## Supplementary Data 14 DoubleNegInteractionModelResults for "Neuron-Specific DNA Methylation Differences in the Prefrontal Cortex in Parkinson’s Disease" (part 10 of 84)

### Sheet: Sheet 1 (continued)
Supplementary Data 14: Results from linear regression analysis considering PD and GBA1 status in double negative samples
cg02684344	0.0130652	0.0108176	0.230042	-0.00532843	0.00610975	0.385275	-0.0140746	0.00880076	0.112984
cg02684349	0.0188541	0.0523212	0.719358	-0.00105485	0.0295508	0.971597	-0.00389974	0.0425663	0.92719
cg02684464	0.00876373	0.038081	0.818467	0.0196101	0.0215079	0.364133	3.43328e-05	0.030981	0.999118
cg02684522	-0.00655172	0.00486413	0.181104	0.00180668	0.00274724	0.512315	0.00114858	0.00395724	0.77224
cg02684548	0.0110085	0.0120833	0.364503	0.000988687	0.00682459	0.88511	-0.00166594	0.00983044	0.865778
cg02684667	-0.00273246	0.00866435	0.753153	0.000931433	0.00489358	0.849438	0.00465428	0.00704894	0.510622
cg02684676	-0.00828773	0.0132222	0.532246	-0.00230852	0.00746786	0.757881	0.00471117	0.010757	0.662378
cg02684731	0.000896986	0.00344433	0.795083	-0.00234956	0.00194534	0.230036	0.00125372	0.00280216	0.655566
cg02684740	-0.0262431	0.0249827	0.296094	0.0225488	0.0141101	0.113249	0.00169059	0.0203248	0.933879
cg02684808	-0.00283383	0.0147749	0.848295	0.00860509	0.00834479	0.304989	-0.000469709	0.0120202	0.968909
cg02684819	-0.0178913	0.0120982	0.14239	0.00870636	0.006833	0.205619	0.00748658	0.00984256	0.448702
cg02684842	0.00139416	0.0119702	0.907519	0.00952778	0.00676071	0.161916	-0.00614958	0.00973844	0.5292
cg02684888	0.0186937	0.00994499	0.0631178	-0.00707802	0.00561689	0.210614	-0.00734596	0.00809082	0.366139
cg02684904	-0.00391175	0.00248894	0.119254	0.00151526	0.00140574	0.283721	0.00358873	0.00202489	0.0794514
cg02684949	-0.0425779	0.0241869	0.0814647	0.00273717	0.0136607	0.841607	0.0294606	0.0196774	0.137561
cg02684964	-0.0118321	0.0337884	0.726954	0.00682728	0.0190835	0.721294	0.01147	0.0274888	0.677401
cg02684989	0.0476575	0.0398373	0.234464	0.00723074	0.0224999	0.748616	-0.0270081	0.0324099	0.406686
cg02685000	-0.0388066	0.0261813	0.141489	0.00812041	0.0147871	0.584147	0.0367767	0.0212999	0.0873888
cg02685016	0.010982	0.00961439	0.256134	-0.0010485	0.00543016	0.847289	-0.00126998	0.00782186	0.871355
cg02685022	-0.0109606	0.0246368	0.657381	-0.00656495	0.0139147	0.63812	0.00471166	0.0200434	0.814643
cg02685032	-0.0182086	0.0259636	0.48477	0.00174548	0.0146641	0.905495	0.0196389	0.0211229	0.354788
cg02685035	-0.0414278	0.0203806	0.0447873	0.00483684	0.0115109	0.675261	0.0301272	0.0165808	0.0722745
cg02685040	0.0103648	0.00886671	0.245259	0.00180285	0.00500788	0.71962	-0.011303	0.00721357	0.12036
cg02685069	-0.00468245	0.00777491	0.548397	0.00876912	0.00439123	0.0486026	-0.00317928	0.00632533	0.616354
cg02685286	-0.0150689	0.0236472	0.525457	0.0224416	0.0133558	0.0960863	0.00444074	0.0192383	0.81793
cg02685305	-0.00731897	0.0163856	0.656098	-0.000488033	0.0092545	0.958051	0.00425248	0.0133306	0.750404
cg02685345	-0.0147053	0.0276781	0.596414	-0.00447338	0.0156325	0.77536	0.0285614	0.0225177	0.207661
cg02685365	0.00517776	0.0110785	0.641272	-0.00134805	0.00625708	0.829869	0.00268681	0.00901298	0.766254
cg02685435	0.0115149	0.0167804	0.4942	-0.00370493	0.0094775	0.696706	-0.00682982	0.0136518	0.617995
cg02685436	-0.0261248	0.0186784	0.16507	0.00954519	0.0105494	0.367788	0.0285623	0.0151959	0.0631324
cg02685650	0.00686589	0.00545494	0.211146	-0.00209344	0.00308093	0.498433	-0.00200062	0.00443791	0.653128
cg02685680	0.0136264	0.0227968	0.551397	0.0024028	0.0128755	0.852347	-0.0159401	0.0185465	0.39218
cg02685684	0.00730657	0.0137293	0.595801	-0.00382162	0.00775426	0.623227	0.0023162	0.0111696	0.836154
cg02685867	0.0165136	0.0253195	0.515794	-0.0101381	0.0143004	0.480043	-0.00235099	0.0205989	0.909367
cg02685889	0.00422819	0.0332013	0.898924	0.016175	0.0187519	0.390475	0.000670755	0.0270111	0.980239
cg02685896	0.00418793	0.019128	0.82715	-0.00435969	0.0108034	0.687424	-0.000974755	0.0155617	0.950182
cg02685901	0.00128522	0.00568255	0.82154	-0.00264023	0.00320948	0.412713	-0.00230485	0.00462308	0.619211
cg02685945	0.0187308	0.0109233	0.0895509	-0.0072791	0.00616944	0.240911	-0.0135825	0.00888675	0.129636
cg02685953	0.00934574	0.0137776	0.499162	-0.00051748	0.00778153	0.947114	-0.00349856	0.0112089	0.755609
cg02685954	0.00580136	0.0108017	0.592429	-0.00385709	0.00610072	0.528705	-0.00165126	0.00878776	0.85134
cg02685978	-0.0393275	0.0257772	0.130313	0.0103993	0.0145588	0.476743	0.0167837	0.0209712	0.42546
cg02685990	0.0103927	0.00529955	0.0527112	-0.00634129	0.00299316	0.0366533	-0.00835174	0.00431148	0.0556136
cg02686048	-0.00970038	0.0121034	0.424803	-0.0024388	0.00683592	0.722037	0.00252769	0.00984677	0.797946
cg02686084	-0.00922513	0.00905388	0.310752	0.00543819	0.00511359	0.290179	0.000422441	0.00736584	0.954382
cg02686140	-0.0025803	0.0319208	0.935738	-0.0114564	0.0180287	0.526613	-0.00493052	0.0259693	0.849812
cg02686174	0.0354157	0.0184737	0.0581391	-0.0172618	0.0104339	0.101245	-0.0210551	0.0150294	0.164394
cg02686200	0.0136055	0.0347044	0.695879	0.0104015	0.0196009	0.59685	-0.002516	0.028234	0.929174
cg02686259	-0.00702085	0.0192405	0.715972	0.00779199	0.0108669	0.475056	0.00400538	0.0156532	0.798578
cg02686331	-0.0052807	0.00863586	0.542295	0.00395811	0.0048775	0.419043	0.00756967	0.00702577	0.28394
cg02686351	-0.0769535	0.0325756	0.0201378	0.0164327	0.0183985	0.373964	0.0513772	0.0265021	0.0554258
cg02686357	-0.0536934	0.0289274	0.0664374	0.00930663	0.016338	0.570232	0.0284946	0.0235341	0.228891
cg02686439	0.0145134	0.0233003	0.534808	-0.00756637	0.0131599	0.566638	-0.0117177	0.0189561	0.53791
cg02686491	0.00705268	0.00661684	0.289102	-0.00487371	0.00373716	0.195247	0.00204422	0.00538317	0.704959
cg02686533	0.00421314	0.00292591	0.153071	-0.000993863	0.00165254	0.548952	-0.000215681	0.00238039	0.92799
cg02686662	0.0249321	0.0311024	0.424716	-0.00183072	0.0175665	0.917211	-0.0352539	0.0253036	0.1667
cg02686663	-0.0515637	0.0290613	0.0791183	0.0161108	0.0164137	0.328739	0.0270208	0.0236431	0.25588
cg02686681	0.000691658	0.0065165	0.915689	-0.00197011	0.00368049	0.593665	0.000792334	0.00530154	0.881503
cg02686685	0.00939026	0.0236687	0.692424	0.00114814	0.013368	0.931731	0.011235	0.0192559	0.560926
cg02686689	0.0210276	0.0215504	0.331597	-0.0229187	0.0121716	0.0626711	-0.00559914	0.0175325	0.750135
cg02686769	0.00885013	0.00484984	0.0710733	-0.00431935	0.00273917	0.118045	-0.003921	0.00394562	0.322788
cg02686770	0.0286566	0.0242747	0.240653	-0.00247189	0.0137102	0.857293	-0.0153446	0.0197489	0.439038
cg02686793	0.0181438	0.0503604	0.719414	0.00407067	0.0284433	0.886493	0.00387322	0.0409711	0.924877
cg02686801	-0.0603896	0.0340452	0.0792014	0.0362006	0.0192286	0.0627149	0.0377006	0.0276977	0.17659
cg02686809	-0.00571241	0.0125212	0.649242	0.00448163	0.00707192	0.527739	-0.00229593	0.0101867	0.822149
cg02686984	0.00949484	0.0203049	0.641099	-0.0109682	0.0114681	0.341218	0.00947601	0.0165192	0.567527
cg02687026	0.00803739	0.0238136	0.736452	-0.00488446	0.0134498	0.717266	-0.0149084	0.0193737	0.443438
cg02687067	-0.00418072	0.0052711	0.429612	0.0055366	0.00297709	0.0659225	0.00301366	0.00428834	0.483873
cg02687070	-0.00407668	0.00968289	0.674663	-0.000208053	0.00546885	0.969731	-0.00472852	0.00787758	0.549725
cg02687107	0.000212552	0.0095278	0.982247	0.00941707	0.00538125	0.0832524	-0.00307523	0.0077514	0.692428
cg02687109	-0.001515	0.0185371	0.93503	0.000879307	0.0104697	0.933239	0.0015884	0.015081	0.916333
cg02687143	0.00570825	0.00798312	0.476284	-3.46104e-06	0.00450883	0.999389	-0.00486279	0.00649472	0.455813
cg02687150	0.000175035	0.00806068	0.98272	0.00556797	0.00455263	0.224254	-0.00352417	0.00655782	0.59221
cg02687169	0.00329849	0.0130021	0.800268	0.00100473	0.00734354	0.891455	0.00622525	0.010578	0.557543
cg02687280	-0.000379403	0.0105999	0.97152	0.00561797	0.00598679	0.350349	-0.00664215	0.00862364	0.443018
cg02687288	-0.0152849	0.0231216	0.510122	0.0153388	0.0130589	0.243008	0.0123106	0.0188107	0.514358
cg02687322	-0.0054411	0.0175677	0.75743	-0.000701388	0.00992216	0.943789	-0.00288304	0.0142923	0.840554
cg02687352	-0.0117191	0.0330161	0.723389	0.0136129	0.0186474	0.467121	0.0177118	0.0268605	0.511187
cg02687364	-0.00892535	0.0205161	0.664489	0.0137973	0.0115874	0.236642	0.0102169	0.016691	0.541874
cg02687388	-4.85971e-06	0.00263928	0.998535	-0.000981603	0.00149065	0.511758	-0.000922583	0.00214721	0.668381
cg02687417	-0.00345182	0.00631873	0.586112	-0.000310312	0.00356879	0.930887	0.00625632	0.00514065	0.226516
cg02687418	-0.0148306	0.025677	0.564869	0.00331764	0.0145022	0.819526	-0.0212985	0.0208897	0.310441
cg02687477	0.0164971	0.0188325	0.383178	0.00116701	0.0106365	0.912858	-0.00637039	0.0153213	0.678476
cg02687510	0.0119911	0.00980687	0.224367	0.00502273	0.00553888	0.36673	-0.0124339	0.00797845	0.122353
cg02687543	-0.0246707	0.0153694	0.111672	-0.00385949	0.00868057	0.65758	0.0137449	0.0125039	0.274353
cg02687548	-0.0246715	0.0324785	0.449301	0.0170602	0.0183437	0.354641	0.0188031	0.0264231	0.478394
cg02687550	0.0153594	0.0102819	0.138435	0.000318538	0.00580719	0.956368	-0.00473782	0.00836494	0.572423
cg02687573	0.015748	0.0164855	0.341795	-0.000100578	0.00931096	0.991403	-0.010123	0.0134119	0.452194
cg02687592	-0.0233943	0.0243249	0.338547	0.0197619	0.0137386	0.1535	0.0184484	0.0197897	0.353513
cg02687693	-0.0217289	0.0167308	0.197083	0.0143653	0.00944949	0.131676	0.0200773	0.0136115	0.143411
cg02687697	0.0171159	0.0127303	0.181891	-0.0106894	0.00719002	0.140303	-0.00873123	0.0103568	0.401259
cg02687735	0.0300745	0.0268045	0.264606	-0.0153761	0.015139	0.312292	-0.00681244	0.021807	0.755402
cg02687744	-0.00137178	0.0157678	0.93085	0.00905172	0.00890556	0.311936	0.0091658	0.012828	0.476606
cg02687799	0.0834797	0.0293496	0.00541837	-0.0512128	0.0165765	0.00260949	-0.0549844	0.0238776	0.0234068
cg02687812	0.0106525	0.00813943	0.19368	-0.00608522	0.00459711	0.188681	-0.00363247	0.00662189	0.584558
cg02687883	4.26036e-05	0.0134371	0.997477	-0.00867031	0.00758922	0.25605	0.00532145	0.0109319	0.627499
cg02687928	0.00180393	0.00352926	0.610406	-0.00206304	0.00199331	0.303224	4.7206e-05	0.00287126	0.986916
cg02688118	0.00147486	0.0222275	0.947232	-0.00298369	0.012554	0.812634	-0.00215106	0.0180833	0.905556
cg02688142	0.0103854	0.00915627	0.259462	0.00123282	0.00517142	0.812075	-0.00458986	0.00744914	0.539217
cg02688146	-0.040105	0.0333719	0.232353	0.0191059	0.0188483	0.313239	0.0128064	0.02715	0.638196
cg02688226	-0.00209644	0.00284806	0.46343	0.000657912	0.00160857	0.683429	0.000722455	0.00231705	0.755856
cg02688304	-0.0244059	0.0096902	0.0134006	0.00317932	0.00547298	0.562633	0.0191738	0.00788353	0.016825
cg02688348	0.0010901	0.00290936	0.708703	-0.00108472	0.00164319	0.51072	-0.000740851	0.00236693	0.754945
cg02688359	-0.0227847	0.0155923	0.147139	0.00554213	0.00880649	0.530601	0.0149956	0.0126853	0.240014
cg02688422	0.00871947	0.0183664	0.636021	-0.00997788	0.0103733	0.338476	0.00269018	0.0149421	0.857493
cg02688432	0.0182437	0.0146867	0.21713	-0.0176892	0.00829495	0.035462	-0.0082619	0.0119484	0.490909
cg02688549	0.025756	0.016748	0.127306	-0.00919384	0.00945921	0.33347	-0.0170875	0.0136255	0.212793
cg02688643	0.00339855	0.00756466	0.654232	6.10521e-05	0.00427248	0.988628	-0.000664701	0.00615428	0.914212
cg02688650	0.000407018	0.00549507	0.941106	-0.000726757	0.00310359	0.815344	0.000158756	0.00447055	0.971744
cg02688694	0.0364276	0.0290638	0.213055	-0.0166077	0.0164151	0.314158	-0.0160409	0.0236451	0.499115
cg02688746	-0.0381792	0.0195221	0.0533489	0.007646	0.011026	0.489666	0.0310313	0.0158823	0.0535728
cg02688752	0.00768673	0.00617136	0.2159	-0.00258165	0.00348556	0.460664	-0.0044118	0.00502075	0.381707
cg02688760	0.000988705	0.0110818	0.92909	-0.00126683	0.00625892	0.84002	-0.000464481	0.00901564	0.959016
cg02688848	0.00334604	0.00300134	0.267643	-0.00175675	0.00169514	0.302592	-0.00215167	0.00244176	0.380367
cg02688903	0.0224297	0.0151127	0.140975	-0.00688122	0.00853556	0.42209	-0.0192098	0.012295	0.121416
cg02688927	-0.00448042	0.0131947	0.734913	-0.000143857	0.00745231	0.984638	0.0043518	0.0107346	0.686069
cg02688948	-0.0481673	0.0439863	0.276178	-0.01105	0.0248432	0.657453	0.0142354	0.0357853	0.691644
cg02689008	-0.00275479	0.0285714	0.923386	0.0290385	0.016137	0.0750171	0.0152024	0.0232445	0.514628
cg02689023	0.00785049	0.00410909	0.05899	-0.00188447	0.0023208	0.418765	-0.00799797	0.00334298	0.018642
cg02689070	-0.00689247	0.0139778	0.623044	-0.00609497	0.00789459	0.441946	0.0065092	0.0113717	0.568361
cg02689107	0.0216026	0.0284469	0.449436	0.00492745	0.0160667	0.759732	-0.0101925	0.0231432	0.66061
cg02689190	0.0100208	0.0238863	0.675753	-0.0165233	0.0134909	0.223595	-0.00672404	0.0194329	0.730074
cg02689230	0.0221578	0.012402	0.0770889	-0.0141998	0.00700459	0.0453564	-0.0123633	0.0100897	0.223385
cg02689238	-0.0529469	0.0327408	0.10906	0.00499495	0.0184919	0.787639	0.0494792	0.0266365	0.066233
cg02689293	0.0053457	0.00651965	0.414242	-0.00421408	0.00368227	0.255236	-0.00262442	0.00530411	0.621856
cg02689352	-0.0213702	0.0235181	0.365754	-0.00625003	0.0132829	0.639021	0.0218076	0.0191333	0.25716
cg02689448	0.0106525	0.011196	0.343713	-0.00256802	0.00632345	0.685547	-0.0102282	0.00910859	0.264217
cg02689489	0.00435352	0.0107319	0.685874	-0.00482452	0.00606131	0.427982	-0.00228799	0.00873098	0.79383
cg02689506	0.0159878	0.00867745	0.0684323	-0.00384775	0.00490098	0.434291	-0.0143187	0.0070596	0.0452468
cg02689514	0.0148582	0.0182128	0.416587	-0.000362264	0.0102865	0.971978	-0.00745561	0.0148171	0.61597
cg02689640	-0.00209817	0.0262971	0.936569	-0.00551289	0.0148525	0.711307	-0.00744647	0.0213942	0.728542
cg02689667	-0.0029901	0.00443735	0.501995	0.000930041	0.00250619	0.711366	0.00276362	0.00361004	0.445792
cg02689714	0.0108677	0.0376561	0.773495	-0.0293064	0.021268	0.171354	-0.0142082	0.0306354	0.64383
cg02689735	0.00644191	0.00394422	0.105624	-0.0031285	0.00222768	0.163368	-0.0042752	0.00320885	0.185845
cg02689825	-0.00047663	0.00310261	0.878223	-0.000218493	0.00175234	0.901027	0.00141215	0.00252415	0.577127
cg02689863	-0.00368698	0.0218577	0.866395	-0.0122518	0.0123451	0.323428	0.00254104	0.0177824	0.886666
cg02689908	-0.0118877	0.0265796	0.655682	0.004677	0.015012	0.756044	-0.00484961	0.021624	0.823014
cg02689921	0.0183446	0.0226154	0.419243	-0.00602333	0.0127731	0.638286	-0.0131955	0.0183989	0.474962
cg02689942	-0.0314776	0.0173819	0.0732136	0.0226738	0.00981722	0.0230094	0.0155969	0.0141412	0.272753
cg02689944	0.0077382	0.014265	0.588732	-0.00592183	0.00805678	0.464088	-0.0121726	0.0116054	0.296816
cg02689982	-0.0294634	0.0162714	0.0732436	7.9938e-05	0.00918998	0.993077	0.0239065	0.0132377	0.0739972
cg02690013	-0.099692	0.0452268	0.0298457	0.0328173	0.0255439	0.201911	0.0898878	0.0367946	0.0163571
cg02690117	0.00348003	0.023692	0.883523	0.00612671	0.0133811	0.648065	-0.000179158	0.0192748	0.992603
cg02690148	0.0109027	0.0115702	0.348351	0.000930847	0.00653478	0.887021	-0.0124648	0.009413	0.188511
cg02690169	0.00313842	0.0166117	0.850539	0.000871721	0.0093822	0.926163	-0.000722485	0.0135145	0.957474
cg02690256	0.0331839	0.0225548	0.144427	-0.0226502	0.0127389	0.0784996	-0.0198051	0.0183497	0.283096
cg02690316	-0.00396056	0.00502523	0.43252	0.00739721	0.00283822	0.0105808	0.0025275	0.00408831	0.53786
cg02690350	0.00638099	0.00400554	0.114371	-0.00350249	0.00226231	0.124799	-0.00420514	0.00325873	0.199941
cg02690368	0.00229435	0.0138351	0.868628	0.0090407	0.00781399	0.250089	-0.00608357	0.0112556	0.590085
cg02690418	-0.0199164	0.0477865	0.677752	0.015046	0.0269896	0.578475	0.00495357	0.038877	0.898872
cg02690491	-0.00636121	0.012884	0.622601	-0.0019077	0.0072768	0.793747	0.0111727	0.0104818	0.289082
cg02690519	0.0284035	0.0328432	0.389248	-0.00272133	0.0185497	0.883666	-0.00778578	0.0267198	0.771372
cg02690549	0.0365251	0.0445849	0.414645	0.00751316	0.0251813	0.766058	-0.0113796	0.0362723	0.754395
cg02690559	0.0296799	0.0535665	0.580789	0.00700402	0.0302541	0.817404	-0.00197672	0.0435794	0.963913
cg02690571	-0.0447362	0.0217671	0.0425182	0.0103975	0.012294	0.399759	0.025231	0.0177088	0.1574
cg02690638	0.00650699	0.0122171	0.595505	-0.00297613	0.00690014	0.667187	-0.00173607	0.00993927	0.861701
cg02690643	-0.000653985	0.00268833	0.808306	-0.000280809	0.00151836	0.853656	-0.000147565	0.00218711	0.946345
cg02690648	0.00370807	0.00287185	0.199679	-0.000517554	0.00162201	0.750343	-0.00269913	0.00233641	0.250799
cg02690686	-0.00179564	0.00704372	0.799313	-0.000887347	0.00397826	0.823962	-0.000468287	0.00573047	0.935037
cg02690700	-0.0443154	0.0217849	0.0446307	0.0162292	0.012304	0.190238	0.0148194	0.0177232	0.405103
cg02690710	0.000178768	0.0107501	0.986766	0.00280415	0.00607161	0.645215	0.00364605	0.00874582	0.677671
cg02690756	0.026355	0.0130966	0.0469271	0.00235349	0.00739691	0.751032	-0.0203751	0.0106549	0.0587596
cg02690797	-0.0534721	0.0227178	0.0205812	0.00850651	0.0128309	0.508907	0.0239991	0.0184822	0.197165
cg02690805	0.029456	0.0266412	0.271583	-0.0202448	0.0150469	0.181586	-0.00849269	0.0216742	0.696031
cg02690807	0.0109172	0.024797	0.660716	-0.00142039	0.0140052	0.919425	-0.000437648	0.0201737	0.982736
cg02690865	-0.00580757	0.00456652	0.206463	4.74678e-05	0.00257915	0.985354	0.00359349	0.00371512	0.335794
cg02690881	0.000886235	0.028314	0.975094	0.0161141	0.0159916	0.316099	-0.012809	0.0230351	0.579432
cg02690950	-0.0667401	0.034011	0.052562	0.0165272	0.0192092	0.391681	0.0494304	0.0276698	0.0771211
cg02690968	0.000514269	0.00501423	0.91852	-0.00147289	0.00283201	0.604178	0.00174948	0.00407936	0.668965
cg02691005	0.0129038	0.00861399	0.137346	-0.00340123	0.00486514	0.486144	-0.00414402	0.00700797	0.555662
cg02691019	0.00382845	0.00567035	0.501158	0.00346408	0.00320259	0.282063	-0.00798282	0.00461316	0.0866982
cg02691035	0.0247934	0.0235779	0.295591	-0.0154147	0.0133167	0.249861	-0.015042	0.019182	0.43483
cg02691058	-0.0109956	0.0135976	0.420679	0.00124604	0.00767986	0.871445	0.00328404	0.0110624	0.767198
cg02691091	-0.000197649	0.0162291	0.990308	0.00675081	0.0091661	0.463188	0.0079259	0.0132033	0.549693
cg02691192	0.0359711	0.0352683	0.310274	-0.0377373	0.0199194	0.0611063	-0.0372855	0.0286928	0.19683
cg02691222	0.00726194	0.0200995	0.718653	-0.0107415	0.0113521	0.346367	0.0129888	0.0163521	0.428927
cg02691264	-0.00856826	0.014816	0.564381	0.00637825	0.00836802	0.447761	0.013914	0.0120537	0.251169
cg02691325	-0.0131838	0.0209198	0.530027	0.000805475	0.0118154	0.945788	0.00568548	0.0170194	0.739049
cg02691343	0.0203724	0.0176482	0.251158	-0.00665724	0.0099676	0.505775	-0.0113782	0.0143578	0.43
cg02691355	-0.000849093	0.00291535	0.771476	0.000321059	0.00164658	0.845808	0.00267568	0.0023718	0.262024
cg02691356	0.00825913	0.0189134	0.663303	0.00702133	0.0106822	0.512534	-0.00201086	0.0153871	0.896293
cg02691360	0.00130046	0.0143336	0.927894	-0.00634647	0.00809556	0.434963	0.00719108	0.0116612	0.538884
cg02691362	-0.014281	0.0129886	0.274244	0.00247516	0.00733592	0.736535	0.0106044	0.010567	0.318073
cg02691373	0.0325741	0.0327892	0.322942	-0.00684207	0.0185192	0.712583	-0.0220332	0.0266758	0.410834
cg02691381	-0.0272676	0.0153469	0.0787132	0.00961424	0.00866788	0.270067	0.0202233	0.0124856	0.108505
cg02691389	0.00842872	0.0300349	0.779585	0.00626288	0.0169636	0.712778	0.00199217	0.0244351	0.935187
cg02691393	-0.00140104	0.00810128	0.863055	-0.0047508	0.00457557	0.301686	0.00167405	0.00659085	0.80003
cg02691398	0.00691094	0.0034031	0.0449859	-0.00260146	0.00192205	0.179015	-0.00398529	0.00276861	0.153208
cg02691407	0.0132684	0.0127208	0.299491	-0.00915527	0.00718465	0.205577	-0.00480189	0.0103491	0.643683
cg02691442	-0.00625809	0.0145128	0.667261	0.00932892	0.00819674	0.257843	0.00891876	0.011807	0.451832
cg02691450	-0.0279899	0.0358576	0.436928	0.0145713	0.0202522	0.473551	0.00761629	0.0291722	0.794578
cg02691484	0.00228916	0.00499284	0.647617	0.000104446	0.00281993	0.97053	-0.00367554	0.00406196	0.367754
cg02691505	-0.0069231	0.0167565	0.680392	-0.0015358	0.00946398	0.87142	0.00720086	0.0136323	0.598542
cg02691506	-0.00426432	0.0441759	0.923296	-0.0318168	0.0249503	0.205252	-0.0119996	0.0359396	0.739182
cg02691523	0.00924058	0.0300374	0.759012	0.00681377	0.016965	0.688826	-0.00938161	0.0244371	0.701878
cg02691623	-0.0249457	0.104252	0.811385	-0.0246247	0.0588808	0.676706	0.0735385	0.0848146	0.388033
cg02691658	0.00155228	0.0160904	0.923342	-0.00252957	0.00908777	0.781331	-0.0011901	0.0130904	0.927747
cg02691685	0.00292115	0.00344915	0.399104	0.00167162	0.00194807	0.392936	-0.00243728	0.00280608	0.387204
cg02691686	-0.0073819	0.00963101	0.445237	0.00548022	0.00543955	0.316186	0.00458511	0.00783537	0.559771
cg02691693	0.0105062	0.0199941	0.600448	0.000914165	0.0112926	0.935645	-0.019952	0.0162664	0.222918
cg02691745	-0.0184613	0.00993821	0.0662277	0.00246926	0.00561305	0.660969	0.00771748	0.0080853	0.342175
cg02691783	0.0324804	0.0125614	0.0111892	-0.0193534	0.00709465	0.00755459	-0.013039	0.0102195	0.205007
cg02691806	0.0047167	0.0119176	0.693131	-0.00106037	0.00673101	0.875148	-0.0019123	0.00969566	0.844054
cg02691819	-0.00340355	0.001773	0.0578096	0.00142458	0.00100138	0.158023	0.00237473	0.00144244	0.102898
cg02691866	-0.0480862	0.0241715	0.0494468	0.0212611	0.0136519	0.122607	0.0329764	0.0196649	0.0967451
cg02691876	0.00476579	0.0174879	0.785797	-0.00775727	0.00987711	0.434126	0.000436874	0.0142274	0.975566
cg02691934	-0.0144794	0.0202588	0.476481	0.00883435	0.0114421	0.441918	0.00501732	0.0164817	0.761456
cg02692116	-0.0150424	0.0280331	0.592763	-0.00476109	0.015833	0.764275	0.0163382	0.0228065	0.47546
cg02692177	-0.0243147	0.0202696	0.2332	0.0199198	0.0114482	0.0849977	0.0207313	0.0164905	0.21168
cg02692214	0.00155827	0.0125622	0.901534	-0.00525612	0.00709505	0.460577	0.00499227	0.01022	0.626302
cg02692313	-0.0481368	0.0444377	0.281359	0.0648539	0.0250982	0.0112412	0.040461	0.0361526	0.265801
cg02692349	-0.0309386	0.0155369	0.0492322	0.00618456	0.00877518	0.482619	0.0190336	0.0126402	0.135334
cg02692383	0.0129296	0.00938968	0.171648	0.00318666	0.00530325	0.549302	-0.0070326	0.00763904	0.359513
cg02692390	-0.00837151	0.0245433	0.733765	-0.0044336	0.013862	0.749771	-0.000244032	0.0199674	0.990274
cg02692405	0.00732195	0.00530173	0.170405	-0.00283368	0.00299439	0.346308	-0.00670426	0.00431326	0.123327
cg02692410	-0.0293721	0.0227215	0.199155	0.00764765	0.012833	0.552592	0.0274822	0.0184853	0.140302
cg02692483	-0.00115024	0.0202366	0.954789	-0.0101604	0.0114295	0.376203	-0.00946262	0.0164636	0.566771
cg02692511	0.00921139	0.0091275	0.315368	-0.0137688	0.00515517	0.00885894	-0.0064768	0.00742574	0.385226
cg02692522	0.00839491	0.0303291	0.782521	-0.0119468	0.0171297	0.487183	-0.0139316	0.0246744	0.573625
cg02692546	-0.00621827	0.0188764	0.742541	-0.00102615	0.0106613	0.923519	0.00999817	0.015357	0.516538
cg02692561	0.00992795	0.0129512	0.445181	0.00210696	0.00731475	0.773922	-0.0130267	0.0105365	0.219288
cg02692808	0.0141543	0.0301899	0.640223	-0.00957104	0.0170511	0.575864	0.0135267	0.0245612	0.583068
cg02692827	-0.000968268	0.00972743	0.920913	0.000566367	0.00549401	0.918104	0.00626274	0.00791382	0.430641
cg02692850	0.0148004	0.0101313	0.147252	-0.000183647	0.00572211	0.974462	-0.00867975	0.00824238	0.294902
cg02692893	-0.0587216	0.0371086	0.116775	0.0274385	0.0209588	0.19354	0.0363511	0.03019	0.231459
cg02692912	0.00116666	0.00435438	0.789318	0.00185384	0.00245934	0.452779	-0.00227098	0.00354254	0.522981
cg02692938	-0.0487151	0.037994	0.202805	0.0243811	0.0214588	0.258652	0.0310159	0.0309103	0.318132
cg02692952	0.00375345	0.00261617	0.154554	-0.00111236	0.0014776	0.453367	-0.0020591	0.00212841	0.335707
cg02692964	0.00559819	0.0120106	0.642176	-0.00126547	0.00678354	0.852399	-0.00183581	0.00977133	0.851361
cg02692977	0.00337235	0.0040568	0.407835	-0.00190922	0.00229126	0.406725	0.000762455	0.00330044	0.817784
cg02693002	0.0103718	0.0123183	0.401848	0.00442547	0.00695733	0.526202	-0.0078969	0.0100217	0.432608
cg02693033	0.0334892	0.0261306	0.203005	-0.00263348	0.0147585	0.858747	-0.0185819	0.0212588	0.384211
cg02693068	0.00258869	0.00950944	0.786023	0.00273698	0.00537089	0.61148	-0.00166781	0.00773647	0.829765
cg02693096	-0.00318688	0.00508575	0.53236	0.00141269	0.00287241	0.623951	-0.000371831	0.00413755	0.928576
cg02693118	-0.0132415	0.0162618	0.417465	0.0113706	0.0091846	0.21867	0.00424372	0.0132299	0.74907
cg02693125	-0.00131224	0.00612477	0.830796	-0.00304081	0.00345924	0.381531	0.00251074	0.00498285	0.615479
cg02693127	-0.00820283	0.0114348	0.474861	-0.00129626	0.00645832	0.84134	0.00556534	0.00930286	0.55106
cg02693155	-0.0103124	0.00963816	0.287266	0.00150411	0.00544359	0.782892	0.0107676	0.0078412	0.17282
cg02693156	0.0112342	0.00598241	0.0633721	-0.00181018	0.00337884	0.593352	-0.00848926	0.00486703	0.0842533
cg02693157	-0.018711	0.0424576	0.660403	-0.00581076	0.0239799	0.80904	-0.0115808	0.0345417	0.738137
cg02693210	0.00455906	0.0133208	0.732895	0.00252346	0.00752354	0.738034	-0.00891099	0.0108372	0.412927
cg02693227	0.127076	0.0685968	0.0669627	-0.0203263	0.0387432	0.601017	-0.125467	0.0558074	0.0268026
cg02693238	0.017633	0.0178377	0.32533	-0.00317406	0.0100746	0.75339	-0.00610303	0.014512	0.675003
cg02693249	-0.010801	0.00484121	0.0279566	0.0041074	0.00273429	0.136266	0.00302173	0.0039386	0.444801
cg02693279	-0.00699226	0.0184034	0.704809	0.0140943	0.0103942	0.178221	0.00604849	0.0149722	0.687108
cg02693328	0.0165406	0.0287531	0.566431	0.0128944	0.0162396	0.429109	-0.00302768	0.0233923	0.897282
cg02693345	0.01007	0.00835014	0.230734	0.000110021	0.00471612	0.981436	-0.0024112	0.00679332	0.7234
cg02693354	0.00187644	0.00374139	0.617119	-0.00259579	0.00211312	0.222233	-0.00140884	0.00304383	0.644498
cg02693438	-0.0141948	0.0103804	0.174609	0.00863753	0.0058628	0.143881	0.000672897	0.00844504	0.936655
cg02693447	0.00147639	0.0122064	0.903977	0.00138371	0.00689411	0.841342	-0.000501651	0.00993059	0.959814
cg02693486	-0.00317743	0.0136523	0.816449	0.00280059	0.00771073	0.717233	0.00508631	0.0111069	0.648008
cg02693498	0.00688688	0.0338307	0.839113	-0.0253211	0.0191074	0.188188	0.00296427	0.0275232	0.914453
cg02693528	-0.0581522	0.0260606	0.027932	0.0188811	0.0147189	0.202595	0.0347566	0.0212018	0.104352
cg02693607	-0.0609612	0.0481115	0.208129	0.0603575	0.0271732	0.0286381	0.0488707	0.0391414	0.214798
cg02693688	-0.00235442	0.0092648	0.799932	-0.00670344	0.00523272	0.203195	0.00171792	0.00753745	0.820185
cg02693701	0.00409275	0.0119487	0.732688	-0.00108237	0.00674856	0.872908	-0.00111752	0.00972093	0.908712
cg02693724	-0.0149878	0.0205002	0.46646	0.0126942	0.0115784	0.275607	0.0124478	0.0166781	0.457237
cg02693744	0.00133894	0.00804424	0.868148	0.00292036	0.00454335	0.52187	-0.00463213	0.00654444	0.480752
cg02693745	0.00470548	0.00818602	0.566731	0.000500333	0.00462342	0.914045	-0.00123581	0.00665979	0.853172
cg02693818	0.00222629	0.00421519	0.598582	-0.000705221	0.00238072	0.767687	-0.000600198	0.00342929	0.861424
cg02693857	0.000810151	0.00425046	0.849231	-0.00273557	0.00240064	0.257265	-0.000484462	0.00345799	0.888869
cg02693870	-0.00478277	0.0236842	0.840383	0.0061025	0.0133767	0.649253	-0.0183828	0.0192684	0.342412
cg02693910	0.00066094	0.00833212	0.936936	-0.00310241	0.00470594	0.511279	0.00107896	0.00677865	0.873862
cg02693916	-0.0148049	0.0208542	0.479439	0.00632105	0.0117784	0.592715	0.00927782	0.0169661	0.585729
cg02693988	-0.0063301	0.0173752	0.716405	-0.00164673	0.00981342	0.867084	0.0241696	0.0141357	0.0904623
cg02693996	-0.0171649	0.0208888	0.413229	0.00263014	0.0117979	0.824052	0.0086365	0.0169943	0.612455
cg02693997	-0.0111454	0.0186488	0.551454	-0.00602438	0.0105328	0.568655	0.00934201	0.0151719	0.53949
cg02694000	-0.00324077	0.0298983	0.913905	0.0138888	0.0168864	0.4128	0.00611891	0.024324	0.801909
cg02694017	0.000843129	0.0178453	0.962413	-0.00425045	0.010079	0.674156	-0.00529954	0.0145182	0.715877
cg02694037	-0.00265673	0.0334232	0.936807	0.00394096	0.0188773	0.835063	0.0095419	0.0271917	0.726407
cg02694058	-0.00228272	0.0661867	0.972557	0.0342947	0.0373819	0.361178	0.0224773	0.0538466	0.677276
cg02694091	0.0029286	0.00474722	0.538726	-0.00194351	0.00268121	0.470263	-0.000945087	0.00386213	0.807196
cg02694099	-0.00402174	0.035123	0.909072	-0.0158517	0.0198373	0.426174	-0.010608	0.0285746	0.71126
cg02694225	0.00080766	0.0182669	0.964824	0.00857091	0.0103171	0.408134	-0.00820269	0.0148612	0.582236
cg02694357	0.0165938	0.0163232	0.311859	-0.0151963	0.00921928	0.10249	-0.00576767	0.0132799	0.665013
cg02694374	0.0429313	0.0206526	0.0402545	-0.00973747	0.0116645	0.405864	-0.0332942	0.0168021	0.050331
cg02694395	0.0187855	0.0237466	0.430808	-0.0103329	0.013412	0.442904	-0.00601742	0.0193192	0.756103
cg02694427	-0.0234795	0.0161234	0.148523	0.0290452	0.00910644	0.0019141	0.00567275	0.0131173	0.666356
cg02694446	-0.00501855	0.0157241	0.750282	0.00870875	0.0088809	0.329197	0.00260971	0.0127924	0.838773
cg02694449	-0.0231991	0.0371593	0.533871	0.0214179	0.0209874	0.309998	0.0366585	0.0302312	0.228196
cg02694456	0.0145633	0.0114386	0.205968	-0.00592326	0.00646045	0.361472	-0.00395289	0.00930593	0.671935
cg02694489	-0.00459014	0.0194474	0.813903	-0.00877239	0.0109838	0.426416	-0.00053602	0.0158216	0.973042
cg02694521	-0.00137992	0.00653484	0.833198	-0.000286004	0.00369085	0.938392	0.00089702	0.00531646	0.866361
cg02694576	-0.00208762	0.00933586	0.823524	0.00266475	0.00527285	0.614432	-0.000445945	0.00759525	0.9533
cg02694620	0.0283855	0.0407222	0.487421	0.0108934	0.0229997	0.636817	-0.0288354	0.0331298	0.386222
cg02694632	-0.004351	0.0110811	0.69543	0.00168548	0.00625854	0.788259	0.00483959	0.00901509	0.592601
cg02694676	0.00224649	0.00527529	0.67115	-0.00306358	0.00297946	0.306371	-0.00274113	0.00429175	0.524509
cg02694715	0.0180687	0.00723854	0.0142231	-0.00621581	0.00408829	0.131632	-0.0114969	0.00588896	0.0537585
cg02694732	-0.000980506	0.00766436	0.898466	0.00572109	0.00432879	0.189366	0.00108863	0.00623539	0.861763
cg02694800	0.00771495	0.0294754	0.794069	-0.0100125	0.0166475	0.548935	-0.0100511	0.0239799	0.676027
cg02694810	0.00805907	0.00975447	0.410702	-0.00510306	0.00550928	0.356583	0.00167929	0.00793582	0.832852
cg02694817	0.00519725	0.0267145	0.84615	0.00118126	0.0150882	0.937757	-0.00204738	0.0217338	0.92514
cg02694847	-0.0102446	0.0219113	0.641145	0.00494307	0.0123754	0.690448	0.00929615	0.0178261	0.603201
cg02694863	-0.00125532	0.00635891	0.843914	0.00210932	0.00359148	0.558346	0.000289759	0.00517334	0.955448
cg02694884	-0.0048746	0.00728511	0.504993	-0.00321735	0.0041146	0.436138	0.00602213	0.00592685	0.312095
cg02694925	0.00378502	0.0141151	0.789145	0.0026785	0.00797216	0.737603	-0.0133851	0.0114835	0.246607
cg02694955	0.00305268	0.00364698	0.404605	-0.00193787	0.0020598	0.349118	-0.00338192	0.00296703	0.257134
cg02694972	-0.00518795	0.0128078	0.686315	-0.0149531	0.00723378	0.0413587	0.00327685	0.0104199	0.753824
cg02694974	0.00747319	0.00960873	0.43859	0.00418794	0.00542697	0.442154	-0.0121606	0.00781725	0.123026
cg02694988	0.00429263	0.0039039	0.274211	-0.00081212	0.0022049	0.713426	-0.00242128	0.00317604	0.447678
cg02694990	0.00263806	0.0105822	0.803657	-0.00863634	0.00597679	0.151653	-0.000741252	0.00860924	0.931563
cg02695036	0.0388341	0.0183778	0.0371324	-0.00333992	0.0103797	0.748309	-0.0355189	0.0149514	0.0194646
cg02695042	0.0022711	0.00337894	0.503079	0.000755956	0.00190841	0.692879	-0.00270366	0.00274896	0.327772
cg02695062	-0.0125278	0.0213817	0.559281	0.00971427	0.0120763	0.423108	0.014336	0.0173952	0.411865
cg02695074	-0.00919648	0.0358608	0.798141	-0.0115416	0.020254	0.570087	-0.00848528	0.0291748	0.771786
cg02695112	0.0170422	0.0163146	0.298778	-0.000618224	0.00921442	0.946644	-0.0189901	0.0132729	0.155685
cg02695120	-0.00411258	0.030898	0.894386	0.00665954	0.0174511	0.703575	9.32533e-05	0.0251373	0.997048
cg02695163	-0.00245155	0.00847911	0.773094	0.00578305	0.00478896	0.230115	0.00304522	0.00689824	0.65986
cg02695219	0.00753181	0.00435366	0.0867793	-0.00174279	0.00245893	0.480155	-0.00564591	0.00354195	0.114153
cg02695239	-0.003329	0.0156812	0.832319	0.0126212	0.00885665	0.157317	0.00141117	0.0127575	0.912148
cg02695252	-0.0042021	0.0132312	0.751472	0.00775585	0.00747292	0.301889	-0.00530826	0.0107643	0.623022
cg02695292	-0.00399181	0.0164868	0.809192	0.0138245	0.00931169	0.140849	-0.00484136	0.013413	0.718917
cg02695343	-0.0121146	0.0351649	0.731203	-0.0118131	0.019861	0.553356	-0.00635517	0.0286086	0.824666
cg02695370	-0.0265234	0.0173066	0.128606	0.0178888	0.00977469	0.0702721	0.0113868	0.0140799	0.420631
cg02695372	-0.00918278	0.0292983	0.754625	-0.0112457	0.0165475	0.498362	-0.00422284	0.0238358	0.859746
cg02695390	0.0278197	0.0254169	0.276404	-0.0230221	0.0143554	0.111991	-0.0211779	0.0206781	0.308277
cg02695413	0.0264797	0.0188801	0.163921	-0.00993685	0.0106634	0.353696	-0.00972794	0.0153601	0.527995
cg02695417	0.0198217	0.0269997	0.464613	-0.00239709	0.0152493	0.875416	-0.011114	0.0219658	0.614016
cg02695467	-0.0264934	0.00692224	0.000228258	0.00337444	0.00390965	0.390187	0.0202552	0.00563163	0.000507066
cg02695541	-0.0196776	0.0368915	0.594971	0.023795	0.0208362	0.256235	0.0159679	0.0300134	0.595912
cg02695609	-0.0131181	0.0331051	0.692779	-0.00330514	0.0186976	0.860056	-0.0115317	0.0269329	0.669471
cg02695628	0.0256993	0.0244997	0.296776	-0.00628214	0.0138373	0.650833	-0.0183156	0.0199319	0.360399
cg02695653	0.00260714	0.0238364	0.913128	-0.000889166	0.0134627	0.947475	-0.010221	0.0193923	0.599339
cg02695677	0.00858629	0.0300395	0.775609	0.00658743	0.0169662	0.698659	0.000922088	0.0244388	0.969979
cg02695697	0.0138987	0.0217138	0.523611	-0.00692677	0.0122639	0.573493	-0.00596588	0.0176654	0.736301
cg02695698	-0.00966894	0.0137445	0.483427	0.00943235	0.00776284	0.227261	-0.00892322	0.011182	0.426799
cg02695704	0.00500149	0.00352102	0.158646	-0.00289098	0.00198866	0.149215	-0.00126568	0.00286455	0.659576
cg02695726	-0.0527091	0.0204948	0.0116181	0.0351562	0.0115754	0.00306043	0.0233014	0.0166737	0.165421
cg02695727	-0.00565281	0.00962067	0.558173	-0.00325413	0.00543371	0.550636	0.00909139	0.00782697	0.248241
cg02695751	0.00800495	0.00837024	0.341244	-0.00833481	0.00472747	0.0810079	-0.00605079	0.00680966	0.376416
cg02695780	0.003159	0.00286551	0.272978	0.000112049	0.00161843	0.944945	-0.00338288	0.00233126	0.149946
cg02695790	-0.00125568	0.0141471	0.929455	-0.00599907	0.0079902	0.45457	0.00608852	0.0115094	0.598001
cg02695864	-0.00946963	0.0329817	0.774628	0.00136036	0.0186279	0.941933	0.0313063	0.0268325	0.24615
cg02695873	0.000224749	0.0165702	0.989206	-0.00379095	0.00935879	0.68631	-0.00292252	0.0134808	0.828822
cg02695938	-0.00919215	0.00939239	0.330147	0.00107583	0.00530478	0.839709	-0.000798664	0.00764124	0.91697
cg02695969	-0.0032858	0.0332072	0.921381	-0.0107722	0.0187553	0.567042	-0.00426571	0.027016	0.874864
cg02696047	0.0153206	0.0203057	0.452359	-0.0088863	0.0114685	0.440299	-0.000542581	0.0165198	0.973866
cg02696067	0.0124601	0.0516105	0.80973	0.0100173	0.0291493	0.731843	-0.00322457	0.041988	0.938941
cg02696169	0.0183245	0.0256326	0.476377	-0.0135746	0.0144772	0.350726	-0.00960439	0.0208536	0.646133
cg02696201	0.0114538	0.0150108	0.447274	-0.00102087	0.00847803	0.904402	-0.00438653	0.0122121	0.720222
cg02696274	-0.0048813	0.00448278	0.278868	0.00177764	0.00253185	0.484275	0.00519011	0.003647	0.157878
cg02696275	-0.0018322	0.00941608	0.846123	0.00513886	0.00531816	0.336279	-0.000258578	0.00766051	0.973142
cg02696327	-0.0183902	0.0159546	0.251856	0.00515067	0.00901111	0.568907	0.00773316	0.01298	0.552699
cg02696346	0.00449381	0.013405	0.738165	-0.004512	0.00757107	0.552581	-0.00268359	0.0109057	0.806142
cg02696351	-0.0105603	0.0118095	0.373397	0.00423847	0.00666996	0.526612	0.00791663	0.00960772	0.411948
cg02696415	-0.0288636	0.0252712	0.256173	-0.0042484	0.0142731	0.766599	0.0373274	0.0205596	0.0724936
cg02696428	-0.0105895	0.0189742	0.57805	0.00100197	0.0107165	0.925699	-0.00322452	0.0154366	0.834969
cg02696430	-0.0438643	0.0254842	0.0883632	0.00632498	0.0143933	0.661312	0.0409274	0.0207328	0.0511925
cg02696431	0.0044326	0.0132162	0.738047	-0.00552367	0.00746445	0.461071	-0.0103931	0.0107521	0.336122
cg02696450	0.0149937	0.0110714	0.178764	-0.000665122	0.00625308	0.915509	-0.00819094	0.00900722	0.365383
cg02696517	0.0219721	0.0104291	0.0376878	-0.00678737	0.00589029	0.252002	-0.0154306	0.00848465	0.0720201
cg02696561	-0.00519823	0.0118534	0.661959	0.00484388	0.00669477	0.471077	-0.00329793	0.00964345	0.733093
cg02696607	0.0111147	0.0200189	0.580017	0.0023171	0.0113066	0.838049	-0.00716167	0.0162865	0.661101
cg02696670	0.0232238	0.0173758	0.18446	0.000981348	0.00981375	0.920551	-0.0239907	0.0141362	0.0928491
cg02696675	-0.100717	0.0394138	0.0121452	0.0531004	0.0222607	0.0189841	0.0811185	0.0320654	0.0130071
cg02696790	0.00109509	0.00343419	0.750496	-0.00111314	0.00193961	0.567351	0.000277272	0.00279391	0.921149
cg02696798	-0.0292101	0.0254495	0.253859	0.00464051	0.0143738	0.7475	0.0165056	0.0207046	0.427265
cg02696830	-0.0190975	0.03535	0.590256	0.020161	0.0199655	0.315081	0.0118925	0.0287592	0.680128
cg02696867	0.00149637	0.0114007	0.895844	-0.0110975	0.00643905	0.0879581	-0.00533312	0.0092751	0.566614
cg02696879	-0.00383263	0.00236981	0.109034	0.000354856	0.00133846	0.791471	0.00273883	0.00192798	0.158615
cg02696910	-0.0257128	0.0156574	0.10375	0.0148313	0.00884321	0.0967015	0.0148662	0.0127382	0.246018
cg02696960	-0.00929346	0.0296813	0.754864	-0.00558408	0.0167639	0.739769	-0.00353409	0.0241474	0.883942
cg02696971	-0.0205337	0.0153956	0.185381	0.0029067	0.00869534	0.738881	0.0235901	0.0125252	0.0626091
cg02697074	0.000856284	0.00491447	0.862038	-0.001195	0.00277567	0.667757	-0.00155001	0.0039982	0.699097
cg02697106	-0.00386604	0.0126065	0.759745	-0.0137749	0.0071201	0.0559171	0.0122057	0.0102561	0.236886
cg02697115	0.00100732	0.00463646	0.828457	-0.000354253	0.00261865	0.892667	-0.000147039	0.00377203	0.968984
cg02697127	-0.00961286	0.0236578	0.685386	-0.0119925	0.0133618	0.371641	0.0030415	0.0192469	0.874762
cg02697140	0.00631361	0.0110035	0.567432	0.00388577	0.00621475	0.53326	-0.00853402	0.00895201	0.34278
cg02697158	-0.000155252	0.0032672	0.962197	-0.000515645	0.0018453	0.780498	-0.000318381	0.00265805	0.904903
cg02697194	0.0380091	0.020163	0.0623795	-0.00901353	0.011388	0.430566	-0.0179841	0.0164037	0.275617
cg02697237	0.0141136	0.00817056	0.0872509	-0.00666443	0.0046147	0.151879	-0.0132568	0.00664722	0.0488924
cg02697287	-0.0108194	0.024387	0.658271	-0.00637958	0.0137737	0.644267	0.00775482	0.0198402	0.696746
cg02697337	-5.54069e-05	0.0281905	0.998436	-0.0238599	0.0159218	0.137201	-0.0163047	0.0229345	0.478822
cg02697373	0.0501129	0.0245232	0.0436877	-0.0285469	0.0138506	0.0419462	-0.0409118	0.019951	0.0429745
cg02697402	0.0216188	0.0192157	0.263312	-0.0246331	0.0108529	0.0254157	-0.0153878	0.0156331	0.327387
cg02697427	0.0328629	0.0251756	0.194831	-0.0295543	0.0142191	0.0402767	-0.0312984	0.0204818	0.129707
cg02697446	-0.0196886	0.0257072	0.44559	0.000116328	0.0145193	0.993624	0.00199547	0.0209143	0.924182
cg02697453	-0.0489523	0.0237307	0.0417744	0.00785695	0.013403	0.559083	0.0403424	0.0193063	0.0392437
cg02697491	0.0104359	0.0107153	0.332488	0.00046851	0.00605194	0.938451	-0.0145796	0.00871749	0.0976245
cg02697500	-0.00113467	0.00355045	0.749963	0.00199549	0.00200527	0.322128	-0.00175269	0.00288849	0.545398
cg02697519	-0.0124299	0.0265339	0.6405	0.0283242	0.0149862	0.0617111	0.0117629	0.0215869	0.587053
cg02697527	-0.0102059	0.0342456	0.766319	-0.00985674	0.0193418	0.611471	0.00354168	0.0278607	0.899105
cg02697574	-0.0499814	0.0163844	0.00293861	0.0096801	0.00925385	0.298106	0.0299044	0.0133297	0.0271192
cg02697606	-0.00655495	0.0128589	0.611366	0.00819118	0.00726264	0.262136	0.0178556	0.0104614	0.0910264
cg02697607	0.00217594	0.00409836	0.596669	-0.00281964	0.00231473	0.2261	0.000121311	0.00333425	0.971051
cg02697649	-0.0886222	0.0390115	0.0252912	0.0426067	0.0220335	0.0560324	0.0458567	0.031738	0.15169
cg02697654	-0.00488907	0.0221663	0.825891	-0.00384919	0.0125194	0.759148	0.0137692	0.0180335	0.446981
cg02697678	0.00149474	0.0100254	0.881784	0.000238209	0.00566229	0.966529	0.000895324	0.00815622	0.912815
cg02697702	-0.0166038	0.0141446	0.243296	0.00027887	0.0079888	0.972224	0.0134896	0.0115074	0.243939
cg02697717	0.035095	0.0284491	0.220299	-0.0269391	0.0160679	0.0968118	-0.0197929	0.0231449	0.394541
cg02697721	0.0183686	0.0110295	0.0990271	-0.00221524	0.00622943	0.722898	-0.0151403	0.00897316	0.0947289
cg02697745	0.00381766	0.00431189	0.378119	-0.00256013	0.00243534	0.295733	-0.00210202	0.00350797	0.550415
cg02697781	-0.0048921	0.00387572	0.209857	-0.00074686	0.00218899	0.733691	0.00519656	0.00315312	0.10254
cg02697829	0.0267196	0.0411501	0.51765	0.00786602	0.0232414	0.735749	-0.0098634	0.0334779	0.768904
cg02697867	-0.0277961	0.0163339	0.0919754	0.00351368	0.00922533	0.704122	0.0119117	0.0132886	0.372244
cg02697902	-0.00194183	0.00309078	0.531291	0.000557259	0.00174566	0.750235	0.00308578	0.00251452	0.222694
cg02697935	0.00811564	0.00833311	0.332502	-0.00310691	0.0047065	0.510718	-0.0042693	0.00677946	0.53033
cg02697979	0.0139263	0.0219771	0.527771	-0.00693225	0.0124126	0.577786	-0.0138198	0.0178796	0.441419
cg02697989	0.0011905	0.0293544	0.967732	-0.0155307	0.0165792	0.351187	0.00143592	0.0238815	0.952177
cg02698037	-0.00245043	0.0107414	0.82002	0.00655316	0.00606667	0.282709	-0.00317406	0.00873871	0.717224
cg02698111	0.0377974	0.0445057	0.397801	-0.0148099	0.0251366	0.5571	-0.0101057	0.036208	0.780754
cg02698198	-0.000758268	0.0122701	0.95085	0.010634	0.0069301	0.128139	-0.0102499	0.00998243	0.307045
cg02698275	0.00210982	0.0292738	0.942692	-0.00537093	0.0165337	0.745989	0.00091181	0.0238159	0.969538
cg02698332	-0.0172854	0.00880862	0.0525601	0.0075227	0.00497507	0.133731	0.00995382	0.00716631	0.167989
cg02698338	0.000279317	0.00316359	0.929825	0.000246066	0.00178678	0.890748	0.00141572	0.00257376	0.583531
cg02698362	-0.00775916	0.0179881	0.667162	0.00314772	0.0101596	0.75735	0.0120163	0.0146344	0.41358
cg02698507	-0.00739721	0.0449857	0.869728	0.014169	0.0254077	0.578344	0.010032	0.0365984	0.784576
cg02698519	-0.0197595	0.028084	0.48336	0.00537941	0.0158617	0.735227	0.00618278	0.0228479	0.787264
cg02698580	-0.0498106	0.0249455	0.0486229	0.0131138	0.0140891	0.354258	0.0253025	0.0202946	0.215457
cg02698615	-0.0119385	0.00871239	0.173728	0.00364652	0.00492072	0.460432	0.00588697	0.00708803	0.408246
cg02698620	0.00382212	0.00387698	0.326635	0.000701861	0.0021897	0.749251	-0.00221908	0.00315415	0.483385
cg02698622	-0.00834093	0.0240843	0.729843	0.00469624	0.0136027	0.730651	0.00916083	0.019594	0.641156
cg02698668	0.0029407	0.0227552	0.897439	-0.00661778	0.012852	0.607768	-0.00580831	0.0185127	0.754379
cg02698708	-0.0331775	0.0372502	0.375289	0.0353084	0.0210387	0.0964833	0.0200144	0.0303051	0.510527
cg02698731	-0.0129568	0.0136844	0.346055	0.00559268	0.00772888	0.47103	0.00458158	0.011133	0.681582
cg02698770	0.00561851	0.00831466	0.5008	-0.00681442	0.00469608	0.149949	-0.00815301	0.00676445	0.231
cg02698772	-0.0414348	0.0230283	0.0750488	0.00677987	0.0130063	0.603349	0.0351845	0.0187348	0.06335
cg02698872	-0.000202612	0.00291558	0.944739	-0.00116762	0.00164671	0.479967	-0.000398123	0.00237199	0.867053
cg02698886	0.0380693	0.0363765	0.297889	-0.0229682	0.0205453	0.26633	-0.0170444	0.0295944	0.565981
cg02698900	0.0398192	0.0365101	0.278108	-0.0425061	0.0206207	0.0419197	-0.0381496	0.0297031	0.202042
cg02699043	0.00910114	0.00855032	0.289754	-0.000325641	0.00482918	0.946375	-0.00879566	0.00695617	0.209071
cg02699069	0.00420979	0.0039348	0.287299	-0.00158579	0.00222236	0.477193	-0.00199112	0.00320119	0.535389
cg02699090	0.021986	0.0166613	0.190049	-0.00889743	0.00941024	0.346726	-0.0160333	0.0135549	0.239734
cg02699127	-0.0169393	0.0107229	0.117391	-0.00278331	0.00605623	0.646836	0.0140669	0.00872366	0.110069
cg02699135	-0.0136507	0.0159105	0.393006	0.00675398	0.0089862	0.454096	0.0168907	0.0129441	0.194985
cg02699167	-0.000966841	0.0039438	0.806849	-0.000684073	0.00222744	0.75941	0.00111863	0.00320851	0.728103
cg02699218	-0.0060311	0.0162374	0.711118	-0.0101409	0.00917083	0.27153	0.0173684	0.0132101	0.191652
cg02699291	0.0120365	0.00923454	0.195486	-0.00717988	0.00521563	0.17177	-0.00362408	0.00751283	0.630608
cg02699332	0.00083787	0.00310437	0.787804	-0.00374172	0.00175333	0.0353333	-0.000111086	0.00252558	0.965006
cg02699336	-0.0116198	0.0112097	0.30248	0.00545398	0.00633116	0.391093	0.00746773	0.00911969	0.414854
cg02699337	0.0161017	0.0361663	0.657148	-0.0027557	0.0204266	0.892962	0.00349512	0.0294234	0.905687
cg02699383	0.00960241	0.0143538	0.50508	-0.000820201	0.00810694	0.91962	-0.0119541	0.0116776	0.308507
cg02699408	0.00744013	0.00591967	0.211796	-0.00561097	0.0033434	0.0964902	-0.0042933	0.00481599	0.374862
cg02699432	-0.0103983	0.0160744	0.519218	-0.015578	0.00907875	0.0893442	0.0171546	0.0130774	0.192662
cg02699436	-0.00720172	0.0114778	0.531824	-0.000932841	0.00648259	0.885875	0.011011	0.00933781	0.241178
cg02699447	0.00221613	0.00343859	0.520764	-0.00193038	0.0019421	0.322686	0.000877783	0.00279749	0.754359
cg02699461	-0.00221576	0.00295331	0.454894	-0.00174949	0.00166802	0.296828	-7.07359e-05	0.00240269	0.976573
cg02699518	0.0105657	0.0102961	0.307331	0.00582222	0.00581518	0.319191	-0.0060321	0.00837645	0.473161
cg02699540	0.00220937	0.00386618	0.568996	-0.00372403	0.0021836	0.0912772	0.00187225	0.00314536	0.553053
cg02699562	-0.00722575	0.0403222	0.85815	-0.0116305	0.0227738	0.610712	-0.0156146	0.0328044	0.63514
cg02699603	0.00200771	0.0117107	0.86423	0.00255876	0.00661414	0.699697	-0.00492475	0.00952731	0.606385
cg02699612	0.0816014	0.0392977	0.0404653	-0.0436747	0.0221951	0.0519222	-0.0760811	0.0319709	0.0192628
cg02699635	-0.016989	0.0171897	0.325428	0.0149963	0.00970865	0.125658	0.0044224	0.0139848	0.752501
cg02699645	0.000427626	0.00337519	0.89944	-0.000307248	0.00190629	0.872286	-0.0017225	0.00274591	0.531922
cg02699671	0.00480342	0.0112463	0.670236	-0.00829278	0.00635186	0.194757	0.00164484	0.00914951	0.857702
cg02699673	-0.0223698	0.0190621	0.243431	0.00550991	0.0107662	0.609957	0.00673737	0.0155081	0.664923
cg02699694	0.000774491	0.00310261	0.803399	0.0017667	0.00175234	0.315843	0.00159249	0.00252415	0.529574
cg02699698	-0.0187074	0.0118055	0.116272	0.00347744	0.0066677	0.603171	0.0135158	0.00960446	0.162518
cg02699703	0.0043184	0.00839759	0.60824	0.00450812	0.00474292	0.344199	-0.00394111	0.00683192	0.565352
cg02699704	-0.00970874	0.0243286	0.690712	-0.0108227	0.0137407	0.432807	0.0162727	0.0197927	0.412984
cg02699709	-0.0551173	0.0279623	0.0515297	0.0227825	0.015793	0.15233	0.0306205	0.0227489	0.181402
cg02699761	0.00908914	0.0184105	0.622628	0.00399379	0.0103982	0.701747	-0.00955074	0.014978	0.525188
cg02699780	0.00299973	0.0067953	0.659865	0.00575505	0.00383796	0.136956	-0.000581619	0.00552837	0.916427
cg02699827	-0.00952037	0.00977043	0.332254	-0.00799844	0.00551829	0.150407	0.00787638	0.0079488	0.32418
cg02699829	0.000220861	0.0299373	0.994129	0.00539089	0.0169085	0.750535	-0.012227	0.0243557	0.616782
cg02699830	-0.00395402	0.0100053	0.69356	0.00482894	0.00565095	0.394892	0.00215205	0.00813988	0.79204
cg02699834	0.0427951	0.0361118	0.238855	-0.0268527	0.0203958	0.19105	-0.0287295	0.029379	0.330536
cg02699869	-0.00613686	0.0185459	0.741426	0.00608442	0.0104746	0.562661	0.00450176	0.0150882	0.766057
cg02699881	0.00556806	0.00261996	0.0360805	-0.00187653	0.00147974	0.20775	-0.0041529	0.00213149	0.0542327
cg02699885	-0.00147858	0.00983278	0.88078	0.00847985	0.00555351	0.129998	-0.00103284	0.00799953	0.897533
cg02699898	-0.00397034	0.0183052	0.82874	0.00527638	0.0103387	0.610951	0.0215918	0.0148923	0.150291
cg02699915	0.0307057	0.0194208	0.117083	-0.0119223	0.0109688	0.279731	-0.00556096	0.0157999	0.725623
cg02699933	0.00842231	0.0141845	0.554036	-0.00518316	0.00801136	0.51916	-0.0101796	0.0115399	0.379869
cg02699976	-0.00416272	0.00896041	0.643271	0.00756903	0.0050608	0.137966	0.00313698	0.00728981	0.667905
cg02700106	-0.0157624	0.0263418	0.550967	0.0068217	0.0148777	0.647596	0.0194583	0.0214306	0.366121
cg02700118	0.0137699	0.00916038	0.136003	-0.000550634	0.00517374	0.91546	-0.00866817	0.00745249	0.247604
cg02700130	-0.0424972	0.0176348	0.017825	0.00778986	0.00996004	0.436035	0.0309322	0.0143469	0.0335298
cg02700161	0.00206342	0.00930536	0.824974	-0.00492749	0.00525563	0.350773	-0.00476253	0.00757044	0.53075
cg02700164	-0.025446	0.0153471	0.100509	0.00737081	0.00866799	0.397204	0.0153363	0.0124858	0.222276
cg02700172	0.00205434	0.00267293	0.443995	-0.00209453	0.00150966	0.168461	-0.00239341	0.00217458	0.273753
cg02700194	-0.0051995	0.0140792	0.712698	-0.0012205	0.00795185	0.87833	0.00557201	0.0114542	0.627728
cg02700271	0.0110508	0.00843191	0.193059	-0.00313998	0.00476231	0.511223	-0.0115965	0.00685984	0.0941131
cg02700328	0.0180191	0.0176832	0.310714	-0.00190308	0.00998737	0.849273	-0.00197948	0.0143863	0.890843
cg02700358	-0.00282067	0.0204035	0.890331	0.00555952	0.0115238	0.63057	0.00898652	0.0165994	0.589477
cg02700359	0.0307207	0.0410577	0.456112	-0.0262064	0.0231892	0.261187	-0.0406412	0.0334028	0.226641
cg02700360	0.0192604	0.058369	0.742122	0.0146842	0.0329666	0.656993	-0.00458991	0.0474865	0.923196
cg02700369	0.000503522	0.00314213	0.873015	-0.00236093	0.00177466	0.186489	0.00118671	0.0025563	0.643513
cg02700447	0.00514641	0.0497065	0.917749	0.012392	0.028074	0.659893	-0.00113604	0.0404391	0.977645
cg02700454	0.000611083	0.00258442	0.813578	-0.00177382	0.00145967	0.227201	0.000171876	0.00210257	0.935015
cg02700479	0.00175433	0.0098567	0.859103	0.00336938	0.00556702	0.546419	-0.00737504	0.00801898	0.359989
cg02700491	0.0101612	0.0397378	0.798713	-0.0288647	0.0224437	0.20144	-0.0167644	0.0323289	0.60524
cg02700498	0.00656803	0.00565087	0.247935	-0.00113481	0.00319159	0.722933	-0.00293985	0.00459731	0.524008
cg02700587	0.0152819	0.0178425	0.393817	-0.00989369	0.0100774	0.32863	-0.0120285	0.0145159	0.409319
cg02700606	0.00436078	0.00580019	0.453953	-0.00178616	0.00327592	0.586827	-0.00553739	0.00471879	0.243449
cg02700624	-0.00181374	0.00411436	0.660307	-0.000483454	0.00232377	0.835624	0.00279083	0.00334727	0.406443
cg02700626	-0.0123731	0.0218239	0.572043	-0.0104501	0.0123261	0.398614	0.00579586	0.017755	0.744792
cg02700714	-0.00569343	0.0109725	0.605015	0.00165516	0.00619724	0.789969	0.0025942	0.00892679	0.771965
cg02700799	-0.00441001	0.0148992	0.767864	0.00244168	0.00841501	0.772308	-0.000383439	0.0121214	0.974829
cg02700824	-0.00378079	0.00290384	0.19597	-0.00026619	0.00164007	0.871401	0.00345607	0.00236244	0.146687
cg02700841	-0.00479236	0.0127926	0.708753	0.00678874	0.00722522	0.349738	-0.00239401	0.0104075	0.818551
cg02700845	0.0147572	0.0136718	0.283061	-0.00570027	0.00772176	0.462151	-0.0160821	0.0111228	0.151403
cg02700878	0.0133179	0.0623222	0.831229	-0.010681	0.0351993	0.762195	-0.0163425	0.0507026	0.747897
cg02700891	0.0209531	0.0167724	0.214547	-0.00783407	0.00947299	0.410252	-0.0156495	0.0136453	0.254226
cg02700894	0.0115342	0.0255159	0.652241	-0.015046	0.0144113	0.299035	0.0035306	0.0207587	0.865299
cg02700958	-0.0282726	0.0300161	0.348554	0.0142079	0.016953	0.404027	0.0141787	0.0244198	0.562829
cg02700980	-0.000197822	0.00860484	0.981705	0.00572644	0.00485997	0.241535	0.00277149	0.00700053	0.693041
cg02701003	0.00014571	0.00251913	0.953993	-0.00180807	0.00142279	0.206812	-0.000273179	0.00204945	0.894235
cg02701019	-0.00474123	0.00815777	0.562446	-0.00528495	0.00460747	0.254159	0.00107154	0.00663681	0.872069
cg02701024	-0.00492575	0.027037	0.855813	0.0144664	0.0152704	0.34579	0.000569416	0.0219961	0.9794
cg02701052	-0.00903353	0.00799068	0.261021	0.00323138	0.0045131	0.475694	0.0086892	0.00650087	0.184441
cg02701054	0.00151343	0.00307163	0.623319	-0.00171761	0.00173484	0.32458	0.000435412	0.00249894	0.862038
cg02701059	-0.000314973	0.00637119	0.960672	0.0017062	0.00359842	0.636445	0.00289669	0.00518332	0.577541
cg02701080	0.0033152	0.0106578	0.756417	-0.000265869	0.00601949	0.96486	-0.00293976	0.00867074	0.735302
cg02701084	0.00163764	0.00294898	0.579938	0.00124094	0.00166557	0.458023	-0.00213132	0.00239917	0.376524
cg02701112	0.0114779	0.0112066	0.308259	-0.00249301	0.00632942	0.694527	-0.00644346	0.00911718	0.481406
cg02701137	0.0238885	0.0101438	0.0205174	-0.0101975	0.0057292	0.0781896	-0.0159154	0.0082526	0.056683
cg02701208	-0.0255371	0.0168774	0.133475	0.0154563	0.00953227	0.10813	0.0194809	0.0137307	0.159136
cg02701233	-0.00868018	0.0083812	0.302904	0.0082785	0.00473366	0.0834469	0.00536117	0.00681858	0.433613
cg02701276	0.00555902	0.0115667	0.631868	0.000512229	0.00653281	0.937663	-0.00504081	0.00941016	0.593395
cg02701278	-0.0145547	0.00533301	0.00752754	-0.0011813	0.00301206	0.695769	0.0143045	0.00433871	0.00136225
cg02701289	-0.00831585	0.0117759	0.481754	0.00198144	0.00665097	0.766397	-0.00158306	0.00958036	0.869096
cg02701388	-0.00317156	0.020355	0.876502	0.0174543	0.0114964	0.132175	-0.000996994	0.01656	0.952115
cg02701435	-0.000560238	0.00928279	0.951998	0.00683466	0.00524288	0.195421	-0.00302002	0.00755208	0.690106
cg02701455	0.00159118	0.00914925	0.862292	-0.00819205	0.00516746	0.116116	0.00138036	0.00744344	0.853262
cg02701505	0.0619279	0.0346437	0.0769368	-0.0333258	0.0195666	0.0917002	-0.0497334	0.0281846	0.0807532
cg02701556	0.00122805	0.00316956	0.699262	-0.00374754	0.00179015	0.0388934	-1.14818e-05	0.00257861	0.996456
cg02701615	-0.0297792	0.019895	0.137655	0.0226915	0.0112366	0.0461743	0.015815	0.0161858	0.33093
cg02701625	-0.00285061	0.00891159	0.749743	0.00068624	0.00503322	0.891831	0.0015955	0.00725008	0.826278
cg02701642	0.00733913	0.00741883	0.324973	0.00114015	0.00419012	0.786115	-0.00570572	0.00603564	0.346811
cg02701653	0.030141	0.0526866	0.568578	-0.00268833	0.0297572	0.9282	0.000320468	0.0428636	0.99405
cg02701677	-0.00579258	0.0170107	0.73419	-0.00837204	0.00960758	0.385666	0.00346499	0.0138392	0.802821
cg02701721	-0.000472225	0.0108884	0.965495	-0.00139106	0.00614971	0.821517	0.00374947	0.00885833	0.673026
cg02701726	0.00590437	0.00918894	0.522016	-0.00603756	0.00518987	0.247518	-0.0031019	0.00747573	0.6791
cg02701747	0.00813897	0.00858456	0.345414	0.00281563	0.00484852	0.562762	-0.00709085	0.00698403	0.312465
cg02701792	-0.00917054	0.00898432	0.309897	0.00457353	0.0050743	0.369632	0.00730227	0.00730926	0.320234
cg02701825	-0.00187472	0.0191681	0.922288	-0.00248417	0.0108261	0.818988	-0.00437649	0.0155944	0.779574
cg02701826	-0.0190516	0.00981073	0.0550192	0.00514858	0.00554105	0.355084	0.0116837	0.00798159	0.146439
cg02701909	-0.00283885	0.0101826	0.78099	0.00508165	0.00575109	0.379075	-0.00260846	0.00828413	0.753526
cg02701942	0.0170678	0.0156649	0.278578	0.00116691	0.00884745	0.89534	-0.00231312	0.0127443	0.856348
cg02701985	0.00284185	0.0026093	0.278769	-0.000332688	0.00147372	0.821868	-0.00376447	0.00212281	0.0792785
cg02702011	-0.0215628	0.0135997	0.116068	0.000336993	0.00768107	0.965095	0.0099886	0.0110642	0.368852
cg02702024	-0.0287348	0.0186436	0.126474	0.0161777	0.0105298	0.12767	0.021558	0.0151676	0.158399
cg02702060	-0.028739	0.0163886	0.0826256	0.0245003	0.00925618	0.00946565	0.0256698	0.013333	0.0570932
cg02702086	0.0146083	0.0099245	0.144241	-0.000901248	0.00560531	0.872594	-0.00490033	0.00807414	0.54531
cg02702107	0.0339616	0.0132567	0.0119354	-0.0126466	0.00748734	0.0943867	-0.0270933	0.0107851	0.0136347
cg02702115	0.0163668	0.01164	0.162862	0.00208189	0.00657421	0.752164	-0.0146997	0.00946979	0.123821
cg02702215	0.00860971	0.0323712	0.790822	0.00277143	0.0182831	0.879826	0.00106932	0.0263358	0.967695
cg02702226	0.00466027	0.00494274	0.348075	-0.000865059	0.00279163	0.757313	-0.0042582	0.0040212	0.292231
cg02702241	0.0280089	0.0478979	0.560052	0.00447244	0.0270525	0.869029	-0.00811741	0.0389677	0.835418
cg02702265	0.0159508	0.0233753	0.496611	-0.0244787	0.0132023	0.0667285	0.00118797	0.0190172	0.950317
cg02702369	-0.0256602	0.0237628	0.282861	-0.00336103	0.0134211	0.80278	0.0188424	0.0193324	0.332133
cg02702389	0.066859	0.0387975	0.0879914	-0.0505662	0.0219126	0.0231231	-0.0554985	0.031564	0.0818208
cg02702402	0.0222619	0.0252157	0.379473	-0.0124187	0.0142417	0.385342	-0.00522663	0.0205144	0.799428
cg02702424	-0.0265118	0.0302488	0.382925	0.0102149	0.0170844	0.551279	0.00864387	0.0246091	0.726157
cg02702444	-0.0799334	0.119905	0.506568	0.0434781	0.0677216	0.522364	-0.00970709	0.0975493	0.920937
cg02702477	-0.00084121	0.00609113	0.890441	-0.00223423	0.00344024	0.517574	0.00472639	0.00495548	0.342546
cg02702481	-0.0193172	0.0114716	0.0953813	-0.00151916	0.00647911	0.815109	0.0170129	0.0093328	0.0713657
cg02702510	0.00692622	0.0131377	0.599244	0.00387764	0.00742009	0.602441	-0.0107657	0.0106882	0.316295
cg02702515	-0.0224052	0.0104536	0.0345645	0.00399022	0.00590414	0.500738	0.0196947	0.0085046	0.0226554
cg02702524	-0.00106647	0.00287643	0.711615	4.27387e-05	0.0016246	0.979066	-0.00153703	0.00234014	0.512841
cg02702538	0.0062888	0.00964344	0.515843	0.00397048	0.00544657	0.467748	-0.00621477	0.00784549	0.430189
cg02702614	0.00510349	0.00345174	0.142474	-0.00370002	0.00194953	0.0606516	-0.00187188	0.00280819	0.506607
cg02702655	-0.0116612	0.0250609	0.64274	0.0164282	0.0141543	0.248604	0.00972319	0.0203885	0.634498
cg02702688	0.0362158	0.0234148	0.125158	-0.00984711	0.0132246	0.458291	-0.0170792	0.0190493	0.372139
cg02702692	0.00771663	0.0215717	0.721322	-0.00122547	0.0121836	0.920086	0.00434873	0.0175498	0.804812
cg02702693	-0.00647782	0.0121658	0.595611	-0.0016301	0.00687119	0.812969	0.00500467	0.00989757	0.614241
cg02702868	0.0103034	0.00924008	0.267546	-0.00606577	0.00521876	0.247935	-0.0041864	0.00751733	0.578865
cg02702935	0.00193715	0.00697612	0.781841	-0.00145201	0.00394008	0.713279	-0.00289934	0.00567547	0.610602
cg02703002	0.0153127	0.0243476	0.530863	-0.00908047	0.0137514	0.510591	-0.00622785	0.0198081	0.753879
cg02703013	-0.00974583	0.0114043	0.39487	0.00444739	0.00644108	0.491529	0.00432263	0.00927803	0.642321
cg02703020	0.0189387	0.0170492	0.269363	-0.0120726	0.00962933	0.212923	-0.0165227	0.0138705	0.236449
cg02703116	-0.0226391	0.0233184	0.334002	0.0110078	0.0131701	0.405293	0.0116332	0.0189708	0.541154
cg02703145	-0.0561277	0.0361497	0.123731	0.0562022	0.0204172	0.00704387	0.0283548	0.0294098	0.337355
cg02703190	-0.0199852	0.0324818	0.539799	0.0119441	0.0183455	0.516531	0.00984073	0.0264258	0.710405
cg02703198	0.00201142	0.00181013	0.2692	-0.00217641	0.00102235	0.0357755	-0.000507379	0.00147264	0.731181
cg02703247	-0.0419794	0.0352043	0.235964	0.00625939	0.0198832	0.753577	0.0162623	0.0286407	0.571468
cg02703248	-0.00963025	0.0203556	0.637194	0.0163231	0.0114968	0.15884	0.0083388	0.0165605	0.615717
cg02703276	-0.00511872	0.0225087	0.820578	-0.0242166	0.0127128	0.0597258	0.0214564	0.0183121	0.244156
cg02703361	0.0137856	0.0209103	0.511267	0.00676772	0.01181	0.567924	-0.00916318	0.0170117	0.591357
cg02703404	-0.00144199	0.0540265	0.978761	0.00585931	0.0305139	0.848123	0.0025175	0.0439536	0.954442
cg02703525	0.0731702	0.0256744	0.00533092	-0.040961	0.0145008	0.00573355	-0.0436521	0.0208876	0.0392196
cg02703531	-0.0199423	0.0152274	0.193383	0.00999889	0.00860036	0.24781	0.0159543	0.0123883	0.200831
cg02703535	0.0224132	0.0121543	0.0681965	-0.00282773	0.00686471	0.681295	-0.00635846	0.00988824	0.521705
cg02703545	0.0121986	0.0227838	0.593582	-0.00910367	0.0128682	0.480962	-0.003041	0.0185359	0.870022
cg02703563	0.00644491	0.0134117	0.631913	-0.00936602	0.00757489	0.219244	-0.00413618	0.0109112	0.705451
cg02703598	0.00871778	0.0240499	0.717769	0.0183558	0.0135833	0.179694	-0.00659035	0.019566	0.736967
cg02703606	-0.00669336	0.0370254	0.856916	-0.00328771	0.0209118	0.875397	-0.0124632	0.0301223	0.679958
cg02703627	-0.0548768	0.0285025	0.0570864	0.0147165	0.0160981	0.362865	0.0209653	0.0231884	0.368143
cg02703664	0.00369334	0.0106418	0.729291	0.00298056	0.00601044	0.621077	-0.00443919	0.00865771	0.609284
cg02703675	-0.00633477	0.0177115	0.721364	0.00942401	0.0100034	0.348467	0.00784844	0.0144093	0.587212
cg02703695	0.0152743	0.0126151	0.228887	-0.00201258	0.00712496	0.77818	-0.0138131	0.0102631	0.18144
cg02703707	0.0135477	0.0159935	0.399017	-0.00861433	0.00903307	0.342611	-0.00838018	0.0130116	0.521046
cg02703731	0.00617491	0.0283777	0.828195	0.00562688	0.0160276	0.726286	0.0016395	0.0230869	0.943531
cg02703734	-0.0030011	0.0245178	0.902829	0.00705864	0.0138475	0.611379	0.00556056	0.0199466	0.781007
cg02703787	0.0312526	0.0188288	0.100145	-0.0101212	0.0106344	0.343568	-0.01873	0.0153183	0.224368
cg02703822	0.00973101	0.01024	0.344303	-0.00149916	0.00578353	0.796016	-0.0170589	0.00833086	0.0432675
cg02703843	-0.000942836	0.0047579	0.843329	0.00132081	0.00268724	0.624163	0.00275677	0.00387082	0.478039
cg02703850	-0.00101687	0.0050833	0.841863	0.00107382	0.00287103	0.709198	0.00540703	0.00413556	0.194119
cg02703870	-0.00274203	0.0137427	0.842265	-0.00191784	0.00776184	0.805359	-0.000920062	0.0111805	0.934583
cg02703908	-0.0078554	0.0171165	0.647295	-0.00243585	0.00966731	0.801594	-0.00158982	0.0139252	0.909338
cg02703935	-0.0109499	0.0159906	0.495103	-0.00139957	0.00903141	0.877166	0.0108881	0.0130093	0.404658
cg02704069	0.000956555	0.00870216	0.912696	0.00144173	0.00491494	0.769885	-0.00468153	0.00707971	0.509997
cg02704088	0.0103188	0.0239309	0.667277	0.00152133	0.0135161	0.910612	-0.0114329	0.0194692	0.558397
cg02704103	0.0268086	0.0218489	0.222762	-0.00247531	0.0123401	0.841435	-0.0126172	0.0177753	0.479504
cg02704116	-0.00109933	0.00276792	0.692107	0.0017111	0.00156331	0.276402	-0.000559026	0.00225186	0.80446
cg02704158	-0.00196693	0.0199962	0.921843	0.00122374	0.0112938	0.913935	-0.00300752	0.0162681	0.853711
cg02704170	-0.0200971	0.0143582	0.164761	-0.00244754	0.00810942	0.763433	0.0188053	0.0116812	0.110641
cg02704179	-0.00407673	0.0078667	0.605468	0.0077373	0.00444307	0.0847463	0.00280059	0.00640001	0.662645
cg02704181	-0.00731174	0.0149209	0.625206	0.00705727	0.00842727	0.404387	0.00345962	0.012139	0.776246
cg02704217	-0.00584204	0.0146904	0.691733	0.0038237	0.00829708	0.645928	0.00677536	0.0119515	0.572075
cg02704345	-0.00777459	0.00413624	0.0631297	0.00291542	0.00233613	0.215016	0.00524889	0.00336507	0.122027
cg02704413	0.00361072	0.0108857	0.740828	-0.00135577	0.00614818	0.825928	-0.00696685	0.00885612	0.433373
cg02704456	-0.0281933	0.0209896	0.182309	0.00891827	0.0118548	0.45368	0.014008	0.0170762	0.414024
cg02704480	0.01774	0.0318077	0.578303	-0.00340433	0.0179649	0.850093	-0.00440579	0.0258774	0.86516
cg02704485	0.0138253	0.0358679	0.700738	-0.0250153	0.020258	0.219845	-0.0163278	0.0291806	0.577069
cg02704502	-0.0327385	0.0253307	0.199242	0.0160558	0.0143066	0.264493	0.0127278	0.0206079	0.53826
cg02704552	0.00295654	0.0229753	0.897872	0.00683077	0.0129763	0.599799	-0.00476018	0.0186917	0.799513
cg02704570	-0.00435835	0.0296662	0.883502	-0.00790681	0.0167553	0.638048	-0.00673156	0.0241351	0.780901
cg02704594	0.0167886	0.0155457	0.282815	-0.00449875	0.00878013	0.609539	-0.0168948	0.0126473	0.184696
cg02704608	-0.00457767	0.00736223	0.535532	0.0041799	0.00415815	0.317262	-0.000930726	0.00598959	0.876833
cg02704667	0.0210009	0.0124469	0.0947387	-0.00163276	0.00702998	0.816823	-0.0153211	0.0101263	0.133497
cg02704716	0.000478468	0.014919	0.974481	0.0115564	0.0084262	0.173356	0.0007766	0.0121375	0.949114
cg02704790	-0.00599206	0.0110813	0.589917	0.0147399	0.00625867	0.0205102	-0.00118904	0.00901527	0.89534
cg02704847	0.0035829	0.0125643	0.776119	0.00299346	0.00709625	0.674067	-0.00864433	0.0102218	0.399792
cg02704895	0.00319757	0.00498802	0.522987	0.00336315	0.00281721	0.235443	-0.00197549	0.00405804	0.627481
cg02704907	0.0425823	0.0145402	0.00423469	-0.0106196	0.00821224	0.199001	-0.0278689	0.0118293	0.020468
cg02704908	-0.0134573	0.0280383	0.632323	0.0141039	0.0158359	0.375308	0.00277006	0.0228107	0.903594
cg02704931	-0.00947905	0.0337187	0.77921	0.0106995	0.0190441	0.575519	0.0151633	0.0274321	0.581688
cg02704933	0.00123827	0.00287597	0.667736	0.000680586	0.00162433	0.676138	-0.000765508	0.00233977	0.744235
cg02704946	-0.0244739	0.0149626	0.105116	0.00535339	0.00845081	0.527898	0.00730862	0.0121729	0.549626
cg02704949	-0.0382309	0.0201652	0.0609212	0.0136285	0.0113892	0.234343	0.0188759	0.0164055	0.252705
cg02704963	-0.010657	0.0367629	0.772516	-0.00960328	0.0207635	0.644743	0.001073	0.0299087	0.971454
cg02704999	-0.00327938	0.0126804	0.796473	0.00382122	0.00716184	0.594859	0.000622581	0.0103162	0.952
cg02705011	0.0332966	0.0218564	0.130873	-0.0115242	0.0123444	0.352827	-0.0266504	0.0177814	0.137147
cg02705035	0.00241131	0.0103316	0.815944	-0.00139042	0.00583525	0.812162	0.00333629	0.00840536	0.692287
cg02705068	0.0245518	0.0304986	0.42276	-0.0128491	0.0172254	0.457491	-0.0277682	0.0248123	0.265821
cg02705101	-0.000783532	0.0122682	0.949206	0.00295649	0.00692904	0.670547	-0.00024466	0.0099809	0.980493
cg02705163	-0.0334501	0.0263038	0.206496	0.00838781	0.0148563	0.573638	0.0277217	0.0213997	0.198216
cg02705374	-0.000249751	0.00278508	0.928729	-0.00191335	0.001573	0.226766	0.00128915	0.00226582	0.570688
cg02705444	0.00444263	0.00852794	0.603577	0.000189915	0.00481654	0.968628	-0.00512237	0.00693797	0.46209
cg02705455	0.000590224	0.00441297	0.893877	-0.00440435	0.00249243	0.0803257	-0.000973733	0.0035902	0.786793
cg02705474	0.001141	0.0187215	0.951527	0.000312217	0.0105738	0.976504	-0.011681	0.015231	0.444971
cg02705487	0.00430298	0.00551819	0.4374	0.000907118	0.00311665	0.771624	-0.00444749	0.00448937	0.324285
cg02705573	-0.000159622	0.0171532	0.992594	0.0079504	0.00968803	0.413842	-0.00207706	0.0139551	0.881987
cg02705619	0.023024	0.0181106	0.206632	0.00249564	0.0102288	0.807755	-0.0147594	0.014734	0.318945
cg02705647	-0.00182959	0.00839203	0.82787	0.00104381	0.00473978	0.826155	0.00574448	0.00682739	0.40218
cg02705659	-0.0291375	0.0158596	0.0692084	0.0179952	0.00895742	0.0472904	0.0197105	0.0129027	0.129826
cg02705666	0.00029201	0.00552426	0.957951	-0.00331426	0.00312007	0.290738	0.00163847	0.0044943	0.716221
cg02705681	0.00410406	0.0197566	0.83587	0.00541123	0.0111584	0.628797	0.000545171	0.0160731	0.973011
cg02705703	-0.000417907	0.00684819	0.951464	-0.00385545	0.00386783	0.321316	0.00299232	0.0055714	0.592425
cg02705708	-0.0056657	0.0209675	0.787564	2.17928e-05	0.0118424	0.998535	0.0027268	0.0170583	0.873326
cg02705752	-0.0118669	0.0327598	0.717952	0.0119724	0.0185026	0.519103	0.00538531	0.026652	0.840288
cg02705757	-0.00301645	0.0159174	0.850088	0.0113396	0.00899009	0.210178	-0.00382402	0.0129497	0.768391
cg02705758	-0.00695322	0.0202762	0.732389	-0.00963842	0.0114519	0.402036	0.0165295	0.0164958	0.318791
cg02705759	0.0129784	0.012775	0.312168	-0.00566927	0.00721528	0.433921	-0.00271864	0.0103932	0.794196
cg02705762	-0.00309214	0.014851	0.835496	-0.00537669	0.00838776	0.523009	-0.00111488	0.0120821	0.926668
cg02705792	-0.0204108	0.00966934	0.0373277	0.00211719	0.0054612	0.699095	0.0147505	0.00786656	0.0637576
cg02705800	-0.000761906	0.00316835	0.810465	-0.00294522	0.00178947	0.102995	0.00271182	0.00257763	0.295359
cg02705824	0.00821918	0.0123641	0.507766	-0.00494136	0.00698321	0.48087	-0.00287229	0.0100589	0.775828
cg02705835	-0.0201277	0.0246229	0.415662	0.0099834	0.0139069	0.474544	0.0197902	0.0200322	0.325625
cg02705837	0.00278913	0.0042871	0.516835	-0.000139635	0.00242133	0.95413	-0.000676642	0.0034878	0.846575
cg02705882	-0.0383975	0.0234092	0.104154	0.022528	0.0132214	0.0915676	0.0263306	0.0190447	0.169941
cg02705887	-0.000200339	0.0108971	0.985369	0.00955424	0.0061546	0.123797	-0.00673557	0.00886537	0.449221
cg02705894	-0.00868247	0.0136707	0.526833	-0.000716004	0.00772114	0.926305	0.00819083	0.0111219	0.46321
cg02705895	0.00115256	0.00232792	0.621635	-0.00141344	0.0013148	0.285004	-0.000392299	0.00189389	0.836331
cg02705909	0.0180271	0.0180744	0.321037	0.00107096	0.0102084	0.916662	-0.0077139	0.0147046	0.601052
cg02705910	0.0132965	0.0349819	0.704696	0.00525101	0.0197576	0.790973	0.00176123	0.0284598	0.950781
cg02705918	0.0142034	0.0346451	0.682724	-0.017073	0.0195674	0.385056	-0.0295574	0.0281858	0.296911
cg02705940	0.0252671	0.0148141	0.0912482	-0.00724399	0.00836694	0.388722	-0.0227541	0.0120521	0.061988
cg02705950	0.0299626	0.0344483	0.386543	-0.000313633	0.0194562	0.987172	0.00250075	0.0280256	0.929081
cg02705958	-0.00672407	0.0460538	0.884218	-0.0257801	0.026011	0.324066	-0.00362654	0.0374674	0.923089
cg02705964	-0.0200379	0.0193058	0.301861	-0.0100556	0.0109038	0.358688	0.0166274	0.0157064	0.292367
cg02705972	-0.0138053	0.0121838	0.259944	0.00651406	0.00688138	0.34616	0.00674814	0.00991225	0.497611
cg02705998	-0.0559327	0.0302017	0.0670408	0.0370758	0.0170578	0.0321486	0.0388386	0.0245708	0.117174
cg02706018	-0.0181427	0.0213388	0.397276	0.0165853	0.0120521	0.171916	0.0137608	0.0173604	0.429892
cg02706104	-0.013438	0.0124919	0.284686	0.00205925	0.00705538	0.771004	0.0114281	0.0101629	0.26355
cg02706110	0.00395039	0.00506681	0.43747	-0.00343717	0.00286171	0.232611	-0.00337574	0.00412214	0.414814
cg02706161	0.00471938	0.0106729	0.659331	0.00383682	0.00602801	0.525935	-0.00595291	0.00868302	0.494596
cg02706205	0.00250469	0.00459161	0.586654	0.00154553	0.00259332	0.552572	0.000326761	0.00373554	0.930474
cg02706273	-0.0119089	0.0287324	0.67943	-0.00140495	0.0162279	0.931185	0.00899274	0.0233754	0.701287
cg02706294	-0.0096861	0.0137953	0.484262	-0.00386412	0.00779151	0.621048	0.0061536	0.0112232	0.584739
cg02706365	0.00668034	0.0156831	0.671073	-0.0050851	0.00885777	0.567226	-0.0151328	0.0127591	0.238477
cg02706405	0.00210612	0.0105665	0.842424	-0.00110431	0.00596789	0.853578	0.000514685	0.00859642	0.952379
cg02706439	-0.000333723	0.0225065	0.9882	0.0139011	0.0127116	0.276821	-0.0233811	0.0183103	0.204641
cg02706446	-0.0012706	0.0217242	0.953479	0.00294262	0.0122697	0.810965	0.0111188	0.0176739	0.530743
cg02706504	-0.0111298	0.0130088	0.39433	0.0126054	0.00734732	0.0893856	0.00589128	0.0105834	0.579034
cg02706575	0.00978892	0.0108896	0.370897	0.000672131	0.0061504	0.913202	-0.00526199	0.00885932	0.553914
cg02706649	0.0014722	0.00339249	0.665272	-0.000914898	0.00191606	0.634077	-0.00119534	0.00275998	0.665896
cg02706652	0.0307005	0.0677747	0.651565	-0.0114436	0.0382788	0.765608	-0.0642641	0.0551385	0.246645
cg02706653	-0.00804568	0.00669689	0.23249	0.000393495	0.00378238	0.917355	0.00569132	0.00544831	0.298776
cg02706658	-0.00548498	0.0349591	0.875649	-0.0199832	0.0197447	0.313993	-0.00337151	0.0284412	0.90588
cg02706742	-0.0035207	0.0122421	0.774269	-0.00429059	0.0069143	0.536343	0.00376525	0.00995968	0.706211
cg02706766	0.0357791	0.0258722	0.169833	-0.024899	0.0146125	0.0915596	-0.0205471	0.0210485	0.331379
cg02706813	-0.0198007	0.0193541	0.30879	-0.00178735	0.0109311	0.870453	0.0197611	0.0157457	0.212457
cg02706844	-0.016477	0.0304982	0.590242	-0.00146229	0.0172252	0.93252	0.0168496	0.024812	0.498682
cg02706910	0.0127969	0.0080986	0.117298	-0.00660011	0.00457405	0.152225	-0.0134059	0.00658867	0.0445826
cg02706919	-0.0277446	0.0220172	0.210614	0.032933	0.0124352	0.00942791	0.0101336	0.0179123	0.572866
cg02706950	0.0023029	0.00252395	0.363787	-0.00211694	0.00142552	0.140744	0.000766805	0.00205338	0.709631
cg02706970	-0.00871055	0.045534	0.848688	0.0178816	0.0257174	0.488506	0.00763775	0.0370445	0.83708
cg02706982	0.0241595	0.0308897	0.43603	-0.0118691	0.0174464	0.497907	-0.0230873	0.0251305	0.360512
cg02707033	0.00185099	0.0176457	0.916671	-0.00718776	0.00996618	0.472494	0.012347	0.0143557	0.391848
cg02707048	-0.00135978	0.0110341	0.902174	0.00575282	0.00623203	0.35822	-0.00188185	0.00897691	0.83439
cg02707071	-0.075014	0.0425296	0.0808811	0.0529476	0.0240205	0.0298462	0.0625559	0.0346003	0.0736803
cg02707098	-0.0117026	0.0296685	0.694109	0.00334725	0.0167566	0.842085	-0.00248134	0.024137	0.91833
cg02707114	0.0159208	0.0183497	0.387715	0.00777225	0.0103638	0.455087	-0.0147579	0.0149285	0.325307
cg02707142	-0.0690377	0.024785	0.00641735	0.0352425	0.0139985	0.0134367	0.038546	0.020164	0.058846
cg02707162	0.0189778	0.0288785	0.512619	-0.00175711	0.0163105	0.914431	-0.0215111	0.0234943	0.362132
cg02707176	-0.0688325	0.0364531	0.0619506	0.00620196	0.0205885	0.763875	0.038106	0.0296567	0.201854
cg02707222	0.00306863	0.0113847	0.788081	-0.00413872	0.00643002	0.521301	0.000358184	0.00926209	0.969231
cg02707264	-0.00984349	0.00691446	0.157736	-0.000866118	0.00390526	0.824945	0.00269085	0.00562531	0.633469
cg02707277	-0.0171359	0.0264974	0.519337	0.0258226	0.0149656	0.0875956	0.0134432	0.0215571	0.534333
cg02707280	-0.0046084	0.00947378	0.627743	0.00541594	0.00535074	0.313943	-0.00440889	0.00770746	0.568612
cg02707290	0.0140181	0.0163668	0.393813	-0.00124531	0.00924391	0.893112	-0.00422826	0.0133153	0.751504
cg02707307	0.0159573	0.0303844	0.600644	-0.0234138	0.017161	0.175577	-0.0106816	0.0247194	0.666607
cg02707328	-0.0125421	0.010419	0.231575	0.00286717	0.00588458	0.62718	0.017761	0.00847642	0.0387182
cg02707345	-0.0144786	0.013643	0.291185	0.0053636	0.0077055	0.48803	0.0144242	0.0110993	0.196801
cg02707357	0.013089	0.0215752	0.545473	3.68679e-06	0.0121856	0.999759	-0.00959296	0.0175526	0.585947
cg02707392	0.00267271	0.00358382	0.457591	-0.004322	0.00202412	0.0352336	-0.00182494	0.00291564	0.532825
cg02707552	-0.000857937	0.0182964	0.962695	-0.000944115	0.0103337	0.927391	-0.00492392	0.0148852	0.741507
cg02707558	0.0261161	0.0220798	0.239747	-0.00410494	0.0124705	0.742729	-0.027714	0.0179631	0.126095
cg02707576	0.000557008	0.00434933	0.898358	0.0023533	0.00245648	0.340422	0.00018408	0.00353843	0.958616
cg02707610	-0.00459909	0.0149661	0.759266	0.00393368	0.00845277	0.642698	0.00354514	0.0121758	0.771541
cg02707669	-0.00260183	0.00753407	0.730578	0.00405809	0.00425521	0.342594	-0.000969186	0.00612939	0.874687
cg02707778	-0.00435956	0.0172761	0.801302	0.0128995	0.00975747	0.189241	-0.00356662	0.0140551	0.800213
cg02707799	0.00532199	0.0174427	0.760928	0.000119719	0.00985157	0.990329	-0.00455379	0.0141907	0.748969
cg02707840	-0.017381	0.0181347	0.340199	0.00492469	0.0102424	0.63172	0.0154785	0.0147536	0.296696
cg02707847	-0.0354281	0.020561	0.0880293	0.015903	0.0116127	0.17399	0.0333114	0.0167275	0.0492189
cg02707854	0.042195	0.0412404	0.308757	-0.0259191	0.0232924	0.268529	-0.0410433	0.0335514	0.224152
cg02707869	0.00262445	0.00392554	0.505351	-0.001584	0.00221713	0.476656	-0.00257732	0.00319365	0.421614
cg02707882	0.00256795	0.00828313	0.757203	-0.00256135	0.00467827	0.58528	-0.00745456	0.0067388	0.271342
cg02707927	-0.0250196	0.021465	0.246604	0.0122604	0.0121233	0.314361	0.0149371	0.017463	0.39444
cg02707993	0.0160904	0.0225934	0.478051	0.00638219	0.0127607	0.618093	-0.0146038	0.018381	0.428822
cg02708003	-0.0035199	0.0191566	0.854595	-0.00159314	0.0108196	0.88324	0.00336246	0.015585	0.829631
cg02708121	-0.00772433	0.0170345	0.651226	0.00217505	0.009621	0.821615	0.00260146	0.0138585	0.851488
cg02708185	0.000239892	0.0271691	0.992973	-0.00542371	0.015345	0.724509	-0.00314118	0.0221036	0.887284
cg02708296	-0.00184332	0.00254096	0.46991	0.0016502	0.00143512	0.252997	-0.000249888	0.00206722	0.904032
cg02708304	0.0069581	0.00402841	0.0872718	-0.00229285	0.00227523	0.316059	-0.00415727	0.00327734	0.207628
cg02708341	0.0018255	0.00405201	0.653332	0.00144958	0.00228855	0.527946	-0.00106951	0.00329654	0.746302
cg02708389	0.0102774	0.00739203	0.167577	-0.00573146	0.00417499	0.172945	-0.004615	0.00601384	0.444691
cg02708401	-0.00321491	0.00358951	0.37264	0.0031406	0.00202734	0.124575	0.00204587	0.00292027	0.485229
cg02708490	-0.0409318	0.0282559	0.150638	0.0233372	0.0159588	0.146847	0.0264626	0.0229878	0.252467
cg02708501	-0.000906269	0.00877754	0.917977	0.00681923	0.00495751	0.172102	-0.0002023	0.00714103	0.977457
cg02708506	-0.00565844	0.0293601	0.847573	-0.0108406	0.0165824	0.51481	0.0121256	0.0238861	0.612845
cg02708515	-0.0312751	0.0135946	0.0235366	-0.000724588	0.00767818	0.925008	0.0249411	0.01106	0.0263535
cg02708536	0.0265767	0.0173083	0.127886	-0.00119871	0.00977564	0.902657	-0.0169731	0.0140813	0.230965
cg02708544	0.0213918	0.0176498	0.228421	-0.00471442	0.0099685	0.637314	-0.0205971	0.0143591	0.154633
cg02708626	0.00253403	0.00907391	0.78063	0.00230972	0.0051249	0.653212	-0.00129174	0.00738214	0.861455
cg02708645	0.00690528	0.0160586	0.668137	-0.00423623	0.00906984	0.641489	-0.00240079	0.0130646	0.854579
cg02708687	0.0045304	0.00852324	0.596251	0.000511429	0.00481389	0.915609	-6.59809e-05	0.00693414	0.992427
cg02708704	0.0116243	0.00999938	0.247856	-0.00589992	0.0056476	0.298742	-0.00627518	0.00813506	0.442341
cg02708705	0.00357286	0.0241377	0.882631	-0.000568195	0.0136329	0.96684	-0.00652424	0.0196374	0.740421
cg02708724	0.0199834	0.0266218	0.454669	-0.00162005	0.0150359	0.914418	-0.00327557	0.0216584	0.880099
cg02708758	0.0269749	0.0212033	0.206311	-0.0216182	0.0119755	0.0741132	-0.00634648	0.0172501	0.713733
cg02708799	0.00363788	0.00263564	0.170645	-0.00133568	0.00148859	0.371769	-0.00456616	0.00214424	0.0357181
cg02708813	-8.22749e-05	0.00278542	0.976496	-0.00220549	0.00157319	0.164098	0.00199069	0.0022661	0.381839
cg02708898	0.00152977	0.00412479	0.711534	0.00114422	0.00232966	0.624418	-0.00208983	0.00335575	0.534889
cg02708904	0.0172012	0.0132428	0.197021	-0.00688163	0.00747946	0.359795	-0.0126006	0.0107738	0.245012
cg02708922	0.00108942	0.00390429	0.780808	0.00116431	0.00220512	0.598691	-0.00168801	0.00317636	0.596324
cg02708932	-0.0135689	0.0133774	0.312929	0.00280598	0.00755548	0.711154	0.00608553	0.0108833	0.577325
cg02708940	0.0203516	0.020006	0.311526	-0.00140122	0.0112993	0.901561	-0.019236	0.016276	0.240119
cg02708950	0.00258528	0.0175661	0.883297	-0.00606634	0.00992127	0.542319	-0.000202581	0.0142911	0.988719
cg02708956	0.0500645	0.0214291	0.0215132	-0.0223503	0.0121031	0.0678132	-0.0231716	0.0174338	0.186894
cg02708969	0.00342852	0.00467355	0.464944	-0.00173825	0.0026396	0.511743	-0.00119189	0.0038022	0.754588
cg02708984	0.0133781	0.0331642	0.687541	-0.00401239	0.018731	0.830827	0.00343748	0.026981	0.898882
cg02709032	-0.00415447	0.0221916	0.851884	-0.00329773	0.0125337	0.793019	-0.0032169	0.0180542	0.858949
cg02709041	-0.00278825	0.0149337	0.852275	0.00615011	0.00843449	0.467642	-0.00872847	0.0121494	0.474204
cg02709051	0.00530543	0.01743	0.76148	0.00427512	0.00984439	0.665047	0.0026733	0.0141803	0.850858
cg02709052	0.00844522	0.0169998	0.620454	0.00406017	0.00960138	0.673314	0.00945415	0.0138303	0.495851
cg02709068	0.00446629	0.0128353	0.72861	0.00363003	0.00724932	0.617676	0.00270634	0.0104423	0.796046
cg02709100	0.0162232	0.0198031	0.414647	-0.00456291	0.0111847	0.684193	-0.0171034	0.0161109	0.291027
cg02709116	0.00725698	0.0200694	0.718433	-0.00511658	0.0113351	0.652704	-0.00158296	0.0163276	0.922964
cg02709139	-0.0662403	0.0301241	0.0302365	0.00780218	0.017014	0.647555	0.0604781	0.0245077	0.0153312
cg02709167	-0.0043299	0.0286209	0.880062	0.00625519	0.016165	0.699625	0.0106868	0.0232848	0.647277
cg02709175	-0.00541631	0.0106282	0.611464	0.00724802	0.00600274	0.230164	-0.000988555	0.00864662	0.909211
cg02709178	0.00244449	0.00746571	0.744042	-0.000815937	0.0042166	0.846963	0.0053076	0.00607378	0.384334
cg02709181	-0.00322244	0.00507351	0.526811	-0.000435934	0.0028655	0.879396	0.00328064	0.00412759	0.428646
cg02709205	-0.00092113	0.0194623	0.962347	0.0117705	0.0109922	0.286891	-0.000461345	0.0158337	0.976815
cg02709211	-0.000394495	0.00322499	0.902893	0.000308496	0.00182146	0.865857	0.000932812	0.00262371	0.722956
cg02709261	0.00804272	0.00465799	0.0873812	-0.00360768	0.00263081	0.173407	-0.00586588	0.00378954	0.124867
cg02709280	-0.0381737	0.0253281	0.134984	-0.00212712	0.0143052	0.882099	0.0284801	0.0206058	0.170072
cg02709321	-0.00595023	0.0248789	0.811475	-0.00696511	0.0140515	0.621227	-0.0123616	0.0202404	0.542788
cg02709323	0.00889362	0.0325902	0.78551	-0.0101062	0.0184068	0.584224	0.0118853	0.026514	0.654951
cg02709343	0.00261884	0.0406953	0.948821	-0.0430744	0.0229845	0.0639006	-0.0317986	0.0331079	0.339191
cg02709390	0.000634118	0.0213722	0.97639	-0.0098449	0.0120709	0.416713	-0.0057477	0.0173875	0.741679
cg02709404	0.00580003	0.0111801	0.605083	-0.00656917	0.00631448	0.300744	-0.00597547	0.00909566	0.512747
cg02709407	0.00145847	0.00809042	0.857312	0.00374745	0.00456943	0.414142	0.00119067	0.00658201	0.856821
cg02709421	-0.00653269	0.0245115	0.790402	0.0201196	0.013844	0.149333	0.0121979	0.0199415	0.542163
cg02709455	0.0035394	0.00867084	0.684021	0.00325603	0.00489725	0.507696	-0.00511374	0.00705422	0.470229
cg02709607	-0.00203308	0.00896563	0.821079	0.00168743	0.00506375	0.739667	0.00307221	0.00729405	0.674535
cg02709717	0.0132948	0.00986586	0.180907	0.00685132	0.00557219	0.221808	-0.0193472	0.00802644	0.0177987
cg02709807	0.0170292	0.0150432	0.260389	-0.0107481	0.00849634	0.208863	-0.00388866	0.0122385	0.751359
cg02709812	0.0083506	0.0370802	0.82229	0.0190112	0.0209427	0.366225	0.00703453	0.0301668	0.816102
cg02709840	0.000210768	0.00699551	0.976025	0.00454243	0.00395103	0.253073	-0.00468755	0.00569124	0.412142
cg02709907	-0.00530086	0.0128483	0.680821	0.0040486	0.00725668	0.578176	0.0111973	0.0104528	0.286703
cg02709924	-0.00372306	0.0302421	0.902273	-0.00730246	0.0170806	0.669932	0.00124158	0.0246037	0.959856
cg02709931	0.010595	0.0110148	0.338474	-0.000657989	0.00622109	0.915983	-0.00330909	0.00896114	0.712723
cg02709937	0.0255644	0.0241552	0.292501	-0.00835863	0.0136427	0.541507	-0.0155736	0.0196516	0.429992
cg02710004	-0.0225692	0.0132138	0.0908	0.00155537	0.00746307	0.835342	0.00867406	0.0107501	0.42169
cg02710015	-0.00335144	0.0171676	0.845625	-0.00595538	0.00969617	0.540507	0.0122728	0.0139668	0.381706
cg02710055	0.00337038	0.012501	0.788027	0.00652819	0.00706048	0.35744	-0.0094904	0.0101702	0.353034
cg02710090	-0.00744285	0.0154	0.62996	-0.00827384	0.00869786	0.343818	0.00352689	0.0125288	0.778918
cg02710105	0.00285417	0.00258123	0.271546	-0.000649123	0.00145787	0.657118	-0.00216997	0.00209998	0.303994
cg02710132	0.000607525	0.00246284	0.805674	-0.0018906	0.001391	0.177214	-1.09053e-05	0.00200366	0.995668
cg02710161	-0.0115041	0.0136624	0.401824	0.0100587	0.00771648	0.195446	0.00316514	0.0111152	0.77643
cg02710168	0.0247832	0.0210278	0.241415	-0.00638215	0.0118764	0.592223	-0.0322891	0.0171073	0.0620597
cg02710173	-0.0114134	0.0181343	0.530566	-0.011171	0.0102422	0.278087	0.00335674	0.0147533	0.82049
cg02710210	-0.0104624	0.0112758	0.355755	0.0107603	0.0063685	0.0942818	0.00793103	0.00917348	0.389391
cg02710224	0.00144771	0.00274187	0.598692	-0.00164561	0.00154859	0.290554	0.000260703	0.00223067	0.907201
cg02710230	0.057448	0.0268012	0.0345495	-0.0309161	0.0151372	0.0437986	-0.0408545	0.0218043	0.0639535
cg02710239	-0.00635869	0.0123898	0.608954	0.0045929	0.00699773	0.513142	0.00386739	0.0100798	0.70205
cg02710296	-0.0157808	0.0436197	0.718294	0.00112759	0.0246362	0.963587	0.0105189	0.0354871	0.767541
cg02710332	-0.00291304	0.0100761	0.773112	-0.00603848	0.00569092	0.291265	-0.00254756	0.00819747	0.756633
cg02710346	-0.0169104	0.00751711	0.0267124	-0.000487809	0.00424563	0.908762	0.0069026	0.0061156	0.261785
cg02710456	-0.015086	0.0165408	0.363982	0.00654452	0.00934217	0.485253	0.00422879	0.0134569	0.754001
cg02710461	0.00603426	0.0124531	0.629072	-0.000894455	0.00703348	0.899066	-0.0029079	0.0101313	0.774703
cg02710481	-0.017281	0.0185403	0.353589	0.00758074	0.0104715	0.470827	0.00967581	0.0150836	0.52271
cg02710503	0.000276831	0.00997016	0.977905	0.00360374	0.0056311	0.523685	0.000525621	0.0081113	0.948464
cg02710530	0.0480007	0.021755	0.0296897	-0.0298076	0.0122871	0.0170985	-0.0269753	0.0176989	0.130699
cg02710534	0.0363351	0.0495829	0.46542	0.00429946	0.0280042	0.878297	-0.0110272	0.0403385	0.785147
cg02710552	0.0028031	0.0100693	0.781306	-0.00245468	0.00568707	0.666962	0.00106424	0.00819192	0.896901
cg02710553	-0.00213175	0.00954533	0.823745	0.00516299	0.00539116	0.340582	0.000640624	0.00776567	0.934422
cg02710571	-0.00111405	0.00511434	0.828016	0.00302525	0.00288856	0.297526	-0.001973	0.00416081	0.636422
cg02710639	0.0463521	0.024399	0.0604061	-4.65373e-05	0.0137805	0.997312	-0.0466599	0.01985	0.0207455
cg02710694	0.0135017	0.0236457	0.569308	-0.00377456	0.013355	0.778055	-0.0142191	0.0192371	0.461583
cg02710699	-0.0149622	0.0109723	0.175807	0.0071202	0.0061971	0.253371	0.0100115	0.00892659	0.264801
cg02710723	-0.00831223	0.00974242	0.395629	0.00124627	0.00550247	0.82129	-0.000204381	0.00792601	0.97948
cg02710747	-0.0102635	0.0212831	0.630714	0.0103685	0.0120206	0.390483	-0.00113795	0.017315	0.947734
cg02710813	-0.0239835	0.041402	0.563727	-0.00572874	0.0233837	0.806977	0.00456313	0.0336829	0.892515
cg02710860	0.0305151	0.0271552	0.263874	-0.0339523	0.0153372	0.0291662	-0.0198172	0.0220923	0.371908
cg02710875	-0.00876172	0.0161277	0.588176	0.00753564	0.00910883	0.410083	0.00921494	0.0131208	0.484146
cg02710892	0.0282882	0.0537973	0.600194	0.0106926	0.0303845	0.725661	-0.0185001	0.0437672	0.673445
cg02710936	0.0397781	0.0381112	0.299174	-0.0156592	0.021525	0.46866	-0.00212346	0.0310056	0.945538
cg02710939	-0.0123916	0.0114589	0.282177	0.00948183	0.00647193	0.146103	0.0165146	0.00932246	0.0795894
cg02711020	0.00310057	0.0116973	0.791514	-0.00926743	0.00660658	0.163849	0.00668228	0.00951641	0.484228
cg02711042	-0.0211483	0.034356	0.539609	0.00417723	0.0194041	0.83	0.000233628	0.0279506	0.993348
cg02711128	0.0142117	0.0156657	0.366533	-0.00105596	0.00884791	0.905246	-0.00898605	0.0127449	0.48244
cg02711147	-0.0237742	0.0119958	0.0502942	0.0104226	0.00677519	0.127185	0.0164088	0.00975929	0.0958788
cg02711159	0.014797	0.0105454	0.163724	-0.00881384	0.00595596	0.142125	-0.00442457	0.00857924	0.607205
cg02711163	-0.00673656	0.0389096	0.862904	-0.00951255	0.021976	0.666067	-0.00792146	0.0316552	0.802924
cg02711171	0.0189061	0.0128742	0.145165	0.00472669	0.0072713	0.517183	-0.0180794	0.0104739	0.0874741
cg02711188	0.000763182	0.00366773	0.835598	-0.00048597	0.00207152	0.815012	-0.000155957	0.00298391	0.958423
cg02711190	0.00472283	0.0058131	0.418505	-0.00849211	0.00328321	0.0111648	-0.00699109	0.00472929	0.142547
cg02711212	-0.00225939	0.00810213	0.780937	0.00222503	0.00457605	0.627887	-0.00572527	0.00659154	0.3872
cg02711268	0.00162689	0.0170091	0.923995	0.00153406	0.00960665	0.873456	-0.00349292	0.0138379	0.801247
cg02711271	-0.0234813	0.032185	0.467393	-0.00586449	0.0181779	0.747673	0.00228201	0.0261843	0.930729
cg02711326	0.0021849	0.00415511	0.600191	-0.00125093	0.00234679	0.595214	0.000287666	0.00338042	0.932357
cg02711385	-0.0177294	0.068388	0.795989	-0.0645241	0.0386252	0.0980081	-0.00881546	0.0556376	0.874433
cg02711387	0.000919258	0.0030694	0.7652	0.000237228	0.00173358	0.891436	-0.000362303	0.00249713	0.88494
cg02711397	-0.0161613	0.0360555	0.654974	-0.00147739	0.020364	0.942313	0.0123483	0.0293332	0.674701
cg02711460	-0.00337208	0.00473541	0.478096	-0.000801596	0.00267454	0.76503	0.00478293	0.00385253	0.217383
cg02711470	-0.00715304	0.0230218	0.756683	-0.00373738	0.0130026	0.774387	-0.00275955	0.0187295	0.883169
cg02711472	0.011317	0.0171337	0.510477	0.000823845	0.00967703	0.932328	0.00142202	0.0139392	0.918953
cg02711479	0.0240808	0.0513284	0.640004	0.011708	0.02899	0.687192	-0.0141339	0.0417586	0.735736
cg02711510	-0.0308252	0.0564633	0.586352	0.0199144	0.0318902	0.533772	0.0239219	0.0459361	0.603705
cg02711527	0.00603077	0.0048567	0.217296	-0.00121173	0.00274304	0.659646	-0.00329475	0.0039512	0.406389
cg02711579	-0.0119636	0.0175974	0.4982	0.00779973	0.00993892	0.434483	-0.00875154	0.0143165	0.542422
cg02711608	-0.0136132	0.016106	0.400043	-0.000185014	0.00909659	0.983814	0.00393323	0.0131031	0.76468
cg02711637	-0.0136443	0.0201281	0.499449	0.00665904	0.0113683	0.559385	0.00648304	0.0163754	0.693038
cg02711647	-0.00255506	0.00644721	0.692742	0.00378956	0.00364136	0.300576	0.00169249	0.00524517	0.747629
cg02711653	0.0316624	0.0251307	0.210694	-0.0130034	0.0141937	0.361841	-0.0124004	0.0204452	0.545572
cg02711665	0.00640446	0.051361	0.90102	0.00744735	0.0290085	0.797925	0.0105751	0.0417851	0.800734
cg02711726	0.0091142	0.0114724	0.428856	-0.00627639	0.00647957	0.335108	-0.00631882	0.00933347	0.499997
cg02711800	-0.00775476	0.0126404	0.540975	0.0016333	0.00713926	0.819519	0.00988543	0.0102837	0.338782
cg02711801	-0.00204933	0.00453375	0.652256	-0.00177606	0.00256064	0.489575	0.00638764	0.00368846	0.0864577
cg02711849	-0.00715631	0.00393765	0.0722105	-0.00322121	0.00222397	0.150695	0.00661352	0.0032035	0.0416151
cg02711851	-0.00783677	0.0135134	0.563297	0.0022038	0.00763233	0.773386	0.000401059	0.010994	0.970974
cg02711872	0.0387001	0.0209669	0.0679445	-0.0129256	0.011842	0.277726	-0.0283355	0.0170578	0.0998805
cg02711886	-0.00620664	0.0335788	0.853738	-0.00617075	0.0189652	0.745592	-0.00811672	0.0273183	0.767006
cg02711899	0.00411035	0.0125988	0.744932	-0.00312301	0.00711575	0.661709	-0.00352599	0.0102498	0.73158
cg02711904	0.0200859	0.0231186	0.387069	-0.00574284	0.0130573	0.661037	-0.00850693	0.0188083	0.652055
cg02711929	0.00918857	0.0295536	0.756528	-0.0163624	0.0166917	0.329366	-0.00538968	0.0240435	0.823097
cg02711975	0.048013	0.0482011	0.321656	-0.00457199	0.0272238	0.866976	-0.0204749	0.0392143	0.60276
cg02711994	-0.0449994	0.0262099	0.089159	0.0332165	0.0148032	0.027091	0.0260792	0.0213232	0.224247
cg02712011	0.00665591	0.036903	0.85724	-0.0201844	0.0208426	0.33522	-0.00762936	0.0300227	0.799935
cg02712036	0.0024302	0.018003	0.892898	-0.0160607	0.010168	0.117437	0.00457906	0.0146464	0.755219
cg02712145	0.00999968	0.0154382	0.518679	-0.00965483	0.00871943	0.270884	-0.00887557	0.0125599	0.481454
cg02712165	-0.0422877	0.0228685	0.0674479	0.0153629	0.012916	0.237137	0.0312567	0.0186048	0.0961363
cg02712170	-0.00872265	0.0111143	0.434458	0.00617286	0.00627732	0.327852	0.00646293	0.00904214	0.476459
cg02712183	0.00717145	0.00758095	0.346484	-0.00116703	0.00428169	0.785763	0.000335505	0.00616754	0.956728
cg02712194	0.0148271	0.0119136	0.216265	-0.00944848	0.00672876	0.163423	-0.00692831	0.00969241	0.476421
cg02712224	0.00014992	0.0110321	0.989185	-0.00648617	0.00623088	0.30045	-0.00108884	0.00897524	0.903689
cg02712267	0.0376463	0.0387434	0.3336	-0.0109238	0.0218821	0.61875	-0.0145256	0.03152	0.645935
cg02712294	-0.00650631	0.00782233	0.407566	0.0045734	0.00441801	0.303137	0.00296491	0.00636391	0.642325
cg02712303	-0.0169282	0.0183668	0.358963	0.0279793	0.0103735	0.00823338	0.00972499	0.0149424	0.516679
cg02712322	-0.0228949	0.0224387	0.310084	0.00415454	0.0126733	0.743748	0.0162532	0.0182551	0.375466
cg02712380	-0.0124449	0.0287753	0.666338	0.0184217	0.0162521	0.259772	0.00656197	0.0234103	0.779836
cg02712399	-0.00650568	0.0147633	0.660426	0.00223317	0.00833825	0.789399	0.00792843	0.0120108	0.510732
cg02712401	0.00148001	0.00296864	0.619216	-0.00286325	0.00167668	0.0908592	-0.00169307	0.00241516	0.484954
cg02712459	0.00156175	0.0114899	0.89216	0.00263794	0.00648946	0.685265	-0.00214698	0.00934772	0.81882
cg02712464	-0.0157057	0.0263301	0.552222	-0.00158549	0.0148711	0.915312	-0.000291634	0.0214211	0.989165
cg02712474	0.00527523	0.0223201	0.813659	0.0210667	0.0126063	0.0978867	-0.00153512	0.0181587	0.9328
cg02712545	0.00638966	0.0359418	0.859264	0.0103531	0.0202998	0.611191	-0.00044751	0.0292407	0.98782
cg02712546	0.00655273	0.0114916	0.569835	-0.00392172	0.00649041	0.547085	-0.00745382	0.00934908	0.427216
cg02712553	0.00741012	0.0268058	0.782795	-0.0130734	0.0151398	0.389965	0.00561137	0.0218081	0.797481
cg02712585	-0.00596055	0.0103709	0.566787	0.00652538	0.00585745	0.267991	0.00572556	0.00843734	0.498993
cg02712587	-0.0305733	0.0287094	0.289526	0.00308838	0.0162149	0.849338	0.0157897	0.0233567	0.500618
cg02712647	-0.000247818	0.00794795	0.975189	0.00494005	0.00448896	0.273815	-0.0026918	0.00646611	0.678106
cg02712669	-0.032285	0.0184069	0.0825635	0.0187813	0.0103961	0.0738994	0.0221568	0.0149751	0.142193
cg02712700	0.0113218	0.0237787	0.635041	-0.00903455	0.0134301	0.502716	-0.00540459	0.0193453	0.780546
cg02712811	-0.00672025	0.00988565	0.498234	0.00140035	0.00558337	0.802488	-0.0011532	0.00804254	0.886278
cg02712817	0.0171784	0.0090287	0.0600224	-0.0163824	0.00509937	0.00178021	-0.00954957	0.00734536	0.196622
cg02712845	-0.00315144	0.0028645	0.273954	0.00143291	0.00161786	0.377957	0.00133509	0.00233044	0.568031
cg02712854	-0.0234618	0.0154019	0.130902	-0.00316859	0.00869891	0.716455	0.0168937	0.0125303	0.180694
cg02712855	0.0133237	0.0273474	0.627204	-0.000552467	0.0154457	0.97154	-0.00492464	0.0222486	0.825284
cg02712878	0.0186209	0.0155871	0.235115	-0.0142702	0.00880355	0.108239	-0.0118403	0.012681	0.352754
cg02712949	0.0342207	0.0481058	0.478549	-0.00804851	0.0271699	0.767682	-0.010597	0.0391368	0.787139
cg02712988	0.0127597	0.0127993	0.321265	0.00348085	0.00722899	0.631226	-0.0208489	0.010413	0.0480258
cg02713068	0.00115808	0.00556391	0.83555	-0.000845031	0.00314247	0.788567	-0.0013389	0.00452656	0.768019
cg02713138	-0.00206521	0.00878336	0.8146	-0.00294953	0.0049608	0.553503	0.00288952	0.00714577	0.686823
cg02713153	-0.00328437	0.0117457	0.780356	0.00613679	0.00663393	0.357206	-0.00216194	0.00955582	0.821483
cg02713169	-0.0558879	0.040674	0.172563	-1.23231e-05	0.0229725	0.999573	0.0219023	0.0330906	0.509596
cg02713180	-0.00750808	0.018184	0.680585	0.00228137	0.0102702	0.824671	0.0101327	0.0147937	0.495001
cg02713190	0.0301928	0.024558	0.221847	-0.0114825	0.0138702	0.409767	-0.00597272	0.0199793	0.765615
cg02713232	-0.002063	0.00386288	0.594511	-0.00265791	0.00218174	0.226053	0.000962752	0.00314268	0.75999
cg02713253	-0.0432287	0.0264705	0.105658	0.00541086	0.0149504	0.718191	0.0419122	0.0215352	0.0544929
cg02713319	-0.00214441	0.011034	0.846308	-0.00482748	0.00623198	0.440423	-0.00886612	0.00897682	0.325748
cg02713327	-0.00350063	0.00733746	0.63436	0.00125989	0.00414417	0.761761	0.00953192	0.00596944	0.113533
cg02713352	0.0173917	0.0271477	0.523258	-0.00985644	0.0153329	0.521836	-0.00929581	0.0220862	0.674759
cg02713373	0.0223537	0.0194773	0.253896	-0.00712221	0.0110007	0.518866	-0.0195517	0.0158459	0.220205
cg02713524	0.0010438	0.00819078	0.898857	-0.00296457	0.00462611	0.523127	0.00386501	0.00666367	0.563238
cg02713563	-0.00207411	0.0170248	0.903284	-0.00631544	0.00961552	0.512851	0.003934	0.0138506	0.776986
cg02713581	-0.0032817	0.00361726	0.366509	0.00374744	0.00204301	0.0696476	0.00221144	0.00294285	0.454176
cg02713586	0.0128525	0.0117071	0.274967	-0.00457618	0.00661213	0.490519	-0.00532787	0.00952442	0.577172
cg02713593	-0.000324738	0.0106819	0.975809	0.00386459	0.0060331	0.5233	0.00495538	0.00869035	0.569836
cg02713599	-0.0362655	0.0183913	0.051442	0.022115	0.0103873	0.0357576	0.0207992	0.0149624	0.167649
cg02713698	-0.0511845	0.0390914	0.193476	0.0545647	0.0220787	0.0151846	0.0325946	0.0318031	0.30794
cg02713706	-0.0147969	0.0330658	0.655504	0.00679007	0.0186754	0.716953	-0.0188644	0.0269009	0.484807
cg02713720	-0.0150028	0.0102476	0.146388	0.0031078	0.00578782	0.592516	0.00843158	0.00833704	0.314345
cg02713721	0.00630723	0.0242061	0.794976	-0.00845275	0.0136715	0.537828	-0.0111895	0.0196931	0.571201
cg02713753	0.00300758	0.0213177	0.888093	0.0045759	0.0120401	0.704728	-0.00490674	0.0173431	0.777834
cg02713760	-0.00610301	0.0149878	0.684751	0.0171101	0.00846506	0.0459797	0.00489333	0.0121935	0.689067
cg02713801	-0.00161981	0.0494472	0.973934	0.0186559	0.0279275	0.505697	0.00726571	0.0402281	0.857045
cg02713883	0.0121161	0.0215899	0.575948	-0.00422234	0.0121939	0.729884	-0.00435584	0.0175646	0.804661
cg02713901	-0.000809464	0.00380868	0.832134	0.00161725	0.00215112	0.453965	-0.000435793	0.00309858	0.888441
cg02713951	-0.00672332	0.0185998	0.718524	0.00450615	0.0105051	0.668901	0.0140456	0.015132	0.355579
cg02713960	-0.00710589	0.0308316	0.818204	-0.0138181	0.0174135	0.429389	-0.00571619	0.0250833	0.820208
cg02714013	0.0124947	0.0257043	0.627985	0.0109707	0.0145177	0.451656	0.000302908	0.0209119	0.988473
cg02714062	-0.00225141	0.00410576	0.584696	0.00429941	0.00231891	0.0667378	0.00174433	0.00334027	0.6027
cg02714065	0.00386016	0.00649388	0.553594	-0.000893823	0.00366771	0.807972	-0.00105436	0.00528314	0.842229
cg02714148	4.34446e-05	0.0133466	0.997409	-0.00123591	0.00753809	0.870103	-0.0137225	0.0108582	0.209302
cg02714176	0.0217893	0.0177219	0.221822	0.00116917	0.0100092	0.90725	-0.0160471	0.0144177	0.268425
cg02714303	0.0524492	0.0376516	0.166768	-0.0490205	0.0212654	0.0232661	-0.0356828	0.0306317	0.246888
cg02714331	0.00565722	0.0175909	0.748442	0.0220662	0.00993528	0.0286536	-0.00412054	0.0143112	0.774013
cg02714356	0.00471688	0.00345713	0.175569	-0.00219211	0.00195257	0.264315	-0.00331623	0.00281257	0.241223
cg02714402	-0.0483857	0.0271787	0.0781296	0.0140369	0.0153504	0.362733	0.0243326	0.0221115	0.27383
cg02714465	-0.012909	0.0369931	0.72787	0.0093592	0.0208935	0.65518	-0.00554357	0.030096	0.85424
cg02714474	-0.00349723	0.0268343	0.896575	0.0309405	0.0151559	0.0438906	0.00836561	0.0218312	0.702406
cg02714476	0.0158243	0.0170116	0.35455	0.00530018	0.00960807	0.582452	-0.0229541	0.0138399	0.100404
cg02714492	0.0108634	0.0189317	0.567404	-0.000961707	0.0106925	0.928517	-0.0101103	0.015402	0.513089
cg02714548	-0.00485923	0.00878571	0.581466	0.00166512	0.00496213	0.737916	0.00290176	0.00714767	0.685648
cg02714566	0.00360026	0.00364388	0.325571	9.98588e-05	0.00205805	0.9614	-0.0025094	0.0029645	0.399345
cg02714600	0.0128082	0.0324985	0.69435	0.0113002	0.018355	0.539554	-0.0303943	0.0264394	0.253113
cg02714666	0.0138246	0.0286079	0.630001	-0.00412314	0.0161576	0.799117	-0.000399074	0.0232742	0.986355
cg02714677	0.00917915	0.00971442	0.347034	-3.97116e-05	0.00548666	0.99424	-0.002965	0.00790324	0.708351
cg02714692	0.00401446	0.0217199	0.853746	3.83647e-05	0.0122673	0.997511	-0.00154181	0.0176704	0.930648
cg02714710	0.00116575	0.0040104	0.771909	-0.000759793	0.00226505	0.738009	-0.000936494	0.00326269	0.774694
cg02714731	-0.00314301	0.0211304	0.882062	-0.00855528	0.0119344	0.475164	0.00450338	0.0171908	0.793898
cg02714849	-0.00574334	0.0234557	0.807078	-0.00871994	0.0132477	0.511937	-0.00732434	0.0190826	0.701941
cg02714932	-0.00114648	0.012708	0.928299	-0.00238099	0.00717743	0.740799	-0.00121791	0.0103387	0.906466
cg02714953	-0.00325492	0.0358722	0.927887	-0.00728143	0.0202605	0.720076	-0.00771439	0.0291841	0.792077
cg02714988	-0.0190465	0.0254675	0.456326	0.00849011	0.0143839	0.556382	-0.0109679	0.0207193	0.597756
cg02714994	-0.0307191	0.027882	0.273266	0.0160353	0.0157476	0.311056	0.0109878	0.0226836	0.629185
cg02715006	-0.0103792	0.0203231	0.610703	-0.00222349	0.0114784	0.846803	0.0143576	0.016534	0.387314
cg02715072	-0.00884478	0.0419867	0.833592	-0.0149507	0.0237139	0.529861	0.00755352	0.0341586	0.825451
cg02715115	0.0015266	0.0034229	0.656583	0.000737204	0.00193324	0.703783	-0.00138099	0.00278472	0.621063
cg02715140	-0.00567522	0.00339145	0.0974392	0.00125171	0.00191547	0.514981	0.00472635	0.00275914	0.0898782
cg02715200	-0.0132947	0.0166229	0.425771	0.00835088	0.00938853	0.375925	0.00619275	0.0135237	0.648024
cg02715239	-0.00678826	0.00967465	0.484558	-0.00261831	0.0054642	0.632881	0.00691491	0.00787088	0.381798
cg02715291	-0.0032461	0.00450019	0.472427	0.000310346	0.00254168	0.903068	0.00351308	0.00366116	0.339641
cg02715327	-0.0135844	0.0196659	0.491351	0.00832725	0.0111072	0.455223	0.002653	0.0159994	0.868641
cg02715337	0.0129546	0.0101208	0.203569	0.00613606	0.0057162	0.285705	-0.0152744	0.00823387	0.0665918
cg02715407	0.0209466	0.0146651	0.156376	-0.000740884	0.00828278	0.928908	-0.0153304	0.0119309	0.201845
cg02715491	-0.00446603	0.0270672	0.869285	0.0144663	0.0152874	0.34633	0.000474164	0.0220207	0.982865
cg02715525	-0.00251387	0.00325519	0.441816	-0.00152274	0.00183852	0.409544	0.00398106	0.00264828	0.135987
cg02715531	0.00890857	0.00844518	0.294078	0.00598013	0.0047698	0.212915	-0.00523336	0.00687063	0.448068
cg02715546	6.49112e-05	0.0171486	0.996988	0.0127867	0.00968543	0.189844	-0.0037416	0.0139513	0.789117
cg02715572	0.00753405	0.0217842	0.730197	-0.00193457	0.0123036	0.875382	0.00439201	0.0177227	0.804793
cg02715612	0.00446688	0.0119885	0.710253	0.00588717	0.00677104	0.386719	-0.0068956	0.00975332	0.481244
cg02715629	-0.0315371	0.0248722	0.207815	0.0101552	0.0140477	0.471459	0.0269917	0.020235	0.185324
cg02715668	0.0526842	0.0220784	0.0189427	-0.00329658	0.0124698	0.792054	-0.036471	0.017962	0.0450205
cg02715673	0.00470939	0.0377884	0.901076	-0.0095464	0.0213427	0.655652	-0.0200041	0.030743	0.516771
cg02715685	0.012724	0.0237834	0.593866	-0.018184	0.0134327	0.178943	0.0118221	0.0193491	0.542621
cg02715689	-2.54362e-05	0.00914067	0.997785	-0.00687958	0.00516261	0.18576	0.0028561	0.00743645	0.701761
cg02715719	0.0113777	0.00748159	0.131541	-0.00358315	0.00422557	0.398521	-0.00777506	0.0060867	0.204484
cg02715755	0.00448004	0.0306907	0.884242	0.0147127	0.017334	0.398073	0.00218836	0.0249686	0.930338
cg02715777	-0.0317261	0.0215306	0.143813	0.0126472	0.0121604	0.300883	0.0131323	0.0175164	0.455223
cg02715788	0.0501771	0.0342893	0.146573	-0.0337317	0.0193664	0.0846877	-0.0319337	0.0278963	0.25511
cg02715797	0.000918366	0.00268643	0.733193	-0.00188943	0.00151728	0.216001	-0.000572851	0.00218556	0.79379
cg02715833	-0.00319955	0.00354265	0.368659	0.00224353	0.00200087	0.264911	-0.000227061	0.00288215	0.937367
cg02715879	-0.0558471	0.0412213	0.178593	0.0176339	0.0232816	0.450618	0.0374163	0.0335359	0.267275
cg02715883	-0.0139424	0.0212048	0.512392	0.0207015	0.0119764	0.087042	0.0254417	0.0172513	0.14348
cg02715913	0.00486222	0.00670446	0.470044	-0.00564022	0.00378665	0.139567	0.000934755	0.00545446	0.864283
cg02715923	-0.0117067	0.0135456	0.389563	-0.000936438	0.00765047	0.902831	0.00142657	0.0110201	0.897266
cg02715925	0.00531551	0.0119496	0.657425	0.00826401	0.00674908	0.223712	0.000650996	0.00972168	0.946747
cg02715939	0.00889066	0.0116801	0.448377	-0.00272413	0.00659686	0.68055	-0.0139614	0.00950241	0.144967
cg02716028	0.0013826	0.0193702	0.943243	-0.000371142	0.0109402	0.973006	-0.00196212	0.0157587	0.901166
cg02716041	-0.0305769	0.0249557	0.223419	0.0206677	0.0140949	0.145761	0.0376469	0.0203029	0.0667084
cg02716123	-0.0011275	0.00710134	0.874175	0.00374624	0.0040108	0.35258	0.00341392	0.00577735	0.555937
cg02716128	-0.00160388	0.0134474	0.905305	0.00279863	0.00759503	0.713309	-0.000866331	0.0109402	0.937045
cg02716147	-0.00104033	0.00230257	0.652403	0.000621196	0.00130048	0.633951	-0.000741007	0.00187327	0.693283
cg02716183	0.00461709	0.021304	0.828874	-0.00640909	0.0120324	0.595479	-0.0139305	0.017332	0.423489
cg02716218	-0.00675122	0.0129605	0.603605	0.00574056	0.00732001	0.434798	0.00304349	0.0105441	0.773463
cg02716227	-0.0369793	0.0293081	0.210037	0.00301997	0.0165531	0.855613	0.0254324	0.0238438	0.288763
cg02716252	0.00514392	0.00409096	0.211601	-0.00233399	0.00231055	0.314915	-0.0027136	0.00332823	0.416862
cg02716302	0.0144759	0.0311068	0.642706	-0.0144655	0.017569	0.412306	-0.00543936	0.0253072	0.830266
cg02716317	0.00682786	0.0163102	0.676406	-0.00673149	0.00921192	0.466684	0.00101527	0.0132693	0.939167
cg02716388	-0.00853519	0.0443651	0.847839	0.0341772	0.0250572	0.175703	0.0103037	0.0360935	0.775884
cg02716406	0.0118569	0.00905966	0.193676	0.00244028	0.00511685	0.634487	-0.00462668	0.00737055	0.531644
cg02716450	0.0150409	0.00891121	0.0946174	-0.0110788	0.00503301	0.0300667	-0.00538109	0.00724977	0.459716
cg02716490	0.0126702	0.0200052	0.527984	0.00921217	0.0112989	0.416867	-0.0289965	0.0162754	0.0779097
cg02716501	0.006507	0.00913403	0.477915	-0.00146044	0.00515886	0.777701	0.000247735	0.00743105	0.973473
cg02716516	0.0149652	0.00569853	0.0100215	0.000625303	0.0032185	0.846356	-0.00970455	0.00463608	0.0389076
cg02716556	0.00892668	0.00489228	0.0711012	-0.000197594	0.00276314	0.943137	-0.00747499	0.00398015	0.0633449
cg02716605	0.00718709	0.00766585	0.350782	0.00227963	0.00432963	0.599719	-0.000646141	0.0062366	0.917695
cg02716609	0.0015431	0.0298084	0.95882	-0.008662	0.0168357	0.608059	-0.00584706	0.0242509	0.809976
cg02716635	0.00746119	0.0162894	0.647937	0.000693871	0.00920015	0.940035	-0.0144053	0.0132523	0.279702
cg02716646	-0.00883257	0.0212432	0.678477	0.000543881	0.011998	0.963936	-0.016591	0.0172825	0.339424
cg02716749	0.000889303	0.00310745	0.775341	-0.00330052	0.00175507	0.0630011	-0.000789324	0.00252809	0.755535
cg02716774	0.0027857	0.0194102	0.886176	0.00314235	0.0109628	0.774995	0.00311381	0.0157913	0.844091
cg02716776	0.0118632	0.0477552	0.804332	-0.0315921	0.0269719	0.24432	-0.0187026	0.0388516	0.631316
cg02716779	0.0103995	0.00938696	0.270631	-0.00551042	0.00530171	0.301192	-0.00861448	0.00763683	0.262067
cg02716792	-0.0151145	0.0223564	0.500586	0.0114634	0.0126268	0.366177	0.00265372	0.0181882	0.884297
cg02716833	0.0177894	0.00965737	0.0684914	0.00279035	0.00545444	0.6101	-0.0205045	0.00785682	0.0104806
cg02717046	-0.00603686	0.0272876	0.825373	-0.00393375	0.0154119	0.799072	0.000789715	0.0222	0.971695
cg02717112	0.0216246	0.04885	0.658978	0.00151222	0.0275903	0.956402	-0.00377368	0.0397423	0.924545
cg02717117	-0.0111373	0.0361506	0.758674	0.0287241	0.0204177	0.162642	-0.0250949	0.0294106	0.395596
cg02717158	0.0327447	0.0182091	0.0752143	-0.0211292	0.0102844	0.0425899	-0.0166017	0.0148141	0.265168
cg02717166	-0.00108862	0.00276204	0.694338	-0.00194847	0.00155999	0.214629	0.00294973	0.00224708	0.192352
cg02717192	-0.0275184	0.0300657	0.362294	0.0185371	0.016981	0.277668	0.0274004	0.0244602	0.265364
cg02717218	-0.00669287	0.0106165	0.529885	0.000599863	0.00599614	0.920516	0.00854724	0.00863711	0.324809
cg02717221	0.0167216	0.0109927	0.131439	0.00271795	0.0062086	0.662515	-0.00747957	0.00894315	0.404995
cg02717251	-0.000949872	0.0174129	0.956608	-0.00292021	0.00983474	0.76715	-0.00748776	0.0141664	0.598308
cg02717265	-0.0131044	0.0105655	0.217825	0.0119487	0.00596735	0.0480112	0.0129553	0.00859565	0.134978
cg02717337	0.0626948	0.0387889	0.109242	-0.0495846	0.0219078	0.0258207	-0.0605376	0.031557	0.0579757
cg02717339	-0.0165995	0.0208324	0.427489	0.0256797	0.0117661	0.0314602	0.0179066	0.0169484	0.293319
cg02717347	-0.0139474	0.0207108	0.502255	0.0133117	0.0116974	0.257892	-0.00287946	0.0168494	0.864659
cg02717434	-0.0189563	0.0134494	0.161867	0.00754303	0.00759618	0.323154	0.00961002	0.0109419	0.381941
cg02717437	-0.00377413	0.0133382	0.777807	-0.00370363	0.00753334	0.624079	-0.0050449	0.0108514	0.643028
cg02717454	0.00814506	0.00967769	0.402043	-0.00571081	0.00546591	0.298684	-0.00512207	0.00787335	0.516854
cg02717470	0.000667631	0.00547779	0.903244	0.00189792	0.00309383	0.540997	-0.00374332	0.0044565	0.40297
cg02717484	-0.0485448	0.0197779	0.0158717	0.0237425	0.0111705	0.0360614	0.0243684	0.0160905	0.133126
cg02717486	-0.0102956	0.0189738	0.588624	0.0135326	0.0107163	0.209658	0.00663023	0.0154363	0.668486
cg02717506	-0.000509905	0.013307	0.969512	0.00404479	0.00751573	0.591675	-0.0104759	0.010826	0.335594
cg02717547	0.0526527	0.0208873	0.0133226	0.00259262	0.011797	0.826509	-0.0596317	0.016993	0.000680578
cg02717567	-0.0293735	0.0261659	0.264355	-0.000754803	0.0147784	0.95937	0.023408	0.0212874	0.274194
cg02717570	0.00326795	0.00643327	0.612611	-0.00539951	0.00363348	0.140478	-0.000934772	0.00523383	0.858619
cg02717595	0.0118798	0.0108831	0.277693	0.00304393	0.00614675	0.62156	-0.0166077	0.00885406	0.0636701
cg02717630	-0.00164871	0.00748041	0.826015	-0.00167714	0.0042249	0.692255	0.00201352	0.00608574	0.741458
cg02717655	0.00306131	0.0122847	0.80373	-0.000829505	0.00693835	0.905081	0.00177022	0.00999432	0.859778
cg02717678	0.0297349	0.0451601	0.511804	0.00378459	0.0255062	0.882348	-0.0228796	0.0367403	0.534904
cg02717770	-0.0183343	0.0120978	0.132864	0.00601166	0.0068328	0.381107	0.00777734	0.00984227	0.43132
cg02717840	0.00250955	0.0118454	0.832657	-0.00507921	0.00669023	0.449556	0.00328317	0.0096369	0.734069
cg02717866	-0.0307086	0.0306804	0.31933	0.0185165	0.0173281	0.287885	0.0334473	0.0249602	0.183337
cg02717887	-0.000800809	0.00405385	0.843812	-0.00308396	0.00228959	0.181104	0.00233526	0.00329804	0.480578
cg02717888	0.00343432	0.0417555	0.934617	-0.0240204	0.0235833	0.310932	-0.0133862	0.0339705	0.694398
cg02717988	-0.000263011	0.00294337	0.928981	0.00119806	0.0016624	0.472822	-0.000144372	0.0023946	0.952047
cg02717989	-0.0115149	0.0075594	0.130915	0.00833268	0.00426951	0.0538321	0.00631409	0.00615	0.307098
cg02718002	-0.000318593	0.00993317	0.974479	0.00743468	0.00561021	0.188184	-0.00431342	0.0080812	0.594716
cg02718056	-0.00538953	0.0118487	0.650215	-0.0020905	0.00669212	0.755414	-0.00153892	0.00963963	0.873489
cg02718064	-0.0118331	0.0258637	0.648311	0.00283766	0.0146077	0.846376	0.00239997	0.0210416	0.909425
cg02718078	-0.0418085	0.0236261	0.0799056	0.00466537	0.0133439	0.727369	0.0308315	0.0192211	0.111924
cg02718120	0.0158245	0.0235386	0.50299	-0.0159622	0.0132945	0.232777	-0.00251757	0.01915	0.895676
cg02718124	0.00168536	0.0028995	0.5624	0.0010831	0.00163762	0.509916	-0.000902471	0.0023589	0.702859
cg02718157	-0.00507704	0.01536	0.7417	0.00805621	0.00867526	0.355357	0.00209097	0.0124962	0.867457
cg02718176	0.00165156	0.0309441	0.957544	0.00509486	0.0174771	0.771273	0.00986319	0.0251748	0.696066
cg02718199	-0.00104251	0.0083436	0.900822	0.00390728	0.00471243	0.409038	-0.00293199	0.00678799	0.666735
cg02718200	-0.0153376	0.0155475	0.326316	0.00996898	0.00878116	0.259031	0.0127531	0.0126488	0.315817
cg02718229	-0.0160665	0.0162211	0.324384	0.0122531	0.00916159	0.184175	0.00614876	0.0131968	0.6423
cg02718464	0.00883401	0.0251684	0.726345	-0.0102219	0.014215	0.473793	0.000296341	0.0204759	0.988482
cg02718493	0.0192492	0.0291583	0.510699	0.011186	0.0164685	0.498589	-0.0101467	0.023722	0.669782
cg02718516	0.00221569	0.00320404	0.490867	-0.000461764	0.00180963	0.799126	-0.00147712	0.00260667	0.572234
cg02718531	0.00155594	0.00579413	0.788851	-0.00131505	0.0032725	0.688671	-0.00202405	0.00471385	0.668587
cg02718579	0.0265529	0.0146248	0.0724898	-0.0217718	0.00826005	0.00975952	0.000815022	0.0118981	0.945527
cg02718650	-0.00875529	0.00764684	0.255016	-0.00427904	0.0043189	0.324237	0.00635227	0.00622114	0.309731
cg02718654	-0.00288652	0.00250605	0.252196	0.000668187	0.0014154	0.637918	0.00240716	0.00203881	0.240593
cg02718674	-0.0504616	0.0432291	0.24592	0.0332989	0.0244156	0.175743	0.0347984	0.0351693	0.324879
cg02718725	0.0029193	0.00361476	0.421273	0.00162675	0.0020416	0.427491	-0.00129559	0.00294081	0.660506
cg02718752	0.00376347	0.0468324	0.936114	0.00759214	0.0264507	0.774696	0.00316286	0.0381008	0.934011
cg02718824	0.00304652	0.00677534	0.653957	-0.000944885	0.00382668	0.805487	-0.00316276	0.00551213	0.56743
cg02718825	-0.0129858	0.0349454	0.710992	-0.0041386	0.019737	0.834347	0.00518045	0.0284301	0.855789
cg02718960	0.0054993	0.0126033	0.663551	-0.00714984	0.00711828	0.317643	-0.00218338	0.0102535	0.831816
cg02718966	-0.0189465	0.0143883	0.190978	0.0125713	0.00812646	0.125097	0.0177397	0.0117057	0.132871
cg02719008	-0.0160092	0.0259492	0.538704	0.00204483	0.014656	0.889324	0.00924849	0.0211112	0.662288
cg02719010	0.0021179	0.0102405	0.836583	-0.00375568	0.0057838	0.517634	0.000335949	0.00833125	0.967917
cg02719027	0.0167057	0.0477145	0.727002	0.00601602	0.0269489	0.823815	-0.0030404	0.0388184	0.93773
cg02719051	0.0497204	0.04185	0.23768	-0.0419253	0.0236367	0.0792123	-0.0427573	0.0340473	0.212167
cg02719154	0.015767	0.0181606	0.387405	-0.024668	0.010257	0.0180504	0.00751549	0.0147746	0.612124
cg02719221	-0.000814189	0.00990984	0.934687	-0.006791	0.00559703	0.227923	0.0030521	0.00806222	0.705828
cg02719245	0.0194672	0.0221217	0.381009	0.000810716	0.0124942	0.948396	-0.0173975	0.0179972	0.336085
cg02719359	0.00104937	0.00241521	0.664891	-0.00105754	0.0013641	0.440047	-0.00112958	0.00196491	0.566692
cg02719380	0.0154086	0.019135	0.422619	0.0015852	0.0108073	0.883687	-0.0144141	0.0155674	0.356764
cg02719411	0.0553436	0.0483409	0.255055	-0.00609953	0.0273027	0.823686	-0.0382511	0.0393281	0.333139
cg02719415	-0.0063749	0.00653876	0.33199	-0.000238867	0.00369306	0.94856	0.00662566	0.00531965	0.215915
cg02719438	-0.0158657	0.0108844	0.148131	-0.000201997	0.00614744	0.973854	0.00757277	0.00885505	0.394531
cg02719508	0.0106362	0.00892105	0.236041	-0.00138485	0.00503856	0.78401	-0.0123703	0.00725778	0.0914721
cg02719518	0.0156296	0.0313289	0.618977	-0.00526628	0.0176944	0.766621	-0.00589698	0.0254879	0.817514
cg02719608	-0.0097458	0.0138536	0.48342	-0.00669475	0.00782442	0.394294	0.018911	0.0112707	0.0965545
cg02719634	0.00760023	0.036595	0.835906	0.0018386	0.0206687	0.929299	0.0430916	0.0297721	0.150982
cg02719752	-0.00284492	0.0069753	0.684269	0.00186627	0.00393961	0.636754	0.000769413	0.0056748	0.892428
cg02719808	0.00721919	0.00888117	0.418266	0.000688494	0.00501604	0.891108	-0.00913779	0.00722533	0.208983
cg02719872	-0.0366831	0.0407566	0.370299	-0.00738438	0.0230191	0.74905	0.0451368	0.0331578	0.176549
cg02719956	-0.0052595	0.0111811	0.639122	0.00385563	0.00631506	0.542914	-0.00166711	0.00909649	0.854966
cg02719996	-0.00292524	0.0202622	0.885505	-0.00512309	0.011444	0.655382	0.000987665	0.0164844	0.952345
cg02720013	0.00139413	0.0100055	0.88947	0.0023039	0.00565103	0.684386	-0.00743852	0.00814001	0.363053
cg02720091	-0.00230016	0.0168558	0.891737	0.00870567	0.0095201	0.362724	0.00762159	0.0137132	0.579624
cg02720155	-0.0585605	0.0539359	0.280256	0.0166051	0.0304627	0.586927	0.0329904	0.0438799	0.453953
cg02720188	-0.0246534	0.0138409	0.0779773	0.000150644	0.00781725	0.984664	0.0121989	0.0112603	0.281312
cg02720252	-0.00315686	0.0164166	0.847908	-0.0219408	0.00927202	0.0199318	-0.000540845	0.0133558	0.967781
cg02720321	0.0296138	0.0613089	0.630154	0.0109077	0.034627	0.753427	-0.0120178	0.0498783	0.810103
cg02720346	-0.00993894	0.0320194	0.756913	0.000612491	0.0180844	0.973051	0.0127963	0.0260496	0.624363
cg02720351	-0.0192952	0.0130369	0.142069	-0.00462588	0.00736319	0.531306	0.00789639	0.0106063	0.458355
cg02720414	-0.0253745	0.013861	0.0701925	-0.00709346	0.00782862	0.367109	0.0221302	0.0112767	0.052544
cg02720421	-0.0112709	0.0135924	0.409003	0.00137533	0.00767695	0.858189	0.0100986	0.0110582	0.363368
cg02720426	0.0109928	0.0151824	0.470759	-0.00298519	0.00857493	0.728489	-0.012607	0.0123517	0.309924
cg02720566	-0.00711168	0.0242789	0.770206	-0.00719069	0.0137126	0.601195	-0.00257067	0.0197523	0.896718
cg02720600	0.0140462	0.0143253	0.329247	-0.00861942	0.00809089	0.289347	0.00159799	0.0116545	0.891222
cg02720618	-0.00519021	0.0079694	0.516398	0.00979831	0.00450108	0.0318912	0.00175876	0.00648356	0.786759
cg02720691	0.0121604	0.00834863	0.14843	0.00619668	0.00471527	0.191856	-0.0130922	0.00679209	0.0568052
cg02720697	0.00489404	0.00893204	0.584993	0.00261842	0.00504477	0.604905	-0.00221322	0.00726672	0.76134
cg02720725	-0.0126501	0.00892802	0.159685	-0.000545924	0.0050425	0.914007	0.00976779	0.00726345	0.181798
cg02720761	-0.00489888	0.00946752	0.606015	-0.00209628	0.00534721	0.695885	0.00477185	0.00770237	0.537005
cg02720863	-0.00468137	0.0349351	0.893676	0.0173803	0.0197312	0.380553	0.0119472	0.0284217	0.675145
cg02720913	-0.00054404	0.0122449	0.964652	0.00358531	0.00691588	0.605336	0.000939119	0.00996195	0.925087
cg02720932	0.0212834	0.00911302	0.0215561	0.00392221	0.00514699	0.447866	-0.0140967	0.00741396	0.0601902
cg02720941	-0.00518498	0.0113508	0.648829	0.00274798	0.00641087	0.669124	0.00241107	0.00923451	0.794568
cg02720998	-0.0172487	0.029179	0.555791	-0.00306864	0.0164802	0.852671	0.0102791	0.0237388	0.665961
cg02721000	-0.00127088	0.00558193	0.820372	0.00340309	0.00315265	0.283042	-0.000389394	0.00454122	0.931843
cg02721065	0.0276901	0.0327627	0.400074	-0.00939062	0.0185042	0.612954	-0.0130121	0.0266543	0.626511
cg02721155	0.0129425	0.012151	0.289431	-0.0183329	0.00686285	0.00884802	-0.0155616	0.00988556	0.11867
cg02721182	-0.000684109	0.00906599	0.940003	-0.00377143	0.00512043	0.463158	-0.00323467	0.0073757	0.661947
cg02721184	0.000140193	0.00353542	0.96845	-0.00123606	0.00199679	0.537337	0.000690165	0.00287627	0.810869
cg02721252	0.00912879	0.0117934	0.440758	0.00263891	0.00666085	0.692831	-0.014324	0.00959459	0.13867
cg02721326	0.0114239	0.0437288	0.794452	0.0139175	0.0246978	0.574373	0.00137996	0.0355759	0.969137
cg02721336	0.00138238	0.00442078	0.755172	-0.000664753	0.00249683	0.790615	0.00167807	0.00359655	0.641837
cg02721350	0.00948215	0.0269307	0.725523	0.00830929	0.0152103	0.586106	-0.0032673	0.0219096	0.88176
cg02721374	-0.00117927	0.0120595	0.922301	0.00210896	0.00681115	0.757497	0.005064	0.00981108	0.606912
cg02721394	0.0360824	0.0214768	0.0961304	-0.00145297	0.01213	0.904901	-0.0343363	0.0174726	0.052228
cg02721426	0.0038071	0.00861003	0.659341	0.00419122	0.00486291	0.390859	-0.00511457	0.00700475	0.467036
cg02721516	-0.00455135	0.00344895	0.190033	-0.00102466	0.00194795	0.600062	0.00414464	0.00280592	0.142854
cg02721536	0.0136824	0.0236897	0.564882	-0.0102307	0.0133798	0.446324	0.00384805	0.0192729	0.842159
cg02721558	0.0077481	0.0344163	0.822348	0.00481668	0.0194382	0.804811	0.00124123	0.0279996	0.964731
cg02721601	-0.00872486	0.0156289	0.577945	0.000541294	0.00882712	0.951228	0.000663135	0.012715	0.958512
cg02721665	0.0122917	0.0126317	0.332906	-0.00394243	0.00713431	0.581794	-0.00871421	0.0102766	0.398522
cg02721678	0.00331609	0.0111133	0.766039	0.000155642	0.00627676	0.980268	-0.00705889	0.00904133	0.43684
cg02721684	-0.00339248	0.0167654	0.840063	-0.00111271	0.00946902	0.906696	0.0150181	0.0136396	0.273564
cg02721693	-0.00264599	0.0283996	0.925959	-0.0176694	0.01604	0.273341	-0.00251598	0.0231047	0.913509
cg02721701	0.0159195	0.0275065	0.564083	-0.00249287	0.0155355	0.872847	-0.00430607	0.0223781	0.847809
cg02721728	-0.0127909	0.0169142	0.451331	0.0251912	0.00955307	0.00972817	0.00140122	0.0137607	0.919101
cg02721751	0.0188224	0.0276211	0.497194	0.0198028	0.0156003	0.207308	-0.00357918	0.0224713	0.873778
cg02721786	0.00515999	0.0456096	0.910156	0.0168368	0.0257601	0.514901	0.00197018	0.037106	0.957764
cg02721826	-0.00891445	0.0150002	0.553687	-0.00948248	0.00847201	0.265761	0.0129569	0.0122035	0.290964
cg02721852	0.00513882	0.0238228	0.829662	-0.0086638	0.013455	0.521138	0.00211832	0.0193812	0.91319
cg02721858	0.0116906	0.0138371	0.400237	-0.0026561	0.00781513	0.734685	-0.00557405	0.0112573	0.621602
cg02721863	-0.0198163	0.0159331	0.216569	-0.00810101	0.00899895	0.370212	0.0109387	0.0129625	0.400795
cg02721902	-0.0126126	0.0144549	0.385045	0.00352125	0.00816408	0.667191	0.0165606	0.0117599	0.16223
cg02721919	-0.0243677	0.0213639	0.256817	0.0075963	0.0120662	0.530454	0.0211967	0.0173808	0.225564
cg02721935	-0.00113583	0.0107713	0.916234	0.00722289	0.00608356	0.237987	0.00357354	0.00876304	0.684313
cg02721947	-0.0243923	0.014035	0.0853582	0.0126984	0.00792689	0.112388	0.0156685	0.0114182	0.173122
cg02721952	-0.00450971	0.0112722	0.689975	-0.000561808	0.00636651	0.929863	0.0107789	0.00917062	0.242694
cg02721983	-0.00722465	0.0160017	0.652632	-0.00195954	0.00903769	0.8288	0.00209852	0.0130183	0.872269
cg02722031	-0.0179234	0.0581116	0.75841	0.0163122	0.0328211	0.620299	0.0210425	0.0472771	0.657237
cg02722042	0.0138598	0.0660738	0.834289	0.0205922	0.0373182	0.582341	-0.00890564	0.0537548	0.868757
cg02722106	0.000212164	0.00295011	0.942814	-0.00024978	0.00166621	0.881144	-0.000320996	0.00240008	0.893879
cg02722116	0.00263562	0.0035809	0.463477	0.000849654	0.00202248	0.675328	-0.00306237	0.00291327	0.295761
cg02722183	-0.00753089	0.0109694	0.493996	-0.000702545	0.00619547	0.909948	0.00131706	0.00892424	0.882976
cg02722188	0.00738417	0.00768699	0.339115	-0.00225249	0.00434158	0.605057	-0.00402342	0.00625381	0.521496
cg02722197	0.00356644	0.0251863	0.887685	-0.00307949	0.0142251	0.829061	-0.00370033	0.0204905	0.857064
cg02722204	-0.00387298	0.0407887	0.924547	-0.00565364	0.0230373	0.80665	-0.0144122	0.033184	0.665016
cg02722214	-0.0185452	0.0127899	0.150254	0.0046996	0.00722365	0.516837	0.0165529	0.0104053	0.114871
cg02722239	-0.0240507	0.0231719	0.301861	0.00364095	0.0130874	0.781443	0.00804371	0.0188517	0.670546
cg02722272	-0.00389471	0.017447	0.82382	-0.0045594	0.00985397	0.644607	-0.00254009	0.0141941	0.858343
cg02722330	0.00784828	0.0161142	0.627317	-0.00704703	0.00910123	0.440621	0.00116159	0.0131098	0.929577
cg02722398	-0.0110587	0.036748	0.764102	-0.0103997	0.0207551	0.617447	-0.008327	0.0298966	0.781195
cg02722429	-0.00395328	0.00564646	0.485502	-0.000633532	0.00318909	0.842943	0.00178248	0.00459371	0.698838
cg02722434	0.0109816	0.0115572	0.344351	-0.00567324	0.00652747	0.386898	-0.00839707	0.00940246	0.374007
cg02722435	-0.00404124	0.026143	0.877469	-0.00317961	0.0147655	0.829949	-0.00975792	0.0212689	0.647401
cg02722456	-0.000117796	0.00364996	0.97432	0.00376275	0.00206148	0.0710072	-0.000882509	0.00296945	0.766946
cg02722511	-0.0010913	0.00397105	0.784037	0.000499769	0.00224283	0.824132	0.00233484	0.00323068	0.47158
cg02722539	0.0350168	0.0387921	0.36891	-0.0323807	0.0219096	0.142635	-0.0226458	0.0315596	0.474737
cg02722555	-0.00464583	0.0128204	0.71785	-0.000922354	0.0072409	0.8989	0.000606616	0.0104301	0.95374
cg02722576	-0.00300064	0.0151224	0.843125	-0.00804642	0.00854107	0.348466	0.0114647	0.0123029	0.353694
cg02722596	-0.0140206	0.024177	0.563303	0.00779685	0.0136551	0.569317	-0.00361642	0.0196694	0.854503
cg02722613	-0.0453701	0.0366569	0.218785	0.013941	0.0207036	0.502304	0.0491951	0.0298225	0.102227
cg02722614	-0.00829947	0.0127743	0.517407	0.00104044	0.00721488	0.885633	0.00308877	0.0103926	0.766937
cg02722625	-0.0114882	0.010192	0.262421	0.0121864	0.0057564	0.0367899	0.00475815	0.00829178	0.567391
cg02722633	-0.000647519	0.0356402	0.985542	-0.0105936	0.0201294	0.599885	-0.0200914	0.0289953	0.49
cg02722637	0.0464674	0.0318682	0.148007	-0.027995	0.017999	0.123083	-0.01981	0.0259266	0.446654
cg02722657	0.0156826	0.0128256	0.224354	-0.00638038	0.00724384	0.380581	-0.0123436	0.0104344	0.23968
cg02722672	0.00460276	0.0218781	0.833806	0.0042693	0.0123566	0.730454	-0.000354394	0.017799	0.984155
cg02722691	0.00868063	0.00742341	0.245095	-0.00526356	0.00419271	0.212316	-0.00618594	0.00603936	0.308229
cg02722713	-0.0289391	0.0158067	0.0701672	0.0124121	0.00892755	0.167584	0.0187114	0.0128596	0.148852
cg02722804	0.0364677	0.0210162	0.0858452	-0.0197531	0.0118698	0.099279	-0.0270809	0.0170979	0.116444
cg02722808	0.0333517	0.0264306	0.209993	-0.00399573	0.0149279	0.789517	-0.0185661	0.0215028	0.390011
cg02722839	-0.0264118	0.0200078	0.189883	0.00275049	0.0113003	0.808204	0.0089049	0.0162774	0.585574
cg02722862	-0.0384403	0.031771	0.229221	0.0310427	0.0179441	0.086785	0.0169693	0.0258476	0.513032
cg02722915	-0.0715957	0.0304958	0.0208987	0.0113615	0.0172239	0.511032	0.0342477	0.0248101	0.170605
cg02722957	-0.00548594	0.0334511	0.87007	0.0191286	0.018893	0.313809	0.0123911	0.0272144	0.649891
cg02722967	-0.0353675	0.022679	0.122106	0.0211464	0.012809	0.101959	0.0282557	0.0184507	0.128888
cg02722997	0.0484794	0.0157807	0.00275223	-0.0199946	0.00891288	0.0271269	-0.0371559	0.0128385	0.00468706
cg02723041	0.0162109	0.0144412	0.264374	-0.00488633	0.00815633	0.550499	-0.00704722	0.0117487	0.550006
cg02723063	0.0441604	0.0182731	0.017513	-0.00696377	0.0103206	0.501426	-0.0274064	0.0148662	0.0682729
cg02723068	0.00478386	0.00342275	0.165369	-0.00138992	0.00193315	0.473855	-0.0019187	0.0027846	0.492426
cg02723079	-0.0386032	0.0267053	0.151501	0.0164032	0.015083	0.279471	0.027075	0.0217263	0.215668
cg02723107	-0.0160181	0.0294209	0.587371	0.00294665	0.0166168	0.859616	0.0112165	0.0239356	0.640388
cg02723142	0.00455127	0.00393976	0.250812	0.0044335	0.00222516	0.0491041	-0.00495989	0.00320522	0.12498
cg02723225	-0.00858018	0.00617295	0.167689	0.000787995	0.00348645	0.821659	0.00719433	0.00502205	0.155169
cg02723293	-0.0120783	0.0157928	0.446232	-0.00214915	0.00891973	0.810102	0.00973437	0.0128484	0.450488
cg02723302	0.00398168	0.00256531	0.123855	-0.00205807	0.00144887	0.158648	-0.00208322	0.00208702	0.320652
cg02723312	0.0258846	0.0176955	0.146728	-0.0143701	0.00999435	0.153671	-0.0195179	0.0143963	0.178293
cg02723343	0.00289943	0.0197818	0.883772	0.000934139	0.0111727	0.933538	0.00170438	0.0160936	0.915875
cg02723372	0.006523	0.0088109	0.460868	0.00558138	0.00497635	0.264782	-0.00607642	0.00716817	0.398674
cg02723395	0.0111786	0.027574	0.686064	-0.0209493	0.0155737	0.181674	-0.00593832	0.022433	0.791786
cg02723399	-0.00389318	0.00252344	0.126101	0.000229713	0.00142523	0.872286	0.00372092	0.00205296	0.0729761
cg02723406	0.00247616	0.00321902	0.443609	0.00163831	0.00181809	0.369736	-0.00383681	0.00261886	0.146102
cg02723533	0.00223934	0.00366263	0.542349	-0.00199725	0.00206864	0.336675	-0.00206905	0.00297976	0.489094
cg02723558	0.0541041	0.0620262	0.385189	0.00317165	0.0350321	0.928046	-0.0357586	0.0504618	0.480239
cg02723600	0.0036896	0.00922722	0.69013	0.000396566	0.00521149	0.939499	-0.000950727	0.00750687	0.899479
cg02723617	0.0146266	0.0198843	0.46374	-0.0167839	0.0112306	0.138262	-0.0127392	0.016177	0.432898
cg02723672	0.00793704	0.0176814	0.654501	-0.00620534	0.00998637	0.535792	0.000741983	0.0143848	0.958968
cg02723673	0.00980633	0.0111993	0.383376	0.00460473	0.00632529	0.468357	-0.0125036	0.00911123	0.173095
cg02723741	-0.0161733	0.0241818	0.505181	-0.00556967	0.0136578	0.684309	0.00487278	0.0196733	0.804896
cg02723774	-3.47266e-05	0.0127817	0.997838	0.00170681	0.00721907	0.813592	0.00148091	0.0103987	0.887046
cg02723850	0.00256067	0.00260756	0.32851	-0.00122788	0.00147274	0.406457	-0.00131801	0.0021214	0.53585
cg02723856	-0.0112467	0.0123111	0.363202	0.0143148	0.00695326	0.0421751	0.00909092	0.0100158	0.366286
cg02723904	0.0119138	0.0147215	0.420314	0.000603902	0.00831463	0.942248	-0.0109102	0.0119768	0.364559
cg02723908	-0.00218137	0.0498467	0.965183	-0.00336809	0.0281532	0.905018	-0.0173289	0.0405531	0.670088
cg02723913	0.0100284	0.0186808	0.592602	0.0136609	0.0105508	0.198444	-0.00992251	0.0151979	0.515359
cg02723964	-0.0135126	0.0146461	0.358477	0.00595682	0.00827204	0.473168	0.00770179	0.0119154	0.51955
cg02724025	-0.00220343	0.0055594	0.692714	0.00030109	0.00313992	0.923803	0.00103846	0.00452289	0.818881
cg02724047	0.0150167	0.0128299	0.24466	-0.0088479	0.00724628	0.225006	-0.0114512	0.0104379	0.275296
cg02724067	0.00340739	0.0269007	0.899465	0.00794443	0.0151934	0.602233	0.00900857	0.0218852	0.681511
cg02724068	0.0106083	0.0112887	0.349668	-0.000249603	0.00637578	0.968852	-0.00769392	0.00918396	0.404206
cg02724127	0.00098423	0.0106089	0.926272	0.00589847	0.00599186	0.327336	-0.0017254	0.00863094	0.841966
cg02724203	-0.00815757	0.00999076	0.416188	0.0173769	0.00564274	0.0026903	0.00784911	0.00812805	0.336581
cg02724212	0.00884237	0.0161902	0.586201	-0.00437852	0.00914416	0.633125	0.00141592	0.0131717	0.914614
cg02724317	0.00631213	0.0587069	0.914597	-0.0205219	0.0331574	0.537402	-0.0181697	0.0477614	0.704453
cg02724355	-0.00958988	0.0164913	0.562232	-0.0107378	0.00931423	0.251779	0.0206924	0.0134166	0.126226
cg02724374	-0.00866207	0.0125108	0.490345	0.00523638	0.00706606	0.460429	0.00742162	0.0101783	0.467641
cg02724377	5.65334e-05	0.0123105	0.996345	0.00768954	0.00695292	0.271459	0.000166025	0.0100153	0.986808
cg02724401	0.0134377	0.0108958	0.220418	-0.00124827	0.00615391	0.839679	-0.0100123	0.00886438	0.261445
cg02724472	0.0847473	0.0429219	0.0511448	-0.034766	0.0242421	0.154722	-0.0433828	0.0349194	0.217065
cg02724490	0.0243047	0.0188168	0.199516	-0.0243837	0.0106276	0.023903	-0.0106422	0.0153085	0.488588
cg02724496	0.00352063	0.00986708	0.722004	-0.00276951	0.00557288	0.620328	0.00235155	0.00802743	0.770188
cg02724556	-0.0110865	0.0114185	0.333976	0.00188555	0.00644911	0.770619	0.0130461	0.0092896	0.163367
cg02724608	0.00673611	0.00461613	0.147693	-0.00172505	0.00260717	0.509745	-0.00608465	0.00375548	0.108402
cg02724638	-0.0123372	0.0241267	0.610254	0.0109787	0.0136266	0.422379	0.0176143	0.0196284	0.371712
cg02724647	-0.014122	0.0132429	0.288871	0.00913433	0.00747955	0.224925	0.0139486	0.0107739	0.198477
cg02724667	0.00146746	0.0106385	0.890572	0.00418454	0.0060086	0.487812	-0.00504088	0.00865506	0.561622
cg02724698	0.0178747	0.0122215	0.146786	0.00449585	0.00690264	0.516362	-0.0212968	0.00994288	0.0346786
cg02724747	0.00415402	0.0143777	0.773252	0.0136621	0.00812046	0.0956695	-0.00273407	0.0116971	0.815675
cg02724824	-0.0556988	0.0283396	0.0521977	0.0224815	0.0160061	0.163312	0.0349441	0.0230558	0.132833
cg02724868	-0.00385182	0.0113758	0.735637	0.0055269	0.00642499	0.391768	0.00559451	0.00925484	0.546911
cg02724903	0.00538508	0.00696848	0.441515	0.00061647	0.00393576	0.875857	-0.00722427	0.00566925	0.205575
cg02724909	-0.0402947	0.0318517	0.208845	0.0249804	0.0179897	0.168103	0.0221306	0.0259131	0.395171
cg02724919	-0.0205914	0.0223244	0.358602	0.0148509	0.0126087	0.241719	0.012909	0.0181622	0.478921
cg02724965	-0.0173008	0.0324246	0.594846	-0.00464962	0.0183132	0.800109	0.0155722	0.0263792	0.556334
cg02724988	0.0324714	0.0416694	0.437704	-0.015402	0.0235347	0.514362	-0.0202499	0.0339004	0.551662
cg02725001	-0.0225337	0.0344617	0.514722	-0.0119898	0.0194638	0.539318	0.0131609	0.0280365	0.639812
cg02725002	-0.00278391	0.0297861	0.925726	0.0112043	0.0168231	0.50697	-0.0111935	0.0242327	0.645164
cg02725013	0.00191969	0.00732378	0.793781	0.00355418	0.00413644	0.392307	-0.00163821	0.00595832	0.783938
cg02725014	0.00537305	0.00413686	0.197052	-0.00163287	0.00233648	0.486295	-0.00239068	0.00336557	0.479184
cg02725037	-0.000396554	0.00775069	0.959299	0.0077925	0.00437755	0.078158	-0.00484761	0.00630562	0.443876
cg02725055	-0.00065754	0.00273169	0.810284	0.00149219	0.00154284	0.33584	-3.53234e-05	0.00222238	0.987351
cg02725065	-0.0134033	0.0150272	0.374611	-0.00552643	0.0084873	0.51648	0.0133575	0.0122255	0.277252
cg02725110	-0.00212829	0.00796407	0.789848	-0.00448467	0.00449807	0.321209	-0.00319918	0.00647922	0.622581
cg02725123	-0.0263225	0.0329388	0.426146	-0.00251203	0.0186037	0.892866	0.00847621	0.0267976	0.752444
cg02725153	0.0333158	0.0244035	0.175313	-0.0164231	0.013783	0.236315	-0.010542	0.0198536	0.59663
cg02725185	-0.0254004	0.0132985	0.0590554	0.0187014	0.00751096	0.0144617	0.0193907	0.0108191	0.0761769
cg02725211	-0.00422031	0.00832156	0.613186	0.00382264	0.00469998	0.418	-0.00139341	0.00677007	0.837359
cg02725269	-0.0163518	0.0321291	0.611938	0.00713256	0.0181464	0.695131	-0.0153557	0.0261389	0.558242
cg02725292	0.0033118	0.0131707	0.80199	0.0016417	0.00743872	0.825788	0.000643777	0.0107151	0.952213
cg02725294	0.00139584	0.0202319	0.945136	-0.0110205	0.0114269	0.337203	0.00987299	0.0164598	0.550008
cg02725313	-0.00433938	0.0128448	0.736212	0.00264495	0.00725465	0.716205	0.00102408	0.0104499	0.922134
cg02725327	0.0144608	0.0106086	0.175967	-0.00506817	0.00599168	0.399687	-0.00904762	0.00863069	0.297076
cg02725334	0.010406	0.016922	0.540022	-0.00413017	0.00955748	0.666589	-0.00538434	0.013767	0.69657
cg02725345	0.00604301	0.00375174	0.110457	3.53602e-05	0.00211897	0.98672	-0.00347149	0.00305225	0.258165
cg02725349	-0.0024162	0.0239806	0.91995	-0.00931662	0.0135442	0.493159	0.00155667	0.0195096	0.936567
cg02725362	0.00682345	0.00991961	0.493157	0.00227074	0.00560255	0.686137	-0.00283697	0.00807017	0.72594
cg02725370	-0.0182055	0.00703302	0.011103	0.0158436	0.00397222	0.00012819	0.0169175	0.00572176	0.00389631
cg02725398	-0.0116964	0.0197675	0.555414	0.00468059	0.0111646	0.675962	0.00989783	0.016082	0.539678
cg02725413	5.4548e-05	0.0031614	0.986269	-0.00140563	0.00178554	0.433047	-0.000524261	0.00257198	0.838905
cg02725437	0.00210326	0.00442916	0.635939	-0.00180885	0.00250157	0.47135	-9.88289e-07	0.00360337	0.999782
cg02725453	-0.0161883	0.0142507	0.258741	0.00846124	0.0080487	0.295727	0.00773104	0.0115937	0.506448
cg02725485	0.00177498	0.0156508	0.909936	0.00931273	0.00883949	0.294686	0.0026247	0.0127328	0.837112
cg02725493	0.032414	0.0110898	0.00430692	-0.00346469	0.00626348	0.581415	-0.0254339	0.00902219	0.00582855
cg02725516	0.0218172	0.0253573	0.391674	-0.0186831	0.0143217	0.195107	-0.0176453	0.0206296	0.39445
cg02725520	-0.0044025	0.0114331	0.701021	0.00626499	0.00645734	0.334329	0.00182045	0.00930144	0.845237
cg02725556	0.000327149	0.0102508	0.974605	0.00180323	0.00578958	0.756111	0.00369894	0.00833957	0.658352
cg02725570	0.00462221	0.0102369	0.652609	-0.00528713	0.00578175	0.362724	0.000543415	0.00832829	0.948108
cg02725599	0.00963966	0.0314565	0.759917	-0.000645687	0.0177665	0.971083	-0.0047718	0.0255916	0.85247
cg02725620	-0.00408581	0.00886288	0.645818	0.00214546	0.00500571	0.669154	0.00619737	0.00721046	0.392164
cg02725654	-0.0231353	0.0271821	0.396775	0.033601	0.0153523	0.0309968	0.0292108	0.0221142	0.189608
cg02725675	-0.0270028	0.0303733	0.376164	0.026019	0.0171547	0.132556	0.0165777	0.0247104	0.503876
cg02725692	-0.00732153	0.014582	0.616728	-0.00149875	0.00823585	0.855975	0.00668396	0.0118633	0.574439
cg02725718	-0.00589385	0.0106537	0.581371	0.00361537	0.00601714	0.54933	0.00146815	0.00866736	0.86584
cg02725795	0.000482833	0.0037599	0.898083	-0.00192494	0.00212357	0.366915	0.00257535	0.00305889	0.401881
cg02725814	0.00367074	0.0106026	0.729926	0.003245	0.00598829	0.589124	-0.00424247	0.00862581	0.623936
cg02725821	-0.00413942	0.00717935	0.56555	0.000121412	0.00405486	0.976174	0.00244893	0.00584081	0.67593
cg02725872	0.00913433	0.0511648	0.858677	0.0346823	0.0288977	0.232964	-0.0102685	0.0416255	0.805667
cg02725885	-0.00329664	0.00853727	0.700225	0.00145656	0.00482181	0.763233	-0.00233608	0.00694555	0.737332
cg02725900	0.00874647	0.00339104	0.0113859	-0.00246165	0.00191524	0.201718	-0.00479721	0.0027588	0.0851973
cg02725908	0.00497974	0.0137629	0.718263	0.00207436	0.00777322	0.790138	-0.010388	0.0111969	0.355811
cg02726018	-0.0152497	0.0177463	0.392264	0.000395569	0.010023	0.968599	0.00422305	0.0144376	0.770521
cg02726121	0.00657062	0.00703734	0.352764	-0.00324057	0.00397466	0.416872	-0.00332759	0.00572528	0.562434
cg02726136	0.0115563	0.00903472	0.203884	-0.0041654	0.00510277	0.416307	-0.0126139	0.00735026	0.0892995
cg02726137	-0.00791495	0.0100994	0.435104	-9.95935e-05	0.0057041	0.986105	0.0107173	0.00821644	0.19516
cg02726210	0.019153	0.0138732	0.170551	-0.00129384	0.00783553	0.869186	-0.0249431	0.0112867	0.0294352
cg02726263	-0.000679188	0.0174592	0.969048	-0.00153606	0.0098609	0.876533	0.00515919	0.0142041	0.717224
cg02726274	-0.0424038	0.01864	0.0250921	0.0123859	0.0105278	0.242247	0.0240432	0.0151647	0.116082
cg02726278	0.0136445	0.0214573	0.526328	0.000649786	0.012119	0.957349	-0.00426181	0.0174567	0.807636
cg02726281	0.0088037	0.011368	0.440542	-0.00154214	0.00642059	0.810687	-0.00601105	0.00924851	0.517247
cg02726291	-0.0161789	0.0322217	0.616714	-0.00458226	0.0181986	0.80173	-0.00187204	0.0262142	0.943214
cg02726305	-0.0101545	0.0124821	0.417893	0.00462266	0.00704985	0.513547	0.00788946	0.0101549	0.439083
cg02726334	-0.00130106	0.00354944	0.714742	0.00158093	0.00200471	0.432244	0.000696858	0.00288767	0.80981
cg02726335	0.00546603	0.00888495	0.539848	-0.00242626	0.00501818	0.629824	-0.00494051	0.00722841	0.495914
cg02726377	-0.0402298	0.0230548	0.0841255	0.0185923	0.0130212	0.156515	0.0349985	0.0187564	0.0650383
cg02726394	0.0120364	0.0185506	0.517957	-0.00463011	0.0104773	0.659522	-0.0040495	0.015092	0.789016
cg02726435	0.0167586	0.0155561	0.283992	-0.000825282	0.00878602	0.925356	-0.0110094	0.0126558	0.386476
cg02726465	-0.0258598	0.0171553	0.134928	0.00327545	0.00968926	0.736049	0.0247165	0.0139569	0.079683
cg02726501	-0.00310309	0.0310313	0.92055	-0.00634601	0.0175263	0.718069	0.00180562	0.0252457	0.943128
cg02726511	0.0114486	0.0271729	0.674441	-0.019311	0.0153471	0.21128	-0.00708619	0.0221067	0.749238
cg02726524	0.00568589	0.0101914	0.578179	0.00421586	0.00575607	0.46566	-0.00272413	0.0082913	0.743195
cg02726566	-0.0110542	0.0128093	0.390257	0.0111874	0.00723465	0.12524	0.00261835	0.0104211	0.802144
cg02726585	-0.062693	0.0251773	0.014455	0.0326085	0.01422	0.023977	0.0450553	0.0204832	0.0301841
cg02726615	0.00759229	0.0646405	0.906741	0.0213138	0.0365086	0.560695	0.00781286	0.0525887	0.882202
cg02726617	0.0230756	0.0337552	0.495831	-0.0330636	0.0190648	0.0860136	-0.0209431	0.0274618	0.447518
cg02726715	0.0342272	0.0194201	0.0811091	-0.00819068	0.0109684	0.457	-0.0244038	0.0157994	0.125665
cg02726722	-0.0183334	0.03921	0.641131	-0.00512425	0.0221456	0.817495	0.00173361	0.0318996	0.95677
cg02726729	-0.008469	0.0181136	0.641145	0.00539782	0.0102305	0.598954	0.00607075	0.0147364	0.681272
cg02726739	0.0094531	0.0130051	0.469035	-0.00364865	0.00734523	0.620486	-0.00137234	0.0105804	0.897065
cg02726752	0.0137718	0.00944881	0.148171	-0.00160199	0.00533664	0.76467	-0.011705	0.00768714	0.131061
cg02726798	0.00593808	0.0160158	0.711614	0.00791989	0.00904565	0.383418	0.00230258	0.0130298	0.860095
cg02726803	-0.00329519	0.017347	0.849735	-0.0143156	0.00979749	0.147173	0.00400198	0.0141127	0.777336
cg02726808	0.0112421	0.0203779	0.582423	0.00626676	0.0115094	0.58734	-0.00567271	0.0165786	0.732955
cg02726814	-0.0103959	0.0191379	0.588218	-0.00131933	0.010809	0.903102	0.0153758	0.0155698	0.325808
cg02726819	0.00968056	0.0258572	0.708927	-0.0060697	0.014604	0.678598	0.00647694	0.0210363	0.758817
cg02726826	-0.00216544	0.0147322	0.883444	0.00233873	0.00832068	0.779246	0.00534424	0.0119855	0.656659
cg02726838	-0.0160197	0.0103719	0.125682	0.00427525	0.00585797	0.467243	0.0147869	0.00843809	0.0828327
cg02726847	0.00140199	0.00403223	0.728815	-0.00332302	0.00227739	0.147726	-0.00137592	0.00328045	0.675819
cg02726883	-0.00117484	0.00840518	0.889124	-0.00347533	0.00474721	0.465868	0.00431416	0.00683809	0.529574
cg02726898	-0.00489917	0.0266047	0.854279	-0.0189323	0.0150262	0.210679	0.0155523	0.0216444	0.474137
cg02726905	0.00132802	0.00877455	0.880012	0.00128927	0.00495582	0.795292	-0.000417506	0.00713859	0.953481
cg02726913	0.00351909	0.010377	0.735241	-0.00158886	0.00586086	0.786887	-0.00148668	0.00844225	0.860578
cg02726930	0.0460576	0.0299913	0.127834	0.0102927	0.0169389	0.544836	-0.0417475	0.0243996	0.0902468
cg02726943	0.0136824	0.0110083	0.216866	-0.000211579	0.00621746	0.972923	-0.0131581	0.00895591	0.144979
cg02726957	-0.0140166	0.012584	0.268069	-0.000642266	0.00710736	0.928181	0.00659931	0.0102378	0.520689
cg02727079	0.0490717	0.0495593	0.324533	0.000620061	0.0279908	0.982372	-0.0239327	0.0403193	0.554161
cg02727080	-0.00146639	0.0322658	0.963843	-0.00125381	0.0182236	0.945288	0.00744762	0.0262501	0.777225
cg02727104	-0.0132069	0.00909179	0.149523	0.00650919	0.005135	0.20794	0.00718085	0.00739669	0.334028
cg02727110	0.00342693	0.00799505	0.669132	0.0027306	0.00451557	0.546771	-0.0078452	0.00650443	0.23067
cg02727132	-0.00161756	0.00984937	0.869889	0.00114155	0.00556288	0.837834	-0.00703189	0.00801302	0.38233
cg02727150	-0.00375501	0.0330313	0.909724	-0.0146386	0.0186559	0.434543	-0.00510464	0.0268729	0.849737
cg02727209	0.000119605	0.00839547	0.988662	0.00576512	0.00474172	0.226971	-0.00121801	0.00683019	0.858834
cg02727219	-0.0288032	0.0361656	0.427709	0.0256187	0.0204262	0.212749	-0.0219017	0.0294228	0.458427
cg02727227	0.00492699	0.00357553	0.171349	-0.00196107	0.00201944	0.333892	-0.00299187	0.0029089	0.306235
cg02727232	-0.00404529	0.0101423	0.690869	-0.000973496	0.00572832	0.865404	0.00315189	0.00825133	0.703299
cg02727241	0.008383	0.0127067	0.510975	0.00999453	0.00717671	0.166882	-0.00269153	0.0103377	0.795131
cg02727247	-0.0393355	0.0289361	0.177142	0.0257257	0.016343	0.118685	0.027166	0.0235412	0.251316
cg02727252	0.00732294	0.00765389	0.341042	0.00271779	0.00432288	0.531009	-0.00952862	0.00622688	0.129179
cg02727285	0.00373487	0.0133757	0.780659	-0.00768574	0.00755455	0.311484	0.000814216	0.0108819	0.940508
cg02727334	-0.0501147	0.0303445	0.101832	0.0308114	0.0171384	0.0752887	0.0339257	0.024687	0.172503
cg02727363	-0.00134573	0.0134362	0.920424	-0.00139097	0.00758871	0.854945	-0.00086813	0.0109311	0.936862
cg02727423	0.00179195	0.0183384	0.922358	-0.00451025	0.0103575	0.664187	0.00517609	0.0149194	0.729382
cg02727444	-0.0089088	0.00501613	0.0788317	0.00279912	0.00283309	0.325581	0.00409972	0.00408091	0.317559
cg02727484	0.00335148	0.0594473	0.955156	0.0195471	0.0335756	0.561782	0.00704143	0.0483638	0.884542
cg02727530	-0.0259773	0.0222347	0.245511	0.011971	0.012558	0.342805	0.0230194	0.0180892	0.206188
cg02727566	0.000170322	0.029583	0.995418	0.0130034	0.0167083	0.43829	-0.000539215	0.0240674	0.982171
cg02727591	-0.00526681	0.0189745	0.781925	0.0136971	0.0107167	0.20423	0.00577479	0.0154368	0.709144
cg02727605	0.00215334	0.00214861	0.318716	0.000738021	0.00121352	0.544486	-0.00159309	0.00174802	0.364335
cg02727651	-0.00673581	0.0106247	0.527574	-0.00446024	0.0060008	0.459094	0.00392215	0.00864382	0.65101
cg02727674	0.00155301	0.00464537	0.738857	-0.00192063	0.00262368	0.465893	0.00017212	0.00377927	0.963767
cg02727678	0.0193373	0.0259347	0.457684	-0.00276165	0.0146478	0.850846	-0.0106716	0.0210994	0.614147
cg02727737	-0.00772212	0.0271419	0.776621	0.0158102	0.0153296	0.304916	0.00286331	0.0220815	0.897093
cg02727741	-0.00123057	0.0109224	0.910527	0.00625122	0.0061689	0.313391	0.00727264	0.00888596	0.415091
cg02727811	-0.00209482	0.0210927	0.921091	0.00700772	0.0119131	0.557726	0.00493522	0.0171601	0.774262
cg02727828	0.000577876	0.0109168	0.957892	-0.00318411	0.00616573	0.606724	-0.00357746	0.0088814	0.68797
cg02727832	-0.00444425	0.0169191	0.793351	0.00143231	0.00955582	0.881161	-0.00286719	0.0137646	0.835426
cg02727835	0.00805547	0.0181351	0.657883	-0.0115414	0.0102426	0.262579	-0.0114259	0.0147539	0.44054
cg02727845	-0.00384095	0.0114537	0.73808	0.00448948	0.00646898	0.489324	0.0109408	0.00931822	0.243189
cg02727916	-0.0159673	0.0197907	0.421731	0.000115239	0.0111777	0.991795	0.0235424	0.0161009	0.146891
cg02727959	0.0140366	0.0190125	0.462108	-0.00380776	0.0107382	0.723651	-8.53039e-05	0.0154678	0.995611
cg02727987	-0.0500821	0.0309043	0.108327	0.0088307	0.0174546	0.614047	0.022708	0.0251424	0.368647
cg02728002	0.00562889	0.00498483	0.261568	-0.00296923	0.00281541	0.294185	-0.00302808	0.00405544	0.45705
cg02728046	0.0365934	0.0282142	0.197681	-0.0103662	0.0159352	0.516877	-0.0175515	0.0229538	0.446321
cg02728050	0.00380025	0.00553105	0.493658	-0.00148126	0.00312391	0.636435	-0.000451452	0.00449982	0.92029
cg02728101	0.011923	0.0194616	0.541531	-0.0121891	0.0109918	0.270178	0.00658572	0.0158331	0.678359
cg02728172	0.00278163	0.0133208	0.835024	-0.00470871	0.00752355	0.53286	-0.00782249	0.0108373	0.472127
cg02728209	0.000122667	0.00817434	0.988058	-0.0013607	0.00461683	0.768827	-0.00359616	0.00665029	0.589905
cg02728223	-0.0103281	0.0220276	0.640204	0.0114424	0.0124411	0.359975	0.0227115	0.0179207	0.208041
cg02728263	-0.023655	0.0281451	0.402693	-1.86374e-05	0.0158962	0.999067	0.0145164	0.0228977	0.527579
cg02728276	-1.66032e-05	0.0192351	0.999313	0.00522196	0.0108639	0.631822	-0.000663263	0.0156488	0.966279
cg02728280	-0.0258245	0.0275626	0.351093	0.000607182	0.0155672	0.968967	0.0201815	0.0224238	0.370325
cg02728295	-0.0649221	0.0380187	0.0908704	0.0361754	0.0214728	0.0952273	0.0384546	0.0309304	0.216737
cg02728310	-0.00036325	0.00331049	0.91285	0.000425737	0.00186975	0.820356	0.000301352	0.00269327	0.911139
cg02728342	-0.00282596	0.00847836	0.739609	0.00866518	0.00478854	0.0734287	-0.000793397	0.00689763	0.908661
cg02728401	-0.000762727	0.0115208	0.94735	-0.00519463	0.00650689	0.426611	0.0139794	0.00937283	0.139047
cg02728422	-0.00462225	0.0255949	0.85706	-0.0185054	0.0144559	0.203523	0.0128044	0.0208229	0.540034
cg02728441	-0.00527007	0.013698	0.701268	0.00331701	0.00773654	0.669049	0.00512708	0.0111441	0.646483
cg02728483	0.00714727	0.0100406	0.478259	-0.00206698	0.0056709	0.716279	-0.00778972	0.00816863	0.342626
cg02728492	-0.00146705	0.00877359	0.867547	0.000508718	0.00495528	0.918441	0.00198949	0.00713782	0.781042
cg02728558	0.00285957	0.00463894	0.539041	-0.00365151	0.00262005	0.166566	-0.000389523	0.00377404	0.918006
cg02728595	-0.0052815	0.015611	0.735846	0.0057536	0.00881701	0.51557	-0.00417286	0.0127004	0.743189
cg02728599	0.0356072	0.0182826	0.0543238	-0.0191115	0.0103259	0.0672059	-0.0179963	0.0148739	0.229219
cg02728611	0.00576361	0.0362793	0.8741	0.00863126	0.0204904	0.674506	0.00649274	0.0295153	0.826345
cg02728629	0.0102657	0.0137186	0.456065	0.0058326	0.00774818	0.453393	-0.00427739	0.0111608	0.702364
cg02728634	0.0205618	0.0319296	0.521099	-0.0116291	0.0180337	0.52053	0.00101048	0.0259766	0.96905
cg02728819	-0.0283596	0.0170233	0.0989212	0.0111141	0.00961468	0.250513	0.0181711	0.0138494	0.192568
cg02728857	0.00956867	0.0143413	0.506204	0.0116774	0.00809987	0.15258	-0.0101663	0.0116674	0.385696
cg02728882	0.0130089	0.0202254	0.5216	-0.00548304	0.0114232	0.632303	-0.00949684	0.0164545	0.565157
cg02728979	0.0415003	0.0467182	0.376549	0.00292802	0.0263862	0.911869	-0.0258248	0.0380079	0.498449
cg02729011	0.0103119	0.00494472	0.0396282	-0.00412093	0.00279276	0.143263	-0.00524789	0.00402281	0.195107
cg02729030	0.0386774	0.0235673	0.103974	-0.00662732	0.0133107	0.619675	-0.0409133	0.0191734	0.0353502
cg02729086	0.00110534	0.00306011	0.718721	-0.00253536	0.00172834	0.145595	-0.000773986	0.00248958	0.756544
cg02729146	-0.0674132	0.0305041	0.0294346	0.0295633	0.0172286	0.0893317	0.042136	0.0248168	0.0927037
cg02729194	0.0148865	0.0143477	0.302031	-0.0066188	0.00810351	0.416034	-0.00353035	0.0116727	0.762953
cg02729261	0.00489968	0.00772556	0.527417	-0.00147895	0.00436336	0.735375	-0.00239153	0.00628519	0.704396
cg02729269	-0.00522906	0.00501609	0.299764	0.00610096	0.00283306	0.0337336	-0.000590018	0.00408087	0.885338
cg02729303	-0.0294802	0.0481286	0.541606	0.0201407	0.0271828	0.460503	0.0344465	0.0391553	0.381152
cg02729344	-0.0451244	0.0292991	0.126752	0.0426303	0.016548	0.0114828	0.0358419	0.0238365	0.135886
cg02729352	0.000361878	0.00364976	0.921221	-0.00063616	0.00206137	0.758273	0.00198869	0.00296929	0.504591
cg02729383	0.0159101	0.0627574	0.8004	0.021053	0.0354451	0.553907	-0.00384901	0.0510567	0.940061
cg02729506	0.00112706	0.00275805	0.683692	-0.000696067	0.00155773	0.655972	0.000248699	0.00224383	0.911972
cg02729523	-0.0482581	0.0418921	0.252139	0.0212846	0.0236604	0.370546	0.02898	0.0340816	0.397224
cg02729561	0.00399308	0.010959	0.71637	-0.000234738	0.00618959	0.969825	0.0023735	0.00891576	0.790633
cg02729578	-0.00320138	0.0353741	0.928074	0.00681932	0.0199791	0.733591	0.013808	0.0287788	0.632441
cg02729592	-0.0038571	0.00685343	0.574857	-2.51605e-05	0.00387079	0.994827	0.00529421	0.00557566	0.344691
cg02729593	0.0121359	0.00842017	0.152692	-0.0117535	0.00475567	0.0151806	-0.00882188	0.00685029	0.200844
cg02729601	-0.00959435	0.0275109	0.728027	0.00477401	0.015538	0.759307	0.0122902	0.0223817	0.584173
cg02729641	0.0517632	0.0673297	0.44386	-0.0336663	0.0380275	0.378155	-0.0324998	0.0547766	0.554337
cg02729654	0.00428882	0.0141713	0.762805	-0.00686461	0.00800388	0.393173	0.00757457	0.0115292	0.512726
cg02729659	0.00031012	0.0183287	0.986535	0.00217297	0.010352	0.834175	0.00553076	0.0149115	0.711508
cg02729707	0.00303172	0.0239679	0.899603	0.00380685	0.013537	0.779136	-0.008326	0.0194993	0.670323
cg02729747	-0.0106825	0.015078	0.48033	0.00631033	0.008516	0.460468	0.00371229	0.0122668	0.762815
cg02729758	0.0561063	0.0309589	0.0730045	-0.0312544	0.0174854	0.076955	-0.0310531	0.0251868	0.220558
cg02729805	0.00136631	0.00258487	0.598293	1.06584e-05	0.00145992	0.99419	3.34325e-05	0.00210294	0.987348
cg02729822	-0.0058344	0.0120758	0.630069	-0.000656713	0.00682036	0.923489	-0.00438813	0.00982436	0.656108
cg02729866	0.00926062	0.0257904	0.720313	-0.00324656	0.0145663	0.824091	-0.0112131	0.0209819	0.594263
cg02730049	0.0124701	0.00656257	0.0603485	-0.00796707	0.00370651	0.0340583	-0.0125017	0.00533903	0.0212269
cg02730055	0.0105489	0.0167124	0.529379	-0.00441237	0.0094391	0.641211	-0.0102244	0.0135965	0.453859
cg02730066	-0.00994959	0.0171864	0.563969	0.0141087	0.00970678	0.149284	-0.00685134	0.0139821	0.625223
cg02730078	-0.0253107	0.0323671	0.436106	0.0114472	0.0182808	0.532646	0.00470442	0.0263324	0.858578
cg02730085	-0.011828	0.0116167	0.311094	0.00503523	0.00656105	0.444664	0.0159179	0.00945083	0.0953089
cg02730156	-0.00951582	0.00685494	0.168233	-0.000362284	0.00387164	0.925639	0.00710091	0.00557688	0.205932
cg02730299	-0.0226518	0.0348675	0.517435	0.0365262	0.019693	0.0666335	0.0146803	0.0283667	0.60596
cg02730303	0.111687	0.0717208	0.122636	-0.0752024	0.0405076	0.066386	-0.0915419	0.0583489	0.119902
cg02730322	0.00130815	0.00297036	0.660617	-0.0015862	0.00167764	0.346734	-0.00010991	0.00241656	0.963815
cg02730326	0.0292651	0.0116788	0.0138641	-0.00176768	0.00659616	0.789273	-0.029378	0.00950141	0.00258972
cg02730364	0.0254207	0.0460749	0.582393	-0.0211743	0.0260229	0.417801	-0.00278661	0.0374846	0.940891
cg02730396	-0.000558809	0.0221343	0.97991	0.0128672	0.0125013	0.305887	0.00486764	0.0180075	0.787489
cg02730474	0.0348754	0.0220479	0.116918	-0.00810349	0.0124526	0.516732	-0.0325044	0.0179373	0.0730306
cg02730492	-0.00504151	0.0189743	0.791026	-0.000341807	0.0107166	0.974621	0.00169289	0.0154367	0.912898
cg02730521	-0.00458575	0.0223402	0.837788	-0.00987233	0.0126176	0.435852	0.00781425	0.018175	0.66818
cg02730533	-0.00920058	0.0120992	0.448823	-0.00277468	0.00683356	0.685601	0.00424716	0.00984337	0.667072
cg02730559	-0.00306505	0.00399229	0.444487	-0.000731103	0.00225483	0.746448	0.00293692	0.00324796	0.368088
cg02730640	-0.0242507	0.0338161	0.474998	-0.00264499	0.0190992	0.89014	0.00802819	0.0275114	0.771046
cg02730678	0.0165697	0.0137854	0.232268	-0.0101512	0.00778592	0.195358	-0.0109354	0.0112152	0.331935
cg02730704	0.0025924	0.0268594	0.923307	-0.00282792	0.01517	0.852505	-0.0155253	0.0218516	0.479089
cg02730714	0.000214405	0.00372605	0.95423	0.00011822	0.00210446	0.955316	0.000514855	0.00303135	0.865484
cg02730736	-0.0111677	0.00929489	0.232458	0.00240308	0.00524971	0.648142	0.00708192	0.00756192	0.351306
cg02730781	-0.00122521	0.00910258	0.893204	-0.00312319	0.0051411	0.544927	-0.000783597	0.00740547	0.915947
cg02730804	-0.00543464	0.0177803	0.760515	0.00435169	0.0100422	0.66572	0.00308241	0.0144653	0.831699
cg02730843	-0.001181	0.00909197	0.896916	-0.00513025	0.0051351	0.320228	-0.00390815	0.00739684	0.598448
cg02730865	0.0145589	0.0228266	0.525089	0.00327302	0.0128923	0.800125	-0.00564989	0.0185707	0.761593
cg02730887	0.00592884	0.00874107	0.499196	0.00093892	0.00493691	0.849559	-0.0101869	0.00711136	0.155186
cg02730970	0.00234144	0.0230678	0.919359	0.00697503	0.0130286	0.593611	0.00198275	0.0187669	0.916075
cg02730994	0.00303358	0.00305259	0.322782	-0.00233549	0.00172409	0.178653	-0.00312046	0.00248346	0.211922
cg02731032	0.0358863	0.0480038	0.456508	-0.007057	0.0271123	0.795188	-0.0149653	0.0390538	0.702404
cg02731082	-0.000549951	0.00748451	0.941575	0.00464296	0.00422722	0.274743	0.00288639	0.00608908	0.636534
cg02731089	-0.0262049	0.0246544	0.290444	0.00966206	0.0139247	0.4894	0.0140975	0.0200578	0.483818
cg02731144	0.00830363	0.00735757	0.261829	-0.00809607	0.00415552	0.0542435	-0.00301095	0.0059858	0.616083
cg02731148	0.00226951	0.0086204	0.792893	0.000213499	0.00486876	0.965113	-0.00197115	0.00701319	0.779254
cg02731159	-0.000288479	0.0113872	0.97984	-0.00567615	0.00643141	0.37963	-0.00569855	0.0092641	0.5399
cg02731183	0.00306617	0.0164084	0.852152	-0.00773084	0.00926738	0.406198	0.0033294	0.0133492	0.803566
cg02731193	0.00295747	0.031215	0.924711	0.0223812	0.0176301	0.207273	-0.0122619	0.0253952	0.630283
cg02731223	-0.0256444	0.0191287	0.183142	0.0223229	0.0108038	0.0414465	0.0274584	0.0155623	0.0807762
cg02731226	0.0168843	0.0130525	0.198855	-0.0119632	0.00737198	0.107847	-0.00503541	0.0106189	0.636418
cg02731237	-0.020047	0.0280201	0.476031	0.00295781	0.0158256	0.852126	0.00668496	0.022796	0.76995
cg02731293	0.00403852	0.00284757	0.159295	-0.00187033	0.0016083	0.247683	-0.00281536	0.00231666	0.227185
cg02731366	-0.0018563	0.0169057	0.91279	0.00305844	0.00954827	0.749412	0.00795808	0.0137538	0.564179
cg02731387	-0.00746645	0.0100792	0.4606	0.00670032	0.00569269	0.242045	0.00908016	0.00820001	0.27086
cg02731390	0.0198105	0.0131742	0.135865	-0.00300378	0.00744073	0.687317	-0.0195948	0.010718	0.0705579
cg02731412	0.00145609	0.0147088	0.921345	0.0014722	0.00830744	0.859705	-0.000983861	0.0119664	0.934641
cg02731443	-0.00768309	0.033156	0.817234	0.0144907	0.0187263	0.440905	0.0107353	0.0269743	0.691507
cg02731464	-0.000942531	0.00279442	0.736619	0.000618858	0.00157828	0.695828	-0.000554035	0.00227342	0.807972
cg02731540	0.00456644	0.005302	0.391192	-0.00473047	0.00299454	0.117399	-0.00385373	0.00431348	0.373823
cg02731554	0.012679	0.0261932	0.629425	-0.00737933	0.0147938	0.619029	0.00128307	0.0213097	0.952111
cg02731636	0.00401319	0.0201965	0.842903	0.00508836	0.0114069	0.656525	0.0028215	0.016431	0.864013
cg02731774	0.00143067	0.004325	0.74151	-0.00386565	0.00244274	0.116756	-0.000895213	0.00351863	0.799704
cg02731824	-0.000433342	0.0104842	0.967115	0.00926006	0.00592143	0.121083	-0.000987913	0.0085295	0.90803
cg02731828	-0.00560567	0.0639832	0.930364	0.0369299	0.0361374	0.30933	0.0321822	0.052054	0.537847
cg02731863	0.0226884	0.0153924	0.143687	-0.0128647	0.00869357	0.142137	-0.00667467	0.0125226	0.595234
cg02731880	0.0275296	0.0196324	0.163998	-0.0225158	0.0110883	0.0450054	-0.0287859	0.015972	0.0745779
cg02731917	-0.00438005	0.0169314	0.796415	0.00661491	0.0095628	0.49074	-0.00485277	0.0137747	0.725373
cg02731980	-0.00336558	0.00363755	0.357118	0.000363417	0.00205447	0.859959	0.000222476	0.00295935	0.940227
cg02731988	-0.06017	0.0365923	0.103311	0.0280213	0.0206671	0.178267	0.0351955	0.0297699	0.239966
cg02731990	-0.0224992	0.0190451	0.240317	0.0255619	0.0107566	0.0194264	0.0133479	0.0154943	0.39108
cg02732067	-0.00480137	0.0257806	0.852642	-0.017129	0.0145608	0.242291	0.0204124	0.020974	0.332838
cg02732111	-0.00485408	0.0248023	0.845241	0.0128879	0.0140082	0.35982	0.00329972	0.0201781	0.870438
cg02732130	-0.0132075	0.0232972	0.572069	0.0129705	0.0131581	0.326688	-0.0101469	0.0189536	0.593618
cg02732134	5.21708e-06	0.0105534	0.999607	0.000188462	0.00596049	0.974841	0.00195261	0.00858576	0.820568
cg02732152	0.0162654	0.0142468	0.256366	-0.00589956	0.00804655	0.465199	-0.00733578	0.0115906	0.528269
cg02732164	-0.00739017	0.010338	0.476398	-0.00344299	0.00583885	0.55677	0.0123376	0.00841055	0.1456
cg02732175	-0.0131439	0.0255769	0.60848	0.00394468	0.0144457	0.785375	0.00469462	0.0208083	0.821972
cg02732176	-0.0274386	0.0430427	0.525303	0.0305607	0.0243103	0.211702	0.0322527	0.0350177	0.359291
cg02732193	-0.00105195	0.00289846	0.717435	0.000586319	0.00163704	0.720995	-0.000630872	0.00235806	0.789617
cg02732202	0.00168304	0.00610568	0.783396	-0.000511568	0.00344846	0.882374	-0.00233669	0.00496731	0.639106
cg02732358	-0.00439219	0.00361398	0.22716	0.00149845	0.00204116	0.464631	0.00303895	0.00294018	0.30387
cg02732438	0.00361879	0.0037862	0.341532	-0.00170878	0.00213843	0.426175	-3.43723e-05	0.00308029	0.991119
cg02732508	-0.0375967	0.0334188	0.263329	0.00855192	0.0188748	0.651488	0.0404006	0.0271881	0.140497
cg02732509	-0.00859384	0.0168273	0.610704	0.00219997	0.00950399	0.817426	-0.000451697	0.01369	0.973746
cg02732653	-0.0182264	0.0129068	0.161074	0.0190834	0.00728972	0.010252	0.0159164	0.0105005	0.132793
cg02732662	0.0082679	0.00836916	0.325634	-0.00465331	0.00472686	0.327324	-0.00993406	0.00680879	0.147761
cg02732671	0.00380941	0.00296326	0.201631	-0.0016305	0.00167364	0.332343	-0.00403778	0.00241078	0.0971459
cg02732777	-0.0436765	0.0310561	0.162777	0.0281792	0.0175404	0.111374	0.0227578	0.0252659	0.369941
cg02732789	0.0366678	0.0238876	0.128004	-0.0200238	0.0134916	0.140974	-0.00885309	0.019434	0.649723
cg02732801	0.0110175	0.0119274	0.357907	-0.00134289	0.00673655	0.842406	-0.0147146	0.00970363	0.132636
cg02732802	-0.0668596	0.0292516	0.0244275	0.0445668	0.0165212	0.00822499	0.0516553	0.0237978	0.032378
cg02732870	0.0253063	0.0182737	0.169243	-0.0125554	0.0103209	0.226716	-0.0142511	0.0148667	0.340123
cg02732915	-0.0325006	0.0416236	0.436789	0.0263218	0.0235088	0.265597	0.0277075	0.0338632	0.415216
cg02732941	0.0124589	0.0182537	0.496505	-0.00963602	0.0103096	0.352257	0.00469482	0.0148504	0.752568
cg02732974	-0.00163926	0.0106871	0.878409	0.000933799	0.00603604	0.877373	0.00456058	0.00869459	0.601093
cg02733025	-0.0407827	0.0277797	0.145287	0.00220085	0.0156899	0.888733	0.0275902	0.0226004	0.225096
cg02733067	0.0249524	0.0229084	0.278727	0.00150773	0.0129386	0.907471	-0.00647654	0.0186373	0.728958
cg02733081	0.00571583	0.0104102	0.584214	0.00621883	0.00587965	0.292798	-0.00292563	0.00846932	0.730505
cg02733093	0.00282534	0.00342107	0.410887	-0.00315776	0.00193221	0.105409	-0.00100208	0.00278324	0.719593
cg02733105	-0.0104944	0.0130103	0.421839	0.00711188	0.00734818	0.335506	0.00635987	0.0105847	0.549322
cg02733127	0.0102868	0.0142494	0.47207	0.0048241	0.00804801	0.55028	-0.008186	0.0115927	0.481781
cg02733241	-0.00822764	0.0196415	0.676212	0.0218584	0.0110934	0.0516149	0.000317927	0.0159794	0.984167
cg02733267	-0.00050944	0.0148273	0.972661	0.00192176	0.0083744	0.818974	0.00569769	0.0120629	0.637739
cg02733324	0.0143058	0.0156844	0.363954	0.00190816	0.0088585	0.8299	-0.0167873	0.0127602	0.191377
cg02733330	0.0335701	0.0166953	0.0470986	-0.00574197	0.00942942	0.543972	-0.0292439	0.0135826	0.0337694
cg02733351	0.0103694	0.0126568	0.414618	0.00564979	0.00714848	0.431233	-0.00613532	0.010297	0.552658
cg02733385	0.0053304	0.00551558	0.33621	-0.00291356	0.00311517	0.351943	-0.00444711	0.00448724	0.324098
cg02733424	-0.0070127	0.0149978	0.641122	0.00776862	0.00847068	0.361332	0.0128819	0.0122016	0.293672
cg02733432	0.0335999	0.0552487	0.54449	0.00985499	0.0312042	0.752809	-0.0132465	0.0449479	0.76884
cg02733444	-0.0197187	0.0312131	0.529025	-0.0002759	0.017629	0.987545	0.0243697	0.0253936	0.33958
cg02733530	-3.50447e-05	0.0106202	0.997374	-0.00364727	0.00599826	0.544558	0.00215916	0.00864017	0.80319
cg02733596	-0.0128506	0.0284594	0.652595	0.00250101	0.0160737	0.876671	0.0090326	0.0231533	0.697293
cg02733604	0.0127967	0.0151966	0.401797	-0.000183955	0.00858296	0.982944	-0.0126324	0.0123633	0.309408
cg02733650	-0.00419526	0.00483947	0.388123	0.000633549	0.00273331	0.817186	0.00297102	0.00393718	0.452295
cg02733659	0.0321524	0.0271373	0.238961	-0.0146232	0.015327	0.342393	-0.0178683	0.0220778	0.420285
cg02733698	0.00401501	0.0174666	0.818674	-0.0111175	0.00986506	0.262513	-0.010435	0.0142101	0.464498
cg02733795	-0.00416198	0.014318	0.771908	-0.000353531	0.00808672	0.965219	0.00551893	0.0116485	0.636703
cg02733803	0.0361517	0.0357185	0.313968	-0.0123008	0.0201736	0.543442	-0.0348366	0.029059	0.233487
cg02733814	0.0163317	0.0323147	0.614417	0.00685106	0.0182512	0.708193	-0.0118905	0.0262899	0.652064
cg02733842	-0.0335541	0.0326642	0.306834	-0.00101748	0.0184486	0.956129	0.0245474	0.0265742	0.357894
cg02733847	0.0114961	0.0104237	0.272781	-0.00851953	0.00588727	0.151057	-0.00863226	0.00848029	0.311222
cg02733861	-0.00218895	0.00896165	0.807542	0.0118143	0.0050615	0.0216292	-0.00200112	0.00729081	0.7843
cg02733865	0.081349	0.0594276	0.174168	-0.00100336	0.0335644	0.976213	-0.0540478	0.0483477	0.266343
cg02733918	0.00924819	0.0127206	0.468945	-0.00281635	0.00718455	0.695909	-0.0122148	0.0103489	0.24074
cg02733937	-0.00216076	0.0125712	0.863885	0.0100255	0.00710016	0.161114	-0.00289738	0.0102274	0.777548
cg02733994	0.0186653	0.0370221	0.615277	0.0122312	0.0209099	0.559927	-0.0102696	0.0301196	0.733863
cg02734000	-0.00319888	0.0204647	0.876108	-0.0128495	0.0115583	0.268982	0.0121237	0.0166492	0.468236
cg02734001	0.0167019	0.0390274	0.669625	0.00292141	0.0220425	0.894833	-0.0101556	0.031751	0.749762
cg02734027	-0.0223185	0.0130754	0.0910059	0.00809402	0.00738492	0.275756	0.0155361	0.0106376	0.147352
cg02734052	-0.0251064	0.0301072	0.406366	0.0105319	0.0170044	0.537115	0.0118105	0.024494	0.630754
cg02734152	-0.0074067	0.00840789	0.380515	0.00543862	0.00474874	0.254884	0.00507056	0.0068403	0.460298
cg02734172	-0.0128602	0.0101386	0.207646	0.00077173	0.00572625	0.89307	0.00381181	0.00824835	0.645012
cg02734208	0.00358122	0.00336089	0.289242	0.000220747	0.00189822	0.907659	-0.00392519	0.00273428	0.154315
cg02734259	0.0127376	0.0287705	0.658935	-0.00790735	0.0162494	0.627612	-0.00163776	0.0234064	0.94436
cg02734326	0.00268155	0.00682368	0.69519	-0.00225997	0.00385398	0.558957	-0.00183288	0.00555145	0.741982
cg02734358	-0.0278136	0.04113	0.500483	-0.00478325	0.02323	0.83729	-0.0070748	0.0334616	0.83299
cg02734408	-0.00555219	0.0068711	0.42102	-0.000634993	0.00388077	0.870363	0.00187559	0.00559003	0.737948
cg02734419	-0.00751102	0.00942925	0.427629	0.00477634	0.0053256	0.371989	0.00841544	0.00767123	0.275324
cg02734463	0.00511384	0.00798594	0.523436	-0.0025032	0.00451042	0.580172	-0.00225863	0.00649702	0.728855
cg02734472	0.00174504	0.00372483	0.640476	-0.00155321	0.00210377	0.462096	-0.00148012	0.00303036	0.626336
cg02734482	0.0264442	0.0363645	0.468839	-0.0462657	0.0205385	0.0265125	-0.020288	0.0295846	0.494483
cg02734505	-0.0215544	0.0371397	0.563004	0.00721978	0.0209763	0.731443	0.000241798	0.0302153	0.993631
cg02734521	0.0130963	0.0112378	0.246695	-0.0170125	0.00634707	0.00862832	-0.00901519	0.0091426	0.32653
cg02734527	0.00186937	0.00449624	0.678492	-0.00127997	0.00253946	0.615369	-0.00120306	0.00365795	0.742942
cg02734551	-0.00785515	0.0269722	0.77149	-0.00723819	0.0152338	0.635744	-0.00189666	0.0219434	0.931298
cg02734573	0.0089436	0.0598082	0.881436	-0.0468151	0.0337794	0.168921	0.00684452	0.0486574	0.888421
cg02734600	0.00754903	0.00778786	0.334765	-0.005444	0.00439855	0.218791	-0.00705865	0.00633587	0.26797
cg02734661	-0.00211054	0.00244925	0.390952	0.000566761	0.00138333	0.682914	0.00220825	0.00199261	0.270479
cg02734692	0.0434908	0.0168092	0.0111409	-0.0118739	0.00949378	0.214019	-0.0266518	0.0136753	0.0541665
cg02734755	-0.00470286	0.0127894	0.713878	0.000537732	0.0072234	0.94081	-0.00209472	0.0104049	0.840865
cg02734870	-0.00390116	0.00951205	0.682607	-0.00495244	0.00537236	0.358877	0.00695206	0.00773859	0.371194
cg02734883	0.00250316	0.00372663	0.503358	-0.00132321	0.00210479	0.53103	0.00182326	0.00303183	0.548979
cg02734891	0.000912601	0.0041887	0.827982	-0.00279625	0.00236576	0.240079	-0.0019113	0.00340774	0.576167
cg02734896	0.0396428	0.0307704	0.200661	-0.00359612	0.017379	0.836499	-0.0176078	0.0250335	0.483493
cg02734904	-0.0051234	0.0112386	0.649489	0.0094667	0.00634753	0.139069	0.00486903	0.00914327	0.595567
cg02734932	-0.00203833	0.0174566	0.907285	0.00923597	0.00985942	0.351182	-0.000988653	0.014202	0.944643
cg02734972	-0.019877	0.014252	0.166265	-0.00630909	0.00804946	0.435053	0.028146	0.0115948	0.0170301
cg02735027	-0.0273452	0.0167299	0.10536	0.0224865	0.00944897	0.0192584	0.0210157	0.0136107	0.125798
cg02735037	-0.00125254	0.0287586	0.965349	-0.00966074	0.0162427	0.553365	-0.00711816	0.0233967	0.761592
cg02735047	-0.0224475	0.0161462	0.167598	0.0140075	0.00911931	0.127754	0.0121827	0.0131359	0.355979
cg02735058	-0.00380097	0.0249363	0.879163	-5.07169e-05	0.0140839	0.997134	-0.01013	0.0202871	0.618664
cg02735071	0.00420309	0.00319938	0.192007	-0.00385049	0.00180699	0.0356014	-0.00103446	0.00260288	0.691915
cg02735091	0.0404512	0.037661	0.285422	-0.0446607	0.0212708	0.0383303	-0.0364416	0.0306394	0.237168
cg02735133	-0.00323697	0.00289903	0.266909	-0.000553029	0.00163736	0.736269	0.00273998	0.00235853	0.248165
cg02735225	-0.00380212	0.00954767	0.69133	0.00528296	0.00539248	0.329651	0.00388955	0.00776757	0.617675
cg02735250	0.00670902	0.00316766	0.0367076	-0.0036098	0.00178908	0.0463582	-0.00437241	0.00257708	0.0929362
cg02735333	-0.00833471	0.0281919	0.768129	-0.0063447	0.0159227	0.69115	-0.00615151	0.0229357	0.789104
cg02735334	0.0866788	0.0719834	0.231432	-0.058909	0.0406559	0.150539	-0.00454218	0.0585626	0.938335
cg02735359	0.0291353	0.0203764	0.15594	-0.00917349	0.0115085	0.427318	-0.0168376	0.0165774	0.312275
cg02735381	0.00338714	0.00938205	0.718859	0.00504823	0.00529894	0.343093	-0.00641719	0.00763283	0.402543
cg02735446	0.00684687	0.00725905	0.347888	-0.00482945	0.00409988	0.241669	-0.00573003	0.00590565	0.334305
cg02735472	-0.0243539	0.0221556	0.274364	0.0149352	0.0125134	0.235541	0.0210293	0.0180248	0.24617
cg02735486	0.0149572	0.0233285	0.522918	-0.0131894	0.0131758	0.319277	9.14445e-06	0.0189791	0.999617
cg02735500	0.000533259	0.0106901	0.960317	0.0117727	0.0060377	0.0540504	0.00351319	0.00869697	0.687126
cg02735557	0.0409876	0.0349478	0.24371	-0.00493664	0.0197384	0.803031	-0.0252998	0.028432	0.375735
cg02735620	0.00839646	0.0162353	0.606201	0.00166732	0.00916962	0.856091	-0.00063162	0.0132083	0.961957
cg02735682	-0.00521657	0.00946249	0.58269	0.00734871	0.00534437	0.172255	0.00733341	0.00769827	0.343134
cg02735684	0.0206343	0.0301736	0.495681	0.0133862	0.0170419	0.434061	-0.0121179	0.0245479	0.622663
cg02735685	0.0157633	0.016784	0.349944	-0.00465392	0.00947951	0.624563	-0.0149074	0.0136547	0.277623
cg02735717	-0.0367899	0.0281991	0.195069	-0.00448593	0.0159267	0.778798	0.0367279	0.0229416	0.112611
cg02735733	0.00399798	0.0105331	0.705089	-0.000413702	0.00594902	0.9447	-0.00233384	0.00856924	0.785925
cg02735736	-0.000944313	0.0273763	0.972554	-0.000130044	0.015462	0.993307	-0.00800358	0.0222722	0.720104
cg02735762	0.0061547	0.0367784	0.867443	-0.0150975	0.0207723	0.469074	-0.0184412	0.0299213	0.53911
cg02735829	-0.0356834	0.0147457	0.0173669	0.0145256	0.0083283	0.084272	0.0240928	0.0119965	0.0473605
cg02735840	-0.0104333	0.0117845	0.378141	-0.0037953	0.00665583	0.569833	0.00365168	0.00958736	0.704113
cg02735861	0.00272131	0.0127687	0.831673	0.0034386	0.00721167	0.634559	0.000659793	0.010388	0.949486
cg02735906	-0.0305483	0.0229901	0.187012	0.0230863	0.0129847	0.0785113	0.0214314	0.0187037	0.254653
cg02735919	0.00836207	0.00779042	0.285737	-0.0134781	0.00439999	0.00282747	-0.00062953	0.00633795	0.921081
cg02735962	-0.026553	0.0256283	0.302714	0.00279795	0.0144747	0.847125	0.0336293	0.02085	0.109979
cg02735988	0.0433343	0.0221411	0.0531705	-0.0212052	0.0125052	0.0931147	-0.0179398	0.018013	0.321734
cg02736016	0.0485783	0.0259846	0.0645382	-0.0290143	0.014676	0.0508527	-0.0469064	0.02114	0.0288043
cg02736053	0.0180938	0.0129379	0.165116	0.00697181	0.00730728	0.342385	-0.00684151	0.0105257	0.517227
cg02736099	-0.00501078	0.0132403	0.705916	0.00966211	0.00747808	0.199375	0.00789851	0.0107718	0.46515
cg02736186	-0.0169738	0.00985446	0.0881429	0.011641	0.00556575	0.0390648	0.011464	0.00801716	0.155917
cg02736204	0.00236358	0.00816965	0.772954	-0.00316622	0.00461418	0.494211	-0.00122343	0.00664647	0.854338
cg02736218	0.00104598	0.00308299	0.735129	-0.00101707	0.00174126	0.560496	0.000924873	0.00250819	0.713116
cg02736228	0.00277144	0.0378662	0.941804	0.0251537	0.0213867	0.242388	0.00488178	0.0308063	0.874415
cg02736230	-0.010148	0.0233471	0.664767	0.00909968	0.0131863	0.491772	0.017186	0.0189942	0.367788
cg02736232	-0.00620235	0.045763	0.892469	-0.0188817	0.0258467	0.466811	-0.0119293	0.0372308	0.749336
cg02736255	0.0322042	0.0237973	0.179082	-0.0172439	0.0134406	0.202528	-0.0165751	0.0193604	0.394012
cg02736280	-0.0266077	0.0231782	0.253778	0.0258796	0.013091	0.0508624	0.0142461	0.0188568	0.451768
cg02736288	-0.00599781	0.0156079	0.701604	-0.00214691	0.00881528	0.808093	0.004056	0.0126979	0.750086
cg02736313	-0.0378267	0.0270635	0.165358	0.00243409	0.0152853	0.873805	0.0129048	0.0220177	0.559149
cg02736334	0.0143256	0.0131801	0.279741	-0.00625251	0.00744407	0.402991	-0.014864	0.0107228	0.168829
cg02736395	-0.0084219	0.0168366	0.618046	-0.00736809	0.00950923	0.440302	0.00211241	0.0136975	0.877755
cg02736420	0.00948384	0.00816919	0.248491	-0.00338815	0.00461392	0.464499	-0.0126143	0.0066461	0.0606388
cg02736481	0.0149752	0.0186878	0.424876	-0.013619	0.0105548	0.199977	0.00342676	0.0152036	0.822144
cg02736482	-0.00837121	0.0159311	0.600449	0.000882437	0.00899783	0.922075	0.00340419	0.0129609	0.793371
cg02736488	-0.0401559	0.0181153	0.0289572	0.00144352	0.0102315	0.888091	0.0208134	0.0147379	0.161047
cg02736492	-0.00462278	0.0113946	0.685847	0.00732973	0.0064356	0.257506	-0.00491596	0.00927013	0.597103
cg02736505	-0.00758664	0.0120368	0.529974	0.00844083	0.00679834	0.217347	0.000367097	0.00979263	0.970173
cg02736512	-0.00899034	0.0113094	0.428568	0.00663048	0.00638751	0.301807	0.00316471	0.00920086	0.731614
cg02736548	0.000818065	0.00627823	0.896595	-0.00414612	0.00354591	0.245132	0.00600391	0.00510769	0.242657
cg02736560	-0.00138148	0.0291389	0.962283	0.0200258	0.0164575	0.226595	0.00774031	0.0237062	0.744735
cg02736573	-0.0147343	0.0117387	0.212395	0.00627716	0.00662995	0.346075	0.0194494	0.00955008	0.0443899
cg02736583	0.0222932	0.0257342	0.38845	-0.00281668	0.0145346	0.84674	-0.0135788	0.0209363	0.518128
cg02736602	-0.0153887	0.0092222	0.0983769	0.00613256	0.00520866	0.241896	0.0080027	0.00750279	0.28876
cg02736639	-0.00363999	0.00897985	0.686103	0.000335891	0.00507178	0.947332	0.00322457	0.00730562	0.659909
cg02736672	-0.0364066	0.0208017	0.0832184	-0.000901068	0.0117487	0.939023	0.0419578	0.0169234	0.014872
cg02736724	-0.00917929	0.0217266	0.673592	0.014885	0.0122711	0.228038	0.0140962	0.0176758	0.427097
cg02736846	-0.0018241	0.00882207	0.836622	0.00396305	0.00498266	0.428322	0.00478312	0.00717726	0.506704
cg02736900	-0.0135909	0.0178992	0.449496	0.00141764	0.0101094	0.888766	0.00688211	0.0145621	0.637545
cg02736908	-0.0322811	0.0185055	0.0842227	0.0225103	0.0104518	0.0337146	0.0182977	0.0150552	0.227144
cg02736928	0.0208172	0.0126195	0.102227	-0.00596588	0.00712745	0.404613	-0.0160781	0.0102667	0.120563
cg02736958	0.00654861	0.0214085	0.760339	-0.000389375	0.0120914	0.974376	-0.00564313	0.017417	0.746628
cg02736966	-0.0304913	0.0243168	0.212853	-0.00150955	0.013734	0.912703	0.00938072	0.0197831	0.636427
cg02736969	0.00692792	0.00512937	0.179922	-0.00204619	0.00289705	0.481677	-0.00198945	0.00417304	0.634608
cg02736975	-0.0138025	0.0524568	0.793009	0.0208362	0.0296274	0.483552	0.0160089	0.0426766	0.708381
cg02737005	0.00204329	0.0132187	0.877474	-0.00400683	0.00746586	0.5927	0.00453981	0.0107542	0.673845
cg02737022	-0.00483995	0.0135099	0.720926	0.016587	0.00763034	0.0321275	0.00288671	0.0109911	0.793378
cg02737068	-0.00130447	0.00446992	0.771032	-3.04832e-05	0.00252459	0.990391	0.00122424	0.00363653	0.7371
cg02737149	-0.00439237	0.00479614	0.362013	0.00241451	0.00270884	0.374928	0.00212343	0.00390194	0.587541
cg02737153	0.0038962	0.00347012	0.264273	-0.00199681	0.00195991	0.310793	-0.00305381	0.00282314	0.282037
cg02737171	-0.011547	0.00617295	0.0643872	0.00364775	0.00348646	0.298013	0.013695	0.00502205	0.00757414
cg02737219	-0.00722568	0.00884598	0.416006	0.00591586	0.00499617	0.239246	0.00564823	0.00719671	0.434443
cg02737252	-0.000116525	0.0240592	0.996146	-0.0117582	0.0135885	0.388984	0.0111661	0.0195735	0.569666
cg02737268	-0.00988364	0.0396877	0.803855	-0.00595329	0.0224154	0.791114	0.0178158	0.0322882	0.58236
cg02737288	0.00168435	0.021522	0.937779	0.013028	0.0121555	0.286453	0.000867568	0.0175094	0.960583
cg02737291	-0.0319374	0.0228927	0.166142	0.0198903	0.0129297	0.127187	0.0354049	0.0186245	0.0602423
cg02737307	0.00472693	0.0175594	0.788345	0.0131564	0.00991748	0.187728	-0.0102737	0.0142856	0.473749
cg02737321	0.0128859	0.0140454	0.361161	0.00187012	0.00793277	0.814122	-0.00266641	0.0114267	0.815978
cg02737379	0.0313169	0.046066	0.498217	0.00423409	0.0260179	0.87106	-0.0114469	0.0374773	0.760683
cg02737396	0.0113131	0.0108051	0.297666	-0.00548766	0.00610266	0.370737	-0.00273838	0.00879056	0.756071
cg02737399	0.00955428	0.0218459	0.662821	-0.0164992	0.0123385	0.184248	0.00397472	0.0177729	0.823504
cg02737402	0.0529626	0.0371542	0.157195	-0.0444783	0.0209845	0.0365683	-0.0365559	0.030227	0.229427
cg02737458	-0.0180797	0.0281603	0.522355	-0.00100373	0.0159048	0.949809	0.0121212	0.02291	0.597948
cg02737462	0.00212783	0.00940541	0.82149	0.00186034	0.00531213	0.726935	-0.00349708	0.00765183	0.648665
cg02737480	0.0331641	0.0263123	0.210517	-0.0106473	0.0148611	0.475414	-0.0171419	0.0214066	0.425199
cg02737486	0.0216355	0.0208249	0.301396	0.000897054	0.0117618	0.939361	-0.0158498	0.0169422	0.351819
cg02737507	0.00249304	0.0086106	0.772787	0.00485388	0.00486323	0.3207	-0.00503153	0.00700522	0.474309
cg02737517	0.00213703	0.00312971	0.496331	-6.04757e-05	0.00176765	0.972777	-0.00258409	0.0025462	0.312661
cg02737554	0.0229349	0.0199705	0.253581	-0.0018677	0.0112792	0.868822	-0.00196627	0.0162471	0.903921
cg02737575	0.0203213	0.0150416	0.179803	0.000573954	0.00849542	0.946273	-0.0166156	0.0122372	0.177646
cg02737609	-0.00423507	0.00306082	0.169612	0.00143431	0.00172874	0.408732	0.00168582	0.00249015	0.500003
cg02737619	-0.00320221	0.0166875	0.848224	0.00114468	0.00942504	0.903583	0.00295011	0.0135763	0.828427
cg02737621	0.0107716	0.005746	0.0638233	-0.00431718	0.00324532	0.186514	-0.00846948	0.0046747	0.0730844
cg02737625	0.00441325	0.00611031	0.471853	-0.00361134	0.00345107	0.297933	-0.00130461	0.00497108	0.793533
cg02737633	-0.0186716	0.0094422	0.0507977	0.007262	0.00533291	0.176404	0.0144132	0.00768176	0.0635919
cg02737655	-0.0252659	0.0173641	0.148848	0.00388626	0.00980718	0.69277	0.00995309	0.0141267	0.482756
cg02737677	-0.00617315	0.0168242	0.714469	-0.00194606	0.00950221	0.838153	0.0119969	0.0136874	0.382907
cg02737727	0.0211744	0.0196246	0.28325	0.00343581	0.0110839	0.757233	-0.0200218	0.0159658	0.212808
cg02737738	-0.0155695	0.00922852	0.0947623	0.00931054	0.00521222	0.0771449	0.0154732	0.00750792	0.0419596
cg02737746	0.0151096	0.0167735	0.369903	-0.0144096	0.00947362	0.131474	-0.0257608	0.0136462	0.0620172
cg02737759	0.00270981	0.00494175	0.584699	-0.00474334	0.00279108	0.0924042	-0.000302183	0.0040204	0.940239
cg02737765	-0.0275848	0.0210933	0.194016	0.00110451	0.0119134	0.926322	0.018618	0.0171606	0.280614
cg02737782	0.00590614	0.011025	0.593376	-0.00451097	0.00622686	0.470523	-0.00904598	0.00896945	0.315683
cg02737801	5.44374e-06	0.0040966	0.998942	0.00501748	0.00231374	0.0325364	-4.64675e-05	0.00333282	0.988904
cg02737802	0.0553902	0.0256804	0.0334585	-0.0121812	0.0145042	0.403041	-0.0446494	0.0208925	0.0350782
cg02737808	-0.0152141	0.0123648	0.221479	0.00296197	0.00698356	0.672397	0.0127053	0.0100594	0.209577
cg02737830	0.0032798	0.00288836	0.258925	-0.00058353	0.00163133	0.721336	-0.00191613	0.00234984	0.416806
cg02737840	0.0206181	0.0112792	0.0705947	-0.00794693	0.00637041	0.215196	-0.0211319	0.00917624	0.0233992
cg02737861	0.00678916	0.0207974	0.744786	0.00385091	0.0117463	0.743732	0.00438722	0.0169199	0.795953
cg02737895	0.0180571	0.0403385	0.6554	0.00111289	0.022783	0.96114	0.000775568	0.0328176	0.981194
cg02738049	0.0025786	0.00384019	0.503496	0.00211617	0.00216892	0.331626	-0.00300671	0.00312421	0.338222
cg02738081	0.0214462	0.00775634	0.0068024	-0.0127703	0.00438075	0.00440649	-0.0117303	0.00631022	0.0660359
cg02738086	-0.00798247	0.0243187	0.743428	-0.00214219	0.0137351	0.876382	0.0187649	0.0197847	0.345229
cg02738138	-0.0175397	0.0334794	0.601534	0.0217179	0.018909	0.253539	0.0187311	0.0272374	0.493267
cg02738156	-0.0177222	0.0430517	0.681496	-0.00710512	0.0243154	0.770747	-0.00173351	0.035025	0.960627
cg02738187	0.0331501	0.0190904	0.0856216	-0.0125635	0.0107822	0.246762	-0.0192156	0.0155311	0.218958
cg02738188	0.0137587	0.0138994	0.324675	-0.0139074	0.00785034	0.0795738	0.00267909	0.011308	0.813214
cg02738224	0.0146028	0.0119758	0.225637	0.00534402	0.0067639	0.431389	-0.016151	0.00974303	0.100576
cg02738227	-0.00607937	0.00857147	0.47985	0.00623284	0.00484113	0.20096	-0.00130893	0.00697338	0.851497
cg02738255	0.0176135	0.0186427	0.347087	0.00204672	0.0105293	0.846278	-0.010516	0.0151669	0.489729
cg02738262	0.00435019	0.00925905	0.63952	0.00333785	0.00522947	0.524782	-0.00354327	0.00753276	0.639128
cg02738272	0.0107444	0.0131968	0.417526	-0.00741874	0.00745352	0.322025	0.00137845	0.0107364	0.898103
cg02738285	-0.00206008	0.00773627	0.790576	-0.0018287	0.00436941	0.676481	-0.00201498	0.0062939	0.749538
cg02738298	-0.0164115	0.0118497	0.169206	0.00708866	0.00669265	0.292125	0.0139641	0.0096404	0.150669
cg02738338	-0.00724478	0.013187	0.583989	-0.000324953	0.00744795	0.965288	0.00587624	0.0107284	0.585123
cg02738374	0.0227111	0.0173878	0.19456	-0.000942831	0.00982055	0.923712	-0.0246703	0.014146	0.0842977
cg02738379	-0.0327961	0.0394012	0.407228	0.0058159	0.0222536	0.794374	0.00602888	0.0320551	0.851204
cg02738450	0.0031438	0.00532912	0.556597	0.00103004	0.00300986	0.732916	0.000595875	0.00433554	0.890965
cg02738594	0.0194524	0.023507	0.409956	-0.0320832	0.0132767	0.0175207	-0.0105288	0.0191243	0.583198
cg02738617	0.00227053	0.0294466	0.938696	0.0210391	0.0166313	0.20886	0.0112179	0.0239565	0.640639
cg02738641	0.0130564	0.0178532	0.466327	0.000889303	0.0100834	0.929902	-0.0193757	0.0145246	0.185298
cg02738677	0.0114143	0.0112798	0.314067	-0.00500889	0.00637076	0.433629	-0.0065807	0.00917673	0.475014
cg02738736	-0.00646669	0.00858484	0.453095	0.00613912	0.00484868	0.208463	-0.000520073	0.00698426	0.940793
cg02738750	0.000948354	0.0215435	0.964978	-0.00819316	0.0121677	0.502307	0.0074579	0.0175269	0.671397
cg02738763	0.000979457	0.00250315	0.696432	-0.00122057	0.00141377	0.390054	0.00188606	0.00203645	0.356644
cg02738769	-0.00796067	0.00893069	0.374907	-0.002223	0.00504401	0.660386	0.00511298	0.00726563	0.483274
cg02738868	0.0126729	0.025565	0.621206	-0.0157374	0.014439	0.278421	-0.0144692	0.0207986	0.488274
cg02738938	0.0655428	0.0395467	0.100646	-0.0132839	0.0223358	0.553389	-0.0372658	0.0321735	0.249566
cg02738977	-0.00890349	0.0157919	0.574176	0.00435877	0.00891916	0.626148	0.00288942	0.0128476	0.822525
cg02738988	0.00854059	0.0121043	0.482123	-0.00396887	0.00683647	0.562881	-0.00677992	0.00984757	0.492773
cg02739013	-0.00122073	0.00551046	0.825141	0.000804367	0.00311228	0.796602	0.000272675	0.00448307	0.951624
cg02739040	-0.0166484	0.021078	0.431523	0.0011066	0.0119047	0.92613	0.0200489	0.0171481	0.245176
cg02739052	-0.00214575	0.0109483	0.845024	0.00618958	0.00618356	0.319304	-0.00302387	0.00890708	0.734967
cg02739077	-0.0184404	0.0123182	0.137608	0.0134478	0.00695729	0.0561347	0.0105613	0.0100216	0.294542
cg02739094	-0.0621212	0.0283336	0.0307107	0.0190074	0.0160027	0.237797	0.0378141	0.023051	0.104117
cg02739280	0.0104931	0.055361	0.850061	0.0195103	0.0312676	0.534093	-0.00927467	0.0450393	0.837278
cg02739364	-0.000304611	0.00812918	0.970185	-0.00294742	0.00459132	0.522402	0.00107191	0.00661355	0.871579
cg02739429	-0.00577719	0.0414485	0.889434	-0.002962	0.0234099	0.899573	-0.0132234	0.0337207	0.695802
cg02739437	-0.0298996	0.0123588	0.0173953	0.0140448	0.0069802	0.0469548	0.0267661	0.0100546	0.0090774
cg02739438	-0.015106	0.0314869	0.63247	0.00663756	0.0177836	0.709776	-0.0165204	0.0256164	0.520489
cg02739455	0.0257156	0.0188898	0.176524	-0.0054963	0.0106689	0.607593	-0.0191347	0.0153679	0.21606
cg02739466	0.00457993	0.0119189	0.701619	-0.00138775	0.00673173	0.837101	-0.00433582	0.00969669	0.655758
cg02739500	0.00244488	0.00469451	0.603684	-0.000983744	0.00265144	0.711421	-0.00277058	0.00381925	0.469921
cg02739534	-0.0150717	0.0146961	0.307622	0.00941852	0.00830026	0.259258	-0.000120806	0.0119561	0.991959
cg02739593	-0.0165676	0.0201806	0.413659	0.0152783	0.0113979	0.183199	0.0202078	0.0164181	0.221334
cg02739641	0.0196044	0.0154957	0.208816	-0.0176092	0.00875189	0.0469594	-0.00988084	0.0126066	0.435058
cg02739708	-0.000161343	0.00405456	0.968339	-0.000124267	0.00229	0.956834	0.00197518	0.00329861	0.550694
cg02739744	-0.0045197	0.0113214	0.690601	-0.00419796	0.00639426	0.513028	0.00594601	0.00921059	0.520071
cg02739751	-0.0245243	0.0156964	0.121415	0.0123955	0.00886526	0.165206	0.0181803	0.0127699	0.157715
cg02739771	-0.00766734	0.0108007	0.479458	0.00274239	0.00610021	0.654023	0.00611058	0.00878702	0.488444
cg02739850	0.0145464	0.0133149	0.277295	0.00146583	0.00752019	0.84586	-0.0216137	0.0108324	0.0487884
cg02739853	-0.0765009	0.0419464	0.0712338	0.0366561	0.0236911	0.125027	0.0302844	0.0341258	0.377018
cg02739870	0.0172	0.0193981	0.37742	-0.015376	0.010956	0.163646	-0.012843	0.0157815	0.41773
cg02739893	-0.0238892	0.0214844	0.268888	0.0107148	0.0121343	0.379385	0.015111	0.0174788	0.389407
cg02739915	0.00261483	0.0184489	0.887581	0.00366428	0.0104198	0.725846	-0.0191261	0.0150092	0.205575
cg02739950	-0.028607	0.0114958	0.0145155	0.00468572	0.00649275	0.472207	0.0135824	0.00935246	0.149617
cg02740025	0.0111141	0.0586732	0.850153	0.0138963	0.0331383	0.675884	-0.000625265	0.047734	0.989575
cg02740061	0.00412721	0.0151648	0.786074	0.00188976	0.00856501	0.825834	-0.00316178	0.0123374	0.798276
cg02740065	0.00356076	0.0126511	0.778952	-0.00212921	0.00714527	0.766343	-0.00333865	0.0102924	0.746341
cg02740093	0.0271393	0.0220318	0.220962	0.00173601	0.0124434	0.889332	-0.0196924	0.0179241	0.27461
cg02740128	0.000833432	0.00323432	0.797191	-0.000475397	0.00182673	0.795221	-2.73969e-05	0.0026313	0.991714
cg02740180	-0.00409107	0.0147183	0.78163	0.00825988	0.00831282	0.32285	-0.00666796	0.0119742	0.578891
cg02740308	-0.000953875	0.0184514	0.958876	0.00463535	0.0104213	0.657447	-0.00280672	0.0150113	0.852067
cg02740391	0.0033381	0.0114618	0.771487	-0.00721323	0.0064736	0.267896	-0.00317106	0.00932486	0.734535
cg02740396	0.00844971	0.0172191	0.624724	-0.00908183	0.00972528	0.352683	-3.2725e-06	0.0140087	0.999814
cg02740407	-0.0796437	0.0366628	0.0322427	0.0518988	0.020707	0.0138449	0.0756641	0.0298273	0.0127675
cg02740457	-0.00259683	0.00999861	0.795626	0.00778797	0.00564717	0.171005	-0.000242309	0.00813444	0.976297
cg02740487	0.0154868	0.0213326	0.469587	0.000357901	0.0120485	0.976363	-0.0142728	0.0173553	0.412853
cg02740507	0.0220267	0.00994062	0.0290171	-0.00607656	0.00561441	0.281769	-0.0126427	0.00808726	0.121209
cg02740572	0.00740729	0.00626411	0.23987	-0.00510304	0.00353794	0.152385	-0.00180513	0.00509621	0.723943
cg02740606	-0.0108317	0.01199	0.368533	-0.00108882	0.0067719	0.872594	0.00944093	0.00975455	0.335503
cg02740627	-1.1191e-05	0.00879221	0.998987	0.00359269	0.0049658	0.471104	0.00110533	0.00715297	0.877511
cg02740643	0.00245523	0.00873374	0.779211	0.00318852	0.00493277	0.519534	-0.0027388	0.00710539	0.700737
cg02740658	-0.00227361	0.00299494	0.449584	0.00212583	0.00169153	0.211831	0.00115347	0.00243655	0.636979
cg02740696	0.0448805	0.028183	0.1145	-0.00288437	0.0159176	0.85658	-0.0534311	0.0229285	0.021839
cg02740714	-0.0214174	0.0226902	0.34754	-0.00726771	0.0128153	0.571936	0.00763951	0.0184598	0.679892
cg02740857	-0.0167698	0.0104296	0.111073	0.00919543	0.0058906	0.121739	0.00690805	0.00848508	0.417539
cg02740861	-0.017623	0.0202861	0.387123	-0.00676523	0.0114575	0.55624	0.0202668	0.0165039	0.222388
cg02740876	0.00171791	0.00731861	0.814907	0.00344978	0.00413352	0.40598	0.000177789	0.00595411	0.976239
cg02740893	0.0103835	0.00771734	0.181577	0.00251783	0.00435872	0.564823	-0.00980758	0.0062785	0.12149
cg02740947	0.000746297	0.00530572	0.888428	-0.000871817	0.00299664	0.771719	0.000156925	0.0043165	0.971074
cg02740950	-0.00368719	0.0129698	0.776787	0.000705076	0.00732528	0.923517	-0.0003975	0.0105517	0.970026
cg02741012	0.0314527	0.0194928	0.109839	-0.021196	0.0110094	0.0570962	-0.0154462	0.0158585	0.332454
cg02741026	0.00882866	0.00992796	0.376034	-0.00951299	0.00560727	0.0929567	-0.0062571	0.00807696	0.440391
cg02741056	0.0275956	0.0357833	0.442452	-0.012897	0.0202102	0.524871	-0.00225325	0.0291117	0.938463
cg02741137	-0.0272696	0.0244316	0.267082	0.0145163	0.0137988	0.295387	0.0176721	0.0198765	0.376127
cg02741158	0.0109946	0.00577933	0.0600548	-0.00289396	0.00326414	0.377469	-0.00603644	0.00470181	0.20222
cg02741177	0.0134809	0.0268884	0.617239	0.00606564	0.0151865	0.69046	-0.0132798	0.0218753	0.54521
cg02741216	0.004117	0.00412209	0.320369	-0.00198397	0.00232814	0.396198	-0.00352745	0.00335356	0.295454
cg02741226	-0.0563011	0.0344066	0.104975	-0.00804001	0.0194327	0.679971	0.0457662	0.0279917	0.105259
cg02741229	6.99999e-05	0.0048918	0.988612	-0.00450461	0.00276287	0.106225	0.00172512	0.00397976	0.665623
cg02741234	0.00367453	0.0120832	0.761695	0.00567634	0.00682454	0.407569	-0.000686952	0.00983037	0.944431
cg02741249	-0.00195085	0.00562746	0.729585	0.000652401	0.00317836	0.837792	0.00222908	0.00457826	0.627427
cg02741275	0.0107507	0.00877611	0.223515	-0.00374631	0.00495671	0.451578	-0.00552822	0.00713987	0.440632
cg02741291	-0.00448429	0.0170927	0.793601	-0.00187943	0.00965386	0.846045	0.00448759	0.0139059	0.7476
cg02741305	-0.00493853	0.0132805	0.710797	-0.00582891	0.00750076	0.438967	-0.00231389	0.0108044	0.830867
cg02741327	0.0685288	0.08141	0.401964	-0.0145303	0.04598	0.752665	-0.0316645	0.0662316	0.633652
cg02741329	0.0271129	0.0287693	0.348293	0.00137882	0.0162488	0.932548	-0.00913078	0.0234055	0.6973
cg02741348	-0.000367068	0.0111563	0.973819	0.00448218	0.00630102	0.478562	0.00424255	0.00907628	0.641228
cg02741359	0.00658624	0.00370044	0.0782	0.000430844	0.00208999	0.837104	-0.00569106	0.00301052	0.0616603
cg02741393	-0.00315137	0.0170352	0.853617	0.00217249	0.00962138	0.821828	0.0114645	0.0138591	0.410121
cg02741419	-0.00318273	0.00252306	0.21014	0.00318205	0.00142501	0.0278241	0.00396515	0.00205265	0.0562827
cg02741426	-0.010937	0.0133284	0.413876	-0.00596302	0.00752779	0.430196	0.0152707	0.0108434	0.162208
cg02741475	-0.019066	0.033855	0.574609	-0.00619016	0.0191212	0.74683	-0.00126991	0.027543	0.963319
cg02741519	-0.00824648	0.00945914	0.385448	0.00320933	0.00534248	0.549413	0.00784089	0.00769555	0.310766
cg02741521	-0.0111577	0.00804622	0.16868	0.00487908	0.00454447	0.285625	0.0107956	0.00654606	0.102315
cg02741522	-0.00280992	0.0306273	0.927088	-0.000235763	0.0172982	0.989153	-0.00839519	0.0249171	0.736894
cg02741544	0.00444979	0.00792411	0.575704	-0.000835038	0.0044755	0.852376	-0.00204541	0.00644672	0.751707
cg02741548	-0.0282028	0.017989	0.120156	0.010257	0.0101601	0.315205	0.0156029	0.0146351	0.288984
cg02741554	0.0121734	0.00816418	0.139155	-0.00800029	0.00461109	0.0858827	-0.0060997	0.00664202	0.36069
cg02741560	0.00856377	0.0151473	0.573117	0.00375242	0.00855511	0.661905	0.0105542	0.0123232	0.393838
cg02741627	0.0217213	0.0121057	0.0758488	-0.0093032	0.00683726	0.176742	-0.00737889	0.0098487	0.455516
cg02741655	-0.0263898	0.0135797	0.0548452	0.0049552	0.00766974	0.519743	0.0254919	0.0110478	0.0231357
cg02741673	-0.0252902	0.0158509	0.11382	0.0116965	0.00895254	0.194441	0.0117128	0.0128956	0.365963
cg02741698	0.0111383	0.0189709	0.558469	-0.000116051	0.0107147	0.99138	0.0056078	0.0154339	0.717131
cg02741744	0.00107401	0.00391594	0.784458	-0.0020221	0.00221171	0.362818	0.000810248	0.00318584	0.799775
cg02741808	0.0052269	0.00470762	0.269584	-0.00615753	0.00265884	0.0226495	-0.00180241	0.00382992	0.638962
cg02741811	0.00664641	0.0126391	0.600174	0.00270466	0.00713853	0.705596	-0.0025421	0.0102827	0.805253
cg02741829	0.0296839	0.0322272	0.359269	-0.0146759	0.0182018	0.422028	-0.0360486	0.0262186	0.17229
cg02741836	0.00751063	0.0259415	0.772794	-0.0061854	0.0146516	0.67383	-0.00948384	0.0211049	0.654159
cg02741854	0.0038847	0.00469325	0.409841	-0.003387	0.00265073	0.204352	-0.00318289	0.00381823	0.406531
cg02741882	-0.0214437	0.0262544	0.416043	-0.00479291	0.0148284	0.747213	0.0147759	0.0213594	0.490716
cg02741908	-0.00774306	0.0140444	0.582666	0.00105844	0.00793224	0.894122	0.0174135	0.011426	0.130721
cg02741985	0.00466528	0.0408092	0.909219	0.0100899	0.0230489	0.662523	0.00165619	0.0332006	0.960316
cg02741995	0.020726	0.0441891	0.64009	0.00397317	0.0249578	0.873842	-0.00817651	0.0359503	0.820556
cg02742033	0.000355167	0.00806305	0.964955	-0.00069946	0.00455398	0.878246	0.000526011	0.00655975	0.936252
cg02742069	-0.0134954	0.0133459	0.31441	0.0146907	0.0075377	0.054159	0.00715448	0.0108576	0.511483
cg02742085	0.0148394	0.00921166	0.110409	-0.0125571	0.0052027	0.0176548	-0.00566231	0.00749421	0.451727
cg02742093	-0.0189707	0.0130663	0.149729	0.00345407	0.00737981	0.640793	0.00870199	0.0106302	0.414995
cg02742119	-0.0401166	0.0256607	0.121195	0.0202797	0.0144931	0.164891	0.0316041	0.0208765	0.13328
cg02742123	0.0202346	0.0139576	0.150331	-0.0129942	0.00788319	0.102485	-0.0101821	0.0113553	0.372085
cg02742133	0.0347228	0.0448855	0.441038	-0.0269602	0.0253511	0.290182	-0.0281787	0.0365169	0.442172
cg02742139	0.00328567	0.00878696	0.709267	-0.00415774	0.00496283	0.404195	-0.00298927	0.00714869	0.676748
cg02742186	0.000404075	0.00184292	0.826905	0.000627916	0.00104087	0.54773	-0.000582561	0.00149932	0.698452
cg02742205	-0.00248354	0.017848	0.889618	0.00393204	0.0100805	0.697335	0.00104763	0.0145204	0.94263
cg02742214	0.00610477	0.00363472	0.0962267	-0.00260664	0.00205288	0.207179	-0.00395785	0.00295706	0.183849
cg02742259	-0.00952988	0.011305	0.401295	0.0125588	0.00638504	0.0520219	-0.00127469	0.0091973	0.890055
cg02742281	0.0221444	0.0551421	0.688862	0.00419562	0.031144	0.893112	-0.00294876	0.0448612	0.947726
cg02742294	-0.00721994	0.0110401	0.514661	-0.0062353	0.00623541	0.319781	0.011675	0.00898177	0.196698
cg02742347	-0.0267226	0.0127637	0.0388733	0.00586886	0.00720886	0.417551	0.015517	0.010384	0.138305
cg02742388	0.0047366	0.0500587	0.924809	-0.024668	0.0282729	0.385071	-0.0145228	0.0407256	0.722157
cg02742418	-0.0120175	0.0397511	0.76305	-0.00993146	0.0224512	0.659206	-0.00789648	0.0323398	0.807608
cg02742455	-0.00437174	0.00668202	0.514481	0.00215588	0.00377398	0.569138	-0.000456133	0.00543621	0.933302
cg02742517	0.00568983	0.00302105	0.062612	-0.00264425	0.00170628	0.124432	-0.0019938	0.0024578	0.419208
cg02742531	-0.0141569	0.00862896	0.10408	0.0084223	0.0048736	0.0871112	0.00996668	0.00702015	0.158861
cg02742533	0.0250845	0.0272618	0.359762	0.00111361	0.0153973	0.942491	-0.00380777	0.022179	0.86404
cg02742551	-0.0145089	0.0212003	0.495355	0.00887469	0.0119738	0.460361	0.0190351	0.0172477	0.272454
cg02742562	-0.00245653	0.00471644	0.60365	0.000233344	0.00266382	0.930375	0.0033488	0.00383709	0.384935
cg02742593	0.0620413	0.0576479	0.284475	0.0558562	0.0325592	0.0894089	-0.122149	0.0468998	0.0106333
cg02742603	0.0101151	0.00983035	0.306029	-0.00332952	0.00555214	0.550102	-0.0079546	0.00799755	0.322366
cg02742637	0.00155964	0.0198828	0.937637	-0.00762721	0.0112297	0.498613	-0.000472049	0.0161758	0.976778
cg02742676	-0.030471	0.0199917	0.130684	0.0199673	0.0112912	0.0801071	0.0241488	0.0162644	0.140815
cg02742744	-0.000858756	0.00524497	0.870281	-0.000774591	0.00296233	0.794271	0.00256209	0.00426708	0.549604
cg02742747	-0.0288955	0.0231843	0.21561	0.00807314	0.0130944	0.538971	0.0208886	0.0188617	0.270805
cg02742774	-0.00325933	0.0455755	0.943134	-0.0147773	0.0257408	0.56723	-0.0189842	0.0370782	0.609801
cg02742775	0.0895423	0.0327338	0.00739507	-0.0459452	0.0184879	0.0146436	-0.0504488	0.0266308	0.061123
cg02742809	0.0231979	0.0263165	0.380207	-0.0180459	0.0148635	0.227623	-0.00502534	0.02141	0.814916
cg02742852	0.0273612	0.0297396	0.359818	-0.00436555	0.0167968	0.795484	-0.0215585	0.0241949	0.375093
cg02742906	0.00219432	0.0103212	0.832078	-0.00334927	0.00582937	0.566911	0.00190705	0.00839688	0.820808
cg02742918	-0.0316783	0.0318468	0.322327	0.0202667	0.0179869	0.262601	0.00700422	0.0259092	0.787469
cg02742934	0.00709677	0.0149103	0.63516	-0.00922062	0.00842129	0.276236	-0.00596389	0.0121304	0.624068
cg02742971	0.0045213	0.00546405	0.409985	-0.00114522	0.00308607	0.711369	-0.00325247	0.00444531	0.46612
cg02742990	-0.0184641	0.00802733	0.0235603	0.00266195	0.0045338	0.558463	0.011154	0.00653069	0.0908144
cg02742996	0.0294524	0.0177975	0.101153	-0.0184736	0.010052	0.0691195	-0.0217735	0.0144793	0.135858
cg02743028	0.00802124	0.0276664	0.772485	-0.00370079	0.0156259	0.813277	-0.00523396	0.0225082	0.816607
cg02743029	0.0117395	0.0293754	0.690293	-0.0277378	0.0165911	0.0977435	-0.00653783	0.0238985	0.784994
cg02743036	-0.0115118	0.019281	0.551847	-0.00114058	0.0108898	0.916797	0.0159216	0.0156862	0.312602
cg02743050	0.00021181	0.00310488	0.945751	-0.00210058	0.00175362	0.233863	0.00163102	0.002526	0.519987
cg02743070	-0.00672509	0.0394681	0.865052	0.0142318	0.0222914	0.524676	0.010165	0.0321096	0.752241
cg02743091	0.00154929	0.00325302	0.634948	0.0018246	0.00183729	0.32311	-0.00459607	0.00264651	0.0855911
cg02743136	0.00374795	0.00520525	0.473218	0.000937277	0.0029399	0.750547	-0.00270193	0.00423477	0.524939
cg02743146	0.000155438	0.0312308	0.996039	-0.012765	0.017639	0.470987	-0.0136101	0.0254081	0.593406
cg02743218	0.0082928	0.00980154	0.399574	-0.00498851	0.00553586	0.36973	-0.00651719	0.00797411	0.415743
cg02743222	0.0138651	0.0127129	0.278108	-0.00468363	0.00718017	0.515735	-0.00103786	0.0103426	0.920273
cg02743252	0.0110256	0.0195545	0.57415	-0.00474047	0.0110443	0.668703	-0.00712924	0.0159087	0.655046
cg02743284	-0.0120738	0.023444	0.607708	0.0244159	0.0132411	0.068211	0.0016146	0.019073	0.93271
cg02743293	-0.0120568	0.041725	0.773223	-0.00285554	0.0235661	0.903803	0.000490531	0.0339457	0.9885
cg02743297	0.000152626	0.003213	0.962209	-0.00041903	0.00181468	0.817866	-0.00135076	0.00261395	0.606495
cg02743336	0.0111467	0.0111627	0.320466	0.00300994	0.00630465	0.634129	-0.011189	0.0090815	0.220874
cg02743339	-0.0150877	0.0166618	0.367408	-0.00218707	0.00941051	0.816707	0.0136472	0.0135553	0.316522
cg02743342	-0.0172861	0.0123981	0.166393	-0.000319406	0.00700238	0.963711	0.0164278	0.0100865	0.106591
cg02743437	0.0644268	0.0712155	0.367857	0.0210821	0.0402222	0.601363	-0.0606441	0.0579379	0.297808
cg02743518	0.0163776	0.0435186	0.707482	0.000756545	0.0245791	0.975508	0.0116962	0.0354049	0.741837
cg02743522	-0.00614147	0.00341009	0.0747833	0.00355916	0.001926	0.0676249	0.00199899	0.0027743	0.47291
cg02743546	-0.00122599	0.00982988	0.901	0.000880135	0.00555187	0.874366	0.00456956	0.00799717	0.569039
cg02743552	-0.0203607	0.0156402	0.196032	0.00243058	0.00883353	0.783777	0.0238803	0.0127242	0.0635257
cg02743569	-0.0388051	0.0262903	0.143144	-0.000199294	0.0148486	0.989319	0.0299529	0.0213886	0.164548
cg02743576	-0.0272485	0.0238323	0.255682	0.0173908	0.0134604	0.199397	0.0150937	0.019389	0.438168
cg02743589	-0.000852576	0.00908074	0.92539	0.00469598	0.00512876	0.362115	-0.00712305	0.0073877	0.337331
cg02743628	0.000383628	0.0195705	0.9844	0.00809698	0.0110533	0.465589	0.00804834	0.0159217	0.614346
cg02743632	0.0186546	0.0256877	0.469442	-0.0101183	0.0145083	0.487195	-0.017465	0.0208984	0.405351
cg02743650	-0.0327341	0.0272611	0.232738	0.00201937	0.0153969	0.895922	0.035373	0.0221785	0.113949
cg02743652	-0.00709242	0.0132218	0.592886	0.000744348	0.00746763	0.920805	0.00387236	0.0107567	0.719626
cg02743674	0.0264116	0.0193663	0.175758	-0.00224016	0.010938	0.838149	-0.0294716	0.0157556	0.064392
cg02743804	0.013212	0.00950259	0.167569	0.00200595	0.00536702	0.709394	-0.00621403	0.0077309	0.423463
cg02743878	-0.0149913	0.0392414	0.703268	-0.00517393	0.0221634	0.815903	-0.00533814	0.0319251	0.867551
cg02743895	-0.0037781	0.0105844	0.721898	0.00320083	0.00597803	0.593564	-0.00580548	0.00861103	0.501777
cg02743950	9.8922e-05	0.0179488	0.995614	-0.00824298	0.0101374	0.418116	-0.00546608	0.0146023	0.708968
cg02743985	0.000685119	0.00234202	0.770497	-0.002482	0.00132276	0.0635796	0.000177505	0.00190537	0.925966
cg02743991	0.0274011	0.0132058	0.0406125	-0.0050577	0.00745855	0.499301	-0.0241489	0.0107436	0.0268341
cg02743994	-0.009104	0.0098125	0.355793	0.00860611	0.00554205	0.123677	-0.00214095	0.00798303	0.789118
cg02744046	-0.0150502	0.0301278	0.618514	-0.00476365	0.017016	0.780105	0.00713814	0.0245106	0.771494
cg02744089	0.0161331	0.0118546	0.176662	-0.000629793	0.00669544	0.925251	-0.00941124	0.00964441	0.331554
cg02744090	-0.00380555	0.00393027	0.335296	0.00271807	0.0022198	0.223712	0.00131698	0.0031975	0.681329
cg02744113	-0.0194858	0.0115964	0.0960769	-0.00304611	0.00654959	0.642903	0.0209723	0.00943432	0.0285155
cg02744123	-0.000902647	0.00344879	0.79408	-0.00299431	0.00194786	0.127459	0.00148757	0.00280579	0.597186
cg02744149	-0.00128883	0.00325338	0.692854	-0.000538465	0.00183749	0.770109	0.00202093	0.00264681	0.446978
cg02744249	-0.0270344	0.0421906	0.523169	-0.00689234	0.0238291	0.773008	-0.00569297	0.0343245	0.868611
cg02744428	0.00814198	0.0207612	0.695783	-0.00283537	0.0117259	0.809436	-0.00640877	0.0168905	0.705189
cg02744457	-0.0120883	0.031414	0.701215	-0.000310049	0.0177425	0.986093	-0.0141405	0.0255571	0.581325
cg02744459	-9.57109e-05	0.00231923	0.967166	0.00191306	0.00130989	0.147359	-0.000201942	0.00188683	0.914986
cg02744524	-0.0233518	0.0182837	0.204551	0.004725	0.0103265	0.648282	0.0113524	0.0148748	0.447182
cg02744525	-0.0141517	0.0293834	0.631149	-0.0041704	0.0165956	0.802111	-0.00224731	0.023905	0.925293
cg02744536	0.00373248	0.0105647	0.724625	-0.00438196	0.00596692	0.464473	-0.00469272	0.00859502	0.58632
cg02744573	-0.0121806	0.0180908	0.502339	0.00126833	0.0102176	0.901465	0.0114811	0.0147179	0.437227
cg02744585	-0.0207426	0.0132245	0.119989	0.00859242	0.00746914	0.252783	0.00325533	0.0107589	0.762858
cg02744588	-0.032605	0.0252059	0.198863	0.0195766	0.0142362	0.172226	0.0264454	0.0205064	0.200219
cg02744594	-0.00242067	0.0107491	0.822294	-7.91242e-06	0.00607102	0.998963	-0.00111141	0.00874497	0.899128
cg02744604	0.0234913	0.0277199	0.398807	0.00130444	0.0156561	0.933768	-0.0126875	0.0225517	0.574994
cg02744632	0.0220316	0.0185047	0.236689	-0.00999524	0.0104514	0.341246	-0.000616095	0.0150547	0.96744
cg02744670	0.0067899	0.00628109	0.282348	-0.00417669	0.00354753	0.241907	-0.0013835	0.00511003	0.787158
cg02744699	-0.0456118	0.0444583	0.307443	0.0310309	0.0251098	0.219485	0.027228	0.0361694	0.45338
cg02744705	0.0182941	0.0352817	0.605268	0.0101226	0.0199269	0.612606	-0.00761021	0.0287037	0.791466
cg02744713	-0.00220971	0.00944984	0.815601	-0.00222791	0.00533723	0.677278	0.00455093	0.00768798	0.555245
cg02744760	-0.0127129	0.00951166	0.184463	-0.00847768	0.00537214	0.117769	0.000676811	0.00773827	0.930482
cg02744793	0.0134022	0.0101084	0.187971	-0.00191124	0.00570916	0.738516	-0.0113411	0.00822373	0.171012
cg02744799	-0.00176369	0.00443605	0.691804	0.00203695	0.00250546	0.418188	0.00235952	0.00360898	0.514777
cg02744880	-0.00380201	0.0191278	0.842855	-0.00322688	0.0108033	0.765805	0.00339043	0.0155615	0.827981
cg02744888	-0.0408849	0.0207292	0.05139	0.0212037	0.0117078	0.0731922	0.018337	0.0168644	0.279561
cg02744920	0.0108934	0.0176298	0.538076	-0.0156014	0.00995723	0.120375	-0.00376549	0.0143429	0.793461
cg02744937	0.000952608	0.0218154	0.965259	0.00100327	0.0123212	0.935269	-0.000225599	0.0177481	0.989884
cg02745009	-0.0572727	0.035993	0.114782	0.0236491	0.0203287	0.247517	0.0510928	0.0292824	0.0841494
cg02745045	0.0258573	0.012065	0.0345759	-0.0155536	0.00681426	0.0246212	-0.0225358	0.00981557	0.0238105
cg02745091	0.0174653	0.0204873	0.39602	-0.00408868	0.0115711	0.724584	0.00321363	0.0166676	0.847509
cg02745104	0.00255001	0.00309216	0.411563	-0.00341621	0.00174644	0.0532998	-6.75305e-05	0.00251565	0.978639
cg02745111	-0.00127597	0.0221069	0.954091	-0.0145112	0.0124859	0.247973	0.0109811	0.0179853	0.542905
cg02745140	0.00216412	0.0189241	0.909188	-0.000279054	0.0106882	0.979224	-0.00689492	0.0153958	0.655254
cg02745141	-0.00945346	0.0399719	0.813536	-0.00859748	0.0225759	0.704157	-0.0118063	0.0325194	0.717347
cg02745156	0.0121481	0.0083366	0.148257	-0.0116364	0.00470847	0.0151844	-0.0102851	0.0067823	0.132621
cg02745166	-0.00332363	0.00368392	0.369163	0.00124227	0.00208066	0.551849	5.33892e-05	0.00299708	0.985824
cg02745211	0.00368963	0.00494825	0.457668	-0.000526165	0.00279475	0.851055	-0.00367447	0.00402569	0.363611
cg02745221	0.0091378	0.0311413	0.769814	-0.0157129	0.0175885	0.373852	0.00137547	0.0253352	0.956814
cg02745237	-0.0058311	0.0195844	0.76653	0.0114263	0.0110612	0.304143	-0.00765084	0.015933	0.632164
cg02745262	-0.022082	0.0169469	0.195623	0.00857659	0.00957151	0.37242	0.0201737	0.0137872	0.146609
cg02745316	-0.0189629	0.0160851	0.241288	-0.00265599	0.00908481	0.770633	0.0127111	0.0130862	0.333772
cg02745321	0.016669	0.0129049	0.199504	-0.00864488	0.00728861	0.238458	-0.00583227	0.0104988	0.579808
cg02745398	-0.0186121	0.018955	0.328564	0.00345186	0.0107057	0.747813	0.0110548	0.015421	0.475163
cg02745419	-0.00768587	0.038145	0.840733	-0.00210373	0.0215441	0.922412	-0.00136305	0.0310331	0.965056
cg02745444	-0.0114931	0.0103411	0.269116	0.00798056	0.00584059	0.174942	0.00555221	0.00841305	0.510833
cg02745459	-0.0187915	0.0231178	0.418269	0.0174662	0.0130568	0.184089	-0.00484363	0.0188077	0.797306
cg02745476	-0.00247294	0.0122773	0.840785	-0.0114101	0.00693417	0.103071	-0.00851643	0.00998829	0.395937
cg02745494	-0.00706169	0.0230687	0.760166	0.0138479	0.0130291	0.290464	0.00507019	0.0187677	0.787609
cg02745549	0.00374844	0.00387262	0.33546	-0.00160062	0.00218724	0.466038	-0.00200468	0.0031506	0.526073
cg02745605	-0.0284842	0.0220773	0.200017	0.00416039	0.0124692	0.739353	0.0102458	0.0179612	0.569685
cg02745632	0.00390329	0.0041961	0.354544	-0.000275674	0.00236994	0.907636	-0.00273171	0.00341377	0.425528
cg02745636	0.00417182	0.00898636	0.643507	-0.00321887	0.00507546	0.527426	1.82371e-05	0.00731092	0.998015
cg02745683	0.0395955	0.0256713	0.126198	-0.0110677	0.014499	0.447095	-0.0282355	0.0208851	0.179505
cg02745692	0.00972426	0.0195989	0.620889	-0.00190065	0.0110693	0.864025	-0.0117214	0.0159448	0.464021
cg02745719	-0.00206746	0.00949835	0.828143	-0.00058205	0.00536462	0.913823	-0.000435289	0.00772745	0.955193
cg02745784	0.128446	0.0971533	0.189213	-0.0422191	0.0548717	0.443498	-0.159378	0.0790398	0.046491
cg02745822	0.017467	0.0376013	0.643298	0.0064641	0.021237	0.761485	-0.00397388	0.0305908	0.896908
cg02745847	0.00612616	0.0103321	0.554596	0.00217247	0.0058355	0.710485	0.000683922	0.00840572	0.935318
cg02745912	-0.0186916	0.0203933	0.361624	0.0261192	0.011518	0.0255442	0.0135056	0.0165911	0.417602
cg02745973	0.0114275	0.0249341	0.647746	0.00322879	0.0140826	0.819134	-0.0110105	0.0202853	0.588512
cg02745983	0.00223571	0.00907032	0.805821	0.00805324	0.00512288	0.11917	-0.000806998	0.00737922	0.91314
cg02746002	-0.0343205	0.0313479	0.276277	0.0146521	0.0177052	0.409931	0.0131405	0.0255033	0.607542
cg02746044	-0.054186	0.0424511	0.204819	0.0215262	0.0239762	0.371484	0.0141058	0.0345364	0.683847
cg02746108	0.0667566	0.0594481	0.264207	-0.0695997	0.033576	0.040806	-0.0338435	0.0483644	0.485735
cg02746110	0.0215354	0.0389723	0.581809	0.00151266	0.0220114	0.945351	-0.00384951	0.0317062	0.903613
cg02746150	0.0232114	0.016109	0.152801	-0.0143928	0.00909828	0.11689	-0.010909	0.0131056	0.407212
cg02746161	-0.0124109	0.0123009	0.315489	-0.00555012	0.00694749	0.4263	0.00370963	0.0100075	0.711672
cg02746162	0.00230539	0.0121002	0.849291	-0.00530276	0.00683411	0.439662	-0.00635547	0.00984417	0.520042
cg02746187	0.0145136	0.00544548	0.0089979	-0.00214598	0.00307558	0.486986	-0.00988665	0.00443021	0.0279166
cg02746232	-0.00975116	0.0124291	0.434614	0.0014927	0.0070199	0.832051	0.00882307	0.0101118	0.385039
cg02746308	-0.0113166	0.00843482	0.18281	0.0046362	0.00476395	0.332858	0.00520483	0.00686221	0.449985
cg02746334	-0.000670005	0.0110446	0.95175	0.00609109	0.00623792	0.33124	-0.00170715	0.00898538	0.849708
cg02746340	0.00625716	0.0158085	0.693106	-0.00482116	0.00892857	0.590443	-0.00723473	0.0128611	0.575041
cg02746381	0.0155365	0.0110763	0.163872	-0.00726181	0.00625583	0.248541	-0.0102689	0.00901119	0.257241
cg02746432	-0.0014092	0.0105016	0.893528	0.00394281	0.00593123	0.50777	0.00264443	0.00854362	0.757582
cg02746514	-0.00963877	0.0118546	0.418142	0.002485	0.00669543	0.711328	0.00879134	0.0096444	0.364243
cg02746620	0.0189111	0.0201381	0.350002	-0.00800311	0.0113739	0.483327	-0.00737875	0.0163835	0.653433
cg02746635	-0.0296627	0.0187615	0.117091	0.00709732	0.0105964	0.504569	0.0252956	0.0152635	0.100666
cg02746640	-0.00252581	0.0173253	0.884389	0.00275512	0.00978526	0.778876	-0.00297482	0.0140951	0.833284
cg02746658	0.00452544	0.0177178	0.798936	-0.0064333	0.0100069	0.521801	-0.0143769	0.0144144	0.321028
cg02746680	0.0050516	0.030724	0.86974	0.0139604	0.0173528	0.423054	-0.00683599	0.0249957	0.785055
cg02746684	0.0186209	0.0315145	0.555968	-0.00634594	0.0177992	0.722211	-0.0061628	0.0256388	0.810546
cg02746718	-0.00166437	0.00711496	0.815531	-0.00384528	0.0040185	0.340975	-0.00135225	0.00578843	0.815773
cg02746725	-0.000827751	0.00395887	0.834814	-0.00141148	0.00223595	0.529336	-0.00117411	0.00322077	0.716238
cg02746744	0.0086754	0.0174634	0.620459	0.00171568	0.00986324	0.862266	-4.29509e-05	0.0142075	0.997594
cg02746752	0.00382941	0.0327244	0.907084	-0.0125245	0.0184826	0.499596	-0.00644963	0.0266231	0.809088
cg02746769	-0.0128839	0.0137109	0.34969	0.00772885	0.00774387	0.320708	0.00263407	0.0111546	0.813815
cg02746771	-0.00951247	0.00620235	0.128328	0.00391136	0.00350306	0.266914	0.000582354	0.00504596	0.908356
cg02746781	-0.00986085	0.0144951	0.497926	0.0147085	0.00818677	0.0754766	0.00243045	0.0117926	0.83714
cg02746822	-0.0101557	0.0249063	0.684342	-0.00209972	0.014067	0.88165	0.00953654	0.0202627	0.63894
cg02746852	-0.00483414	0.023041	0.834255	-0.0071082	0.0130134	0.586156	0.0067919	0.0187451	0.717887
cg02746869	0.00885676	0.00713249	0.217293	-0.0061562	0.0040284	0.129684	-0.00101293	0.00580269	0.861784
cg02746900	0.0390275	0.0198727	0.0523782	-0.00616869	0.011224	0.583846	-0.0411997	0.0161676	0.0123783
cg02746913	0.0155336	0.00572633	0.00788469	-0.00637348	0.00323421	0.0515856	-0.00902386	0.0046587	0.0556258
cg02747051	0.00447742	0.0220615	0.839593	-0.00204639	0.0124602	0.869886	-0.00321607	0.0179483	0.858162
cg02747057	0.0187785	0.0227931	0.412014	-0.014562	0.0128734	0.260744	-0.00235152	0.0185435	0.899349
cg02747103	-0.0143881	0.0105241	0.174705	0.0123829	0.00594396	0.0398299	0.0118978	0.00856196	0.167795
cg02747118	-0.0193244	0.0151614	0.205471	0.00250011	0.00856307	0.770931	0.0184023	0.0123346	0.138931
cg02747142	0.00566225	0.0140061	0.686895	-0.0139328	0.0079106	0.0813086	0.00331362	0.0113948	0.771818
cg02747146	-0.00754415	0.0103604	0.468246	-0.000954121	0.00585152	0.870811	0.00469854	0.0084288	0.578499
cg02747169	0.0150146	0.00925731	0.108034	-0.00255289	0.00522848	0.626452	-0.0148435	0.00753135	0.0515571
cg02747184	-0.0194857	0.00958152	0.044687	0.0144163	0.0054116	0.00903026	0.0143367	0.00779511	0.0689146
cg02747210	-0.0340762	0.0215411	0.116891	0.00561723	0.0121663	0.645318	0.0191685	0.0175249	0.276731
cg02747217	-0.017762	0.020786	0.394904	0.0145662	0.0117399	0.217662	0.00699138	0.0169106	0.680194
cg02747236	0.00755344	0.00968461	0.437305	-0.000351922	0.00546982	0.948831	-0.000600905	0.00787898	0.939362
cg02747254	0.00131645	0.0112151	0.906798	-0.00157448	0.00633425	0.804216	0.0129392	0.00912414	0.159325
cg02747298	0.0059802	0.0125875	0.635781	0.000304912	0.00710938	0.965877	-0.0100911	0.0102407	0.326858
cg02747319	-0.000692261	0.0152901	0.96398	0.000539389	0.00863579	0.950324	0.00565803	0.0124394	0.650225
cg02747341	-0.00532719	0.014301	0.710322	0.00952954	0.00807716	0.24093	0.00664637	0.0116347	0.569135
cg02747379	0.000565239	0.00543688	0.917411	0.00198361	0.00307073	0.519806	-5.47301e-05	0.00442321	0.990153
cg02747390	-0.0107595	0.00981712	0.275767	0.00721597	0.00554467	0.196164	0.00632536	0.00798679	0.430286
cg02747412	-0.00208992	0.00972848	0.83035	-0.00595056	0.0054946	0.281473	0.00123209	0.00791467	0.876613
cg02747442	0.0192836	0.0186834	0.304553	-0.010349	0.0105523	0.329138	-0.0117349	0.0152	0.441952
cg02747464	0.000762137	0.00630802	0.904081	-0.00270705	0.00356274	0.449185	-0.00440315	0.00513193	0.392991
cg02747487	-0.0162742	0.0355135	0.647786	-0.000612616	0.0200579	0.975697	-0.00500557	0.0288923	0.862813
cg02747612	0.0220589	0.022644	0.332377	0.0120518	0.0127892	0.348334	-0.00303677	0.0184222	0.869407
cg02747614	0.0767417	0.0349683	0.0305538	-0.0420283	0.0197499	0.0358437	-0.0626785	0.0284487	0.0299226
cg02747629	-0.0157505	0.0150032	0.296387	0.0109917	0.00847371	0.197622	0.0117572	0.0122059	0.3378
cg02747639	-0.00723325	0.0190258	0.704634	0.00581115	0.0107457	0.58988	-0.00459857	0.0154786	0.767025
cg02747644	0.0625191	0.0374913	0.0985946	0.00417714	0.0211749	0.844026	-0.0789199	0.0305013	0.0111374
cg02747671	0.00192349	0.00274867	0.485716	-0.000569831	0.00155244	0.714369	-7.06356e-05	0.0022362	0.974865
cg02747703	0.0277769	0.0199974	0.167973	0.00659222	0.0112944	0.560784	-0.027556	0.016269	0.0934856
cg02747748	-0.0069796	0.00927392	0.453492	0.00252386	0.00523787	0.630987	0.00701198	0.00754487	0.35498
cg02747770	-0.00757324	0.0228293	0.740799	0.0136073	0.0128939	0.293869	-0.00699923	0.0185729	0.707099
cg02747775	0.00210613	0.0229462	0.927056	0.0128589	0.0129599	0.323541	-0.00298422	0.0186681	0.873323
cg02747789	0.0299617	0.0266885	0.264332	-0.0218257	0.0150735	0.150825	-0.00861546	0.0217126	0.692382
cg02747822	0.00831543	0.0300677	0.782703	0.00403757	0.0169821	0.812568	0.00642653	0.0244618	0.79332
cg02747823	-0.0187223	0.0316706	0.555777	0.0235625	0.0178874	0.190821	0.00947083	0.0257658	0.713984
cg02747950	-0.00147955	0.020695	0.943151	-0.00068229	0.0116884	0.95357	0.00169382	0.0168365	0.920071
cg02748016	-0.0218647	0.0172333	0.207538	0.0100744	0.0097333	0.303193	0.00818736	0.0140203	0.560585
cg02748047	-0.00229639	0.0195037	0.906514	-0.0106334	0.0110156	0.336771	-0.0169488	0.0158674	0.288074
cg02748083	-0.0275452	0.0218515	0.21046	0.0131806	0.0123416	0.288153	0.0214304	0.0177775	0.230919
cg02748089	0.0349916	0.044765	0.436291	-0.00206189	0.025283	0.935169	-0.00577017	0.0364189	0.874437
cg02748105	-0.0217518	0.0174053	0.214375	0.0133837	0.00983041	0.176491	0.00481658	0.0141602	0.734472
cg02748231	0.0271724	0.0544099	0.618615	0.00961099	0.0307304	0.755134	-0.00745084	0.0442655	0.866677
cg02748247	0.00406408	0.0180772	0.822589	-0.00529799	0.0102099	0.604997	0.0139237	0.0147069	0.346095
cg02748293	-0.0135168	0.00898926	0.135884	0.00841319	0.00507709	0.1007	0.0107013	0.00731327	0.146595
cg02748296	0.0173798	0.0142972	0.227054	-0.0107349	0.00807498	0.186803	-0.0128148	0.0116316	0.273279
cg02748354	0.00080117	0.0093699	0.932035	0.000175704	0.00529208	0.973582	-0.00211402	0.00762295	0.782116
cg02748378	0.0149954	0.021777	0.492708	0.0139714	0.0122995	0.258755	-0.00591907	0.0177168	0.739023
cg02748382	-0.0446273	0.018564	0.0180981	0.00657962	0.0104849	0.531769	0.0282835	0.0151029	0.0640886
cg02748424	-0.0208357	0.0105713	0.0515476	0.00238382	0.0059706	0.69057	0.0220604	0.00860032	0.0118319
cg02748477	0.00784552	0.00738583	0.290738	-0.0084715	0.00417148	0.0449827	-0.00811589	0.0060088	0.179912
cg02748479	-0.0250411	0.0297058	0.401297	0.0073974	0.0167777	0.660252	0.0144177	0.0241674	0.552165
cg02748536	-0.00465758	0.0120828	0.700724	-0.00130597	0.00682433	0.848632	-0.000510307	0.00983007	0.958704
cg02748539	0.0209587	0.0115537	0.0727338	-0.0078717	0.00652547	0.230605	-0.00960919	0.00939959	0.309157
cg02748582	0.00836987	0.0114993	0.468436	-0.00771561	0.00649476	0.237715	-0.00803852	0.00935535	0.392304
cg02748618	0.0149438	0.0244896	0.543136	-0.0126458	0.0138316	0.362819	-0.00152435	0.0199237	0.939169
cg02748624	-0.0458496	0.0194433	0.0203537	0.0225104	0.0109815	0.0430496	0.025385	0.0158182	0.111757
cg02748800	0.0139181	0.00927846	0.136818	-0.0108428	0.00524043	0.0411721	-0.00576285	0.00754855	0.447036
cg02748858	-0.212742	0.104441	0.0443503	0.0517347	0.0589875	0.382607	0.157995	0.0849683	0.0659629
cg02748934	-0.00604242	0.00895521	0.501431	0.000395444	0.00505786	0.937841	0.00457481	0.00728557	0.531512
cg02749012	0.00944158	0.0105813	0.374424	-0.00704657	0.00597628	0.241217	-0.00427422	0.0086085	0.620645
cg02749088	-0.0122578	0.0175682	0.487002	0.0193626	0.00992244	0.0538651	-0.000957436	0.0142927	0.946728
cg02749105	-0.0257826	0.0260174	0.324137	0.0199624	0.0146945	0.177425	0.0199904	0.0211666	0.347273
cg02749152	-0.000437824	0.0034263	0.898582	-0.000612263	0.00193516	0.75238	-0.000420658	0.00278749	0.880357
cg02749215	-0.0116913	0.010712	0.277761	-0.000917583	0.00605007	0.879763	0.0126821	0.00871479	0.148799
cg02749265	0.0305206	0.0224873	0.177823	-0.00786152	0.0127007	0.537364	-0.0213812	0.0182947	0.245354
cg02749307	0.00085971	0.00969104	0.929492	-0.00526298	0.00547345	0.338643	0.00531711	0.00788421	0.501645
cg02749356	-0.0314428	0.0152432	0.0417823	0.0182831	0.00860929	0.0362174	0.0261016	0.0124012	0.0378703
cg02749393	-0.00317905	0.0150155	0.832766	0.00207145	0.00848066	0.807543	0.00157005	0.0122159	0.897997
cg02749413	-0.0033931	0.0472799	0.942934	0.0148666	0.0267035	0.578981	0.0164861	0.0384649	0.669154
cg02749511	-0.0112414	0.0259006	0.665226	-0.0140713	0.0146285	0.338464	0.0102251	0.0210716	0.628579
cg02749560	0.00935317	0.00904018	0.303392	-0.0054155	0.00510585	0.291458	-0.00365674	0.0073547	0.620163
cg02749623	0.00368966	0.0218586	0.866304	-0.00114976	0.0123456	0.92599	0.0031732	0.0177832	0.858747
cg02749639	-0.0021436	0.00698332	0.759525	-0.000675643	0.00394415	0.864339	0.00602504	0.00568133	0.291524
cg02749644	-0.00578743	0.0242439	0.811824	-0.00395285	0.0136929	0.773436	0.010434	0.0197238	0.597998
cg02749652	0.00160821	0.0083352	0.847403	-0.00536417	0.00470768	0.257293	-0.00130367	0.00678116	0.847945
cg02749714	0.00537373	0.0129744	0.679648	0.0012736	0.00732787	0.862379	-0.0150926	0.0105554	0.155943
cg02749733	0.0392199	0.0335915	0.245819	-0.0443382	0.0189723	0.0214745	-0.0337248	0.0273286	0.220136
cg02749735	-0.0285799	0.0319372	0.373044	-0.00463449	0.018038	0.797772	0.0133528	0.0259827	0.60847
cg02749752	-0.0341	0.0227988	0.137947	0.00769593	0.0128767	0.551442	0.0317325	0.0185481	0.090279
cg02749784	-0.0353476	0.0241828	0.147028	0.00762309	0.0136584	0.578031	0.0286977	0.0196741	0.147858
cg02749789	0.00324848	0.00450523	0.472598	-0.00106067	0.00254453	0.677705	-0.0028004	0.00366526	0.44668
cg02749804	0.0354183	0.0317974	0.268057	0.00781773	0.017959	0.664295	-0.0263227	0.025869	0.311404
cg02749825	0.00230255	0.00318762	0.471804	0.00204788	0.00180035	0.258108	-0.00330187	0.00259331	0.20595
cg02749842	0.00138643	0.00921115	0.880667	-0.00454918	0.00520242	0.384018	-0.00663154	0.0074938	0.378356
cg02749843	-0.0135921	0.0201986	0.50258	-0.0020347	0.0114081	0.858811	0.0153487	0.0164327	0.352584
cg02749874	0.00418512	0.00914071	0.648071	-0.000959326	0.00516263	0.852969	-0.00674892	0.00743649	0.366347
cg02749876	-0.0131481	0.0271295	0.629012	-0.00248072	0.0153226	0.871718	0.0205724	0.0220714	0.353583
cg02749887	-0.0205169	0.0206565	0.323037	-0.0148025	0.0116667	0.207523	0.0137406	0.0168052	0.415548
cg02749904	-0.00465792	0.00649706	0.475125	0.0024554	0.00366951	0.504983	0.00289276	0.00528573	0.585432
cg02749926	0.00297062	0.00370593	0.424731	-0.00180677	0.00209309	0.390132	-0.000690922	0.00301498	0.81922
cg02749948	0.00619845	0.0389912	0.874019	-0.00304727	0.022022	0.890229	0.019053	0.0317216	0.54947
cg02749976	0.0217446	0.0562432	0.699878	0.00319028	0.0317659	0.920207	-0.00801312	0.0457571	0.861344
cg02749984	0.000937469	0.0103025	0.927683	0.00420279	0.00581878	0.471843	0.00400969	0.00838164	0.633438
cg02750034	-0.0256482	0.0171755	0.13857	0.00803904	0.00970063	0.40928	0.00884279	0.0139732	0.528313
cg02750046	0.0113206	0.0114942	0.3271	-0.00908597	0.00649188	0.164794	-0.00461331	0.00935121	0.622877
cg02750065	0.0318053	0.0502484	0.528233	0.0139299	0.02838	0.624641	-0.0163012	0.0408799	0.690939
cg02750098	0.00203189	0.0113318	0.858066	-0.00472247	0.00640018	0.462359	-0.0015014	0.0092191	0.870966
cg02750130	-0.0126032	0.0239402	0.599767	0.018682	0.0135213	0.170214	0.0157667	0.0194767	0.420179
cg02750133	-0.0415806	0.0336709	0.219816	0.0190166	0.0190172	0.319789	0.0491166	0.0273932	0.0760548
cg02750145	0.00751649	0.023428	0.749019	-0.0111423	0.013232	0.4018	0.00515163	0.01906	0.787509
cg02750154	0.0103683	0.0129165	0.424081	-0.00754776	0.00729517	0.303391	0.00242611	0.0105083	0.817893
cg02750243	0.0261299	0.0313014	0.40587	-0.02271	0.0176789	0.201966	-0.0317968	0.0254655	0.214777
cg02750262	0.0619784	0.0295505	0.038534	-0.0180775	0.01669	0.281406	-0.0372958	0.024041	0.124043
cg02750308	0.0232598	0.0220351	0.293755	-0.0105815	0.0124453	0.397264	-0.0203927	0.0179268	0.258081
cg02750322	0.00928821	0.0125593	0.461342	0.000297557	0.00709343	0.966625	-0.00396067	0.0102177	0.699132
cg02750385	0.00539209	0.00626677	0.391655	-0.00433118	0.00353944	0.224004	-0.00182091	0.00509837	0.721743
cg02750391	0.0174853	0.0249808	0.485619	0.00122686	0.0141091	0.930884	-0.00438122	0.0203233	0.829766
cg02750420	-0.00642576	0.0112193	0.56813	0.00117372	0.00633659	0.853432	0.00264473	0.00912751	0.772617
cg02750435	0.00673703	0.00965276	0.486869	0.00485107	0.00545184	0.375749	-0.00928766	0.00785307	0.239798
cg02750442	0.00193856	0.00367348	0.598889	-0.00085944	0.00207477	0.679607	0.00019647	0.00298859	0.947719
cg02750471	-0.00202137	0.0144156	0.888773	0.00608963	0.00814187	0.456287	0.00897018	0.0117279	0.446195
cg02750510	0.0129834	0.0131634	0.326403	-0.00547711	0.00743464	0.463064	-0.0146626	0.0107092	0.174078
cg02750582	0.0119397	0.0110775	0.283752	-0.0103201	0.00625651	0.102249	-0.00547853	0.00901217	0.544658
cg02750587	0.00567226	0.0039198	0.151066	-0.00283653	0.00221388	0.20313	-0.00257494	0.00318898	0.421363
cg02750668	-0.0109729	0.0139864	0.434616	0.0067773	0.00789944	0.393016	0.000928371	0.0113787	0.93514
cg02750723	-0.0380016	0.0244413	0.123214	0.011067	0.0138043	0.424663	0.0354549	0.0198844	0.0776733
cg02750724	0.000146152	0.0141588	0.991785	0.0078135	0.00799685	0.330939	0.000411287	0.011519	0.97159
cg02750728	-0.0283247	0.0211032	0.182633	0.0106843	0.011919	0.372233	0.0240184	0.0171687	0.16498
cg02750743	-0.104535	0.044052	0.0195962	0.0586408	0.0248804	0.0204166	0.0594587	0.0358388	0.100301
cg02750754	0.00408996	0.00508168	0.422858	-0.00301212	0.00287011	0.296539	-0.00126356	0.00413424	0.760533
cg02750774	0.00175913	0.0123654	0.887165	0.00169305	0.00698394	0.808961	-0.00400125	0.01006	0.691687
cg02750792	-0.0256546	0.0244748	0.297122	0.00574678	0.0138233	0.678514	0.014749	0.0199116	0.460633
cg02750813	-0.00158127	0.00388597	0.684955	-0.00126716	0.00219478	0.565027	0.00420471	0.00316146	0.186608
cg02750850	-0.00381127	0.0101973	0.709396	-0.0036077	0.0057594	0.532508	0.00282591	0.0082961	0.73411
cg02750935	-0.000745341	0.00223192	0.739133	-0.000161361	0.00126058	0.898406	-0.00189344	0.00181579	0.299623
cg02750941	-0.0629696	0.0413127	0.130675	0.018606	0.0233332	0.427146	0.0523772	0.0336103	0.122369
cg02750954	-0.00257331	0.0142061	0.85663	0.00393198	0.00802353	0.62519	0.00488882	0.0115575	0.673221
cg02750970	-0.0163749	0.0290923	0.574816	-0.00561079	0.0164312	0.73348	0.0142801	0.0236682	0.547673
cg02750974	0.0360284	0.0308587	0.24583	-0.029918	0.0174288	0.0892156	-0.0188937	0.0251053	0.453506
cg02751064	0.013697	0.0137682	0.322268	-0.000904914	0.00777621	0.907598	-0.00454487	0.0112012	0.685812
cg02751109	-0.0322512	0.0292024	0.272124	0.0328502	0.0164934	0.0491846	0.0267264	0.0237578	0.263358
cg02751123	0.00105216	0.00274694	0.702526	-0.000896526	0.00155146	0.564683	-0.00212548	0.00223479	0.343901
cg02751143	0.0102106	0.0100542	0.312339	0.00149969	0.00567854	0.792259	-0.00929622	0.00817963	0.258515
cg02751228	0.00264966	0.00863529	0.759615	0.00222157	0.00487717	0.649755	-0.00287753	0.0070253	0.682996
cg02751230	-0.0175894	0.0143165	0.222159	-0.00343084	0.00808588	0.672277	0.0159287	0.0116473	0.174569
cg02751290	0.0138142	0.0164287	0.402474	-0.000568034	0.00927886	0.95131	-0.0100395	0.0133657	0.454369
cg02751309	-0.0286077	0.0192124	0.139692	0.0223715	0.0108511	0.0418849	0.0175985	0.0156304	0.26295
cg02751318	-0.0195111	0.0203309	0.339579	0.00731391	0.0114828	0.525646	0.0154123	0.0165403	0.353729
cg02751327	-0.0110781	0.014784	0.455455	0.0134475	0.00834993	0.110508	0.00904584	0.0120276	0.4538
cg02751430	-0.0147675	0.0219656	0.502976	0.0167832	0.0124061	0.179227	0.00226786	0.0178703	0.899274
cg02751449	0.00159601	0.00334632	0.634463	-0.00034789	0.00188999	0.854339	-0.000392882	0.00272242	0.885549
cg02751453	0.00559105	0.0127392	0.66171	-0.0026164	0.00719503	0.71691	0.00181122	0.0103641	0.861629
cg02751503	-0.00610808	0.00816707	0.456317	0.00264505	0.00461273	0.567671	0.00980615	0.00664438	0.143188
cg02751532	-0.0055219	0.00906764	0.543955	0.00707486	0.00512136	0.170285	0.00491307	0.00737704	0.506979
cg02751595	-0.0398855	0.0196603	0.0451978	0.0138622	0.011104	0.214861	0.027639	0.0159948	0.0871374
cg02751631	-0.00241277	0.00590682	0.683819	0.00380882	0.00333614	0.256367	0.00472443	0.00480553	0.327968
cg02751639	-0.00192163	0.00432399	0.657725	0.00208764	0.00244217	0.394729	-0.00180355	0.00351781	0.609322
cg02751693	-0.0226049	0.0436708	0.605889	0.0154439	0.024665	0.532675	-0.0193824	0.0355286	0.586619
cg02751695	-0.0370776	0.017855	0.0404553	-0.000499492	0.0100844	0.960597	0.0302065	0.014526	0.040185
cg02751731	-0.0392526	0.0301644	0.196211	0.0441917	0.0170367	0.0109433	0.0359836	0.0245405	0.145769
cg02751745	-0.0120048	0.0460371	0.794821	-0.00818071	0.0260015	0.753716	-0.0160899	0.0374538	0.668435
cg02751767	0.00796448	0.0119697	0.507367	0.00435138	0.00676044	0.521303	-0.00646066	0.00973804	0.508603
cg02751803	-0.0036595	0.00479411	0.447098	-0.0007744	0.00270769	0.775482	0.00175562	0.00390028	0.653613
cg02751808	-0.0450329	0.0284673	0.11689	-0.00348793	0.0160782	0.82871	0.0458192	0.0231598	0.0506913
cg02751820	-0.0219172	0.0319844	0.494807	0.0146722	0.0180647	0.418642	0.00124196	0.0260212	0.962029
cg02751824	-0.0107242	0.0174761	0.540866	0.00628838	0.0098704	0.525549	0.00533257	0.0142178	0.708423
cg02751829	-0.0037605	0.00656151	0.567879	0.00247223	0.00370591	0.506273	0.00126346	0.00533816	0.813396
cg02751838	0.0111926	0.0308405	0.717447	0.00819342	0.0174185	0.639125	-2.2189e-05	0.0250905	0.999296
cg02751839	0.00381025	0.0362498	0.916503	0.0111523	0.0204737	0.587188	0.00331748	0.0294913	0.910665
cg02751873	-0.0200315	0.0176545	0.259295	-0.00909574	0.00997119	0.363901	0.0315659	0.014363	0.0303231
cg02751993	0.00693665	0.0189303	0.714833	0.00818936	0.0106917	0.445545	-0.00310069	0.0154008	0.840856
cg02752014	-0.0175586	0.011245	0.121638	0.00871121	0.00635111	0.173319	0.0119182	0.00914843	0.195709
cg02752018	0.0142525	0.0135597	0.295802	-0.0138545	0.00765848	0.0735113	-0.00815101	0.0110316	0.461748
cg02752037	-0.00638279	0.0233097	0.784795	0.00508174	0.0131652	0.700335	-0.00402418	0.0189638	0.832389
cg02752076	0.00697641	0.0205126	0.734506	-0.0123266	0.0115854	0.289956	-0.00697281	0.0166882	0.676986
cg02752105	-0.0122795	0.0355464	0.730497	0.00337878	0.0200765	0.866697	0.0122319	0.028919	0.673243
cg02752121	-0.0196839	0.0136482	0.152426	0.00381048	0.00770847	0.622184	0.00723826	0.0111036	0.516003
cg02752133	-0.00806079	0.0118619	0.498388	0.00391797	0.00669953	0.560017	-0.00938868	0.0096503	0.333003
cg02752163	0.02933	0.0354656	0.410247	-0.0333884	0.0200308	0.0987368	-0.0306076	0.0288533	0.291388
cg02752174	0.00518337	0.00827542	0.532537	0.000454619	0.00467392	0.922713	-0.00254655	0.00673253	0.706066
cg02752219	0.00386497	0.0194568	0.842953	0.00122234	0.0109891	0.91166	-0.00868487	0.0158292	0.584486
cg02752228	-0.0344879	0.014504	0.0193558	0.0107617	0.0081918	0.192009	0.0197661	0.0117998	0.0971003
cg02752267	-0.0186719	0.0168556	0.27068	0.00726675	0.00951998	0.447109	0.00876367	0.013713	0.524264
cg02752325	-0.00217279	0.00900367	0.809809	-0.00248323	0.00508523	0.626413	0.000146695	0.007325	0.984063
cg02752387	-0.0145695	0.008583	0.092778	0.00333283	0.00484764	0.493382	0.0143557	0.00698276	0.0424527
cg02752441	0.0158119	0.0140136	0.261937	0.00781315	0.0079148	0.325997	-0.0151867	0.0114008	0.185927
cg02752500	0.0107139	0.00743127	0.152565	-0.0039396	0.00419715	0.350225	-0.00881236	0.00604576	0.148145
cg02752529	0.00713639	0.0285829	0.803363	-0.0127183	0.0161435	0.4327	0.0133118	0.0232538	0.568323
cg02752612	-0.029031	0.0147396	0.051709	0.0038646	0.00832488	0.643518	0.00932041	0.0119915	0.438884
cg02752727	-0.0105574	0.0147052	0.474502	-0.00267416	0.00830541	0.748155	-0.000289724	0.0119635	0.980729
cg02752765	-0.0201361	0.0250711	0.423825	0.0160914	0.01416	0.258562	0.0172625	0.0203967	0.399427
cg02752802	-0.00242756	0.00278088	0.384828	-0.00206011	0.00157063	0.192704	0.00186139	0.00226241	0.412649
cg02752812	0.0039449	0.0200527	0.844449	-0.00507048	0.0113257	0.655359	0.00522451	0.016314	0.749463
cg02752882	0.00298288	0.00604165	0.622609	-0.000293398	0.0034123	0.931656	-0.00634556	0.00491523	0.199741
cg02752915	-0.0103507	0.0156851	0.510864	0.0078296	0.00885889	0.37896	0.0106309	0.0127607	0.406818
cg02752932	-0.0158229	0.0197955	0.426038	0.0210803	0.0111804	0.0623289	0.0181823	0.0161048	0.261654
cg02752934	0.00696745	0.00569447	0.224057	-0.000707197	0.00321621	0.826418	-0.00795972	0.00463278	0.0889307
cg02753012	-0.00424448	0.015798	0.788746	-0.000797136	0.00892262	0.928995	0.00633655	0.0128526	0.623102
cg02753020	-0.00851888	0.0328047	0.795652	-0.0165791	0.018528	0.373079	0.0170396	0.0266885	0.524662
cg02753022	-0.00458471	0.00235045	0.0539648	-0.000636766	0.00132752	0.632534	0.00210194	0.00191222	0.274367
cg02753027	0.00466339	0.0225322	0.836466	-0.00671982	0.0127261	0.598668	-0.0121476	0.0183312	0.509096
cg02753029	-0.0010308	0.00350142	0.769078	-0.0016297	0.00197759	0.411894	0.00259489	0.00284861	0.364566
cg02753134	0.0116263	0.0446473	0.795099	-0.00823747	0.0252166	0.744615	-0.00888934	0.0363232	0.807178
cg02753149	-0.000598195	0.017856	0.973343	-0.00926217	0.010085	0.360658	-0.00373107	0.0145269	0.797841
cg02753154	0.0179465	0.0192973	0.354656	-0.012841	0.010899	0.241577	-0.00462679	0.0156994	0.768838
cg02753187	-0.00299029	0.00910577	0.743314	-0.000591605	0.0051429	0.908654	0.00212998	0.00740807	0.77432
cg02753203	-0.0283737	0.0168428	0.0952436	0.00235874	0.00951272	0.804687	0.0278175	0.0137026	0.0450566
cg02753219	-0.0100684	0.00977043	0.305313	0.00184249	0.00551829	0.739177	0.0101757	0.0079488	0.203514
cg02753233	0.0112249	0.00397717	0.00577348	-0.00425399	0.00224629	0.0612027	-0.0074722	0.00323565	0.0230245
cg02753269	-0.00816029	0.00768028	0.290621	0.0076888	0.00433779	0.0794162	0.00486173	0.00624835	0.438395
cg02753272	-0.0181507	0.0202589	0.37248	0.00985304	0.0114421	0.391274	0.00836494	0.0164817	0.612925
cg02753354	0.010327	0.0195192	0.597954	-0.0104739	0.0110243	0.344414	-0.0136158	0.01588	0.393303
cg02753362	0.000367402	0.00422666	0.930909	-0.000658793	0.0023872	0.783153	0.000948354	0.00343863	0.783287
cg02753379	-0.0378466	0.011654	0.00159458	0.0163011	0.00658215	0.014979	0.0273577	0.00948123	0.00480703
cg02753388	0.00827947	0.0127352	0.517132	-0.00461863	0.00719277	0.522294	-0.00563324	0.0103608	0.587877
cg02753404	-0.00707809	0.00817194	0.388526	0.00973538	0.00461547	0.037468	0.00288638	0.00664834	0.665133
cg02753444	0.062521	0.0810401	0.442277	-0.0367908	0.0457711	0.423458	-0.0508354	0.0659307	0.442537
cg02753511	0.00780121	0.029627	0.792861	-0.0096565	0.0167332	0.565204	0.00827983	0.0241032	0.731947
cg02753619	0.00617721	0.00327086	0.0619082	-0.00241012	0.00184737	0.195076	-0.00503376	0.00266103	0.0614892
cg02753667	0.0177026	0.0159473	0.269687	0.00398414	0.00900698	0.659219	-0.00979416	0.0129741	0.452118
cg02753719	0.00243644	0.0181875	0.893707	0.00535047	0.0102722	0.603633	-0.00485091	0.0147966	0.743732
cg02753722	-0.00424985	0.0101348	0.675891	-0.0021168	0.00572409	0.712325	0.00650457	0.00824524	0.432082
cg02753742	-0.00497652	0.0117706	0.673374	0.000351794	0.00664799	0.957905	0.00451403	0.00957607	0.638412
cg02753749	0.00150175	0.00972066	0.877541	-0.00388963	0.00549018	0.480335	-0.000349968	0.00790831	0.964793
cg02753826	-0.00433137	0.00793692	0.586495	0.00292776	0.00448273	0.515208	0.00679455	0.00645714	0.29527
cg02753834	-0.00291888	0.00626247	0.642186	0.000289945	0.00353702	0.934834	0.00161202	0.00509488	0.752372
cg02753865	0.00464035	0.00602011	0.442675	-0.00421525	0.00340013	0.218034	-0.00182849	0.0048977	0.709704
cg02753903	-0.0276844	0.0274774	0.31616	0.0189793	0.0155191	0.224275	0.0180785	0.0223544	0.420635
cg02753990	0.001551	0.00998529	0.876882	0.000988185	0.00563965	0.861267	0.00158457	0.0081236	0.845751
cg02754054	-0.0244619	0.00734988	0.00123215	0.00752842	0.00415118	0.0728056	0.00886946	0.00597954	0.141204
cg02754067	-0.0436895	0.0286741	0.130815	0.0120367	0.016195	0.459117	0.0253903	0.023328	0.279086
cg02754070	-0.0127873	0.0522922	0.807327	-0.0228376	0.0295344	0.441232	0.00108735	0.0425426	0.979661
cg02754084	-0.0266561	0.0335182	0.428376	-0.00331471	0.0189309	0.861366	0.0218813	0.0272689	0.424248
cg02754167	-0.00206249	0.00748341	0.783429	0.000673417	0.0042266	0.873738	-0.000668792	0.00608818	0.912752
cg02754175	0.00161351	0.0134529	0.904778	-0.00137713	0.00759814	0.856549	0.00282322	0.0109447	0.796984
cg02754186	-0.00505602	0.0259305	0.845809	0.00222775	0.0146454	0.879411	0.0143186	0.0210959	0.498904
cg02754224	-0.00477044	0.0111188	0.668834	-0.000863969	0.00627985	0.890856	0.00741899	0.00904579	0.414115
cg02754321	0.0163749	0.017083	0.340143	-0.0161949	0.00964839	0.0964338	-0.00105282	0.013898	0.939769
cg02754380	0.00526435	0.00913767	0.565858	-0.000159832	0.00516091	0.975357	-0.00632668	0.00743401	0.396819
cg02754399	0.00179502	0.0112148	0.873164	-0.00202245	0.00633404	0.75018	0.000105048	0.00912384	0.990837
cg02754419	-0.037518	0.0175957	0.0354877	0.0143706	0.00993796	0.15136	0.0227893	0.0143151	0.114611
cg02754470	-0.0689897	0.0370568	0.0656378	0.0140004	0.0209295	0.505113	0.051858	0.0301478	0.0885657
cg02754477	-0.0110622	0.0154593	0.475958	0.00373287	0.00873133	0.669935	0.00979709	0.012577	0.437875
cg02754494	0.00800275	0.00533104	0.136529	-0.0015193	0.00301095	0.614978	-0.00588077	0.0043371	0.17824
cg02754513	0.00917533	0.0378657	0.809045	0.00458071	0.0213864	0.830845	-0.015311	0.0308059	0.620292
cg02754554	-0.00599606	0.00832302	0.472982	0.00839869	0.0047008	0.0770862	0.00394752	0.00677125	0.561245
cg02754572	-0.0096745	0.043693	0.825226	-0.0268245	0.0246776	0.279704	-0.000646972	0.0355468	0.985516
cg02754631	0.00777399	0.0119005	0.515125	-0.00427962	0.00672134	0.525791	-0.000888172	0.00968172	0.927094
cg02754643	0.0269684	0.0166991	0.109534	-0.00728276	0.00943156	0.441872	-0.0246864	0.0135856	0.0722588
cg02754684	0.0196229	0.0127758	0.127776	-0.00953582	0.00721572	0.1894	-0.0178909	0.0103939	0.0883528
cg02754711	0.0245662	0.010943	0.0270203	-0.00564978	0.00618053	0.362895	-0.00480368	0.00890271	0.590714
cg02754713	0.00051332	0.0143423	0.971522	-0.00492366	0.00810047	0.54471	-0.000161074	0.0116683	0.989014
cg02754722	-0.00206324	0.00260133	0.429607	3.19488e-05	0.00146922	0.982695	0.00339485	0.00211633	0.111905
cg02754739	0.0173377	0.00867484	0.0484203	-0.0030098	0.00489951	0.540437	-0.011377	0.00705748	0.110168
cg02754752	0.0017097	0.00297224	0.566459	-0.00375481	0.00167871	0.0275709	-0.00137684	0.00241809	0.570391
cg02754763	-0.00855627	0.0169055	0.613907	-0.00236803	0.00954817	0.804646	0.00555471	0.0137536	0.687186
cg02754867	0.0188706	0.0190131	0.323397	-0.0116698	0.0107385	0.279824	-0.010323	0.0154683	0.506108
cg02754890	0.0245957	0.0184437	0.185441	-0.02109	0.0104169	0.0456306	-0.0221042	0.015005	0.143923
cg02754929	-0.00832655	0.0460172	0.856785	-0.0021862	0.0259903	0.933136	0.00880755	0.0374376	0.814498
cg02754943	-0.0121406	0.0142589	0.3966	0.00541094	0.00805338	0.503238	0.0153689	0.0116005	0.188301
cg02754945	0.0309958	0.0327881	0.346812	-0.011794	0.0185186	0.525691	-0.0349567	0.026675	0.193101
cg02754950	-0.0126304	0.0193072	0.514525	0.00408866	0.0109046	0.708509	0.0101094	0.0157075	0.521335
cg02754961	0.0377852	0.029237	0.199267	-0.00131684	0.0165129	0.936602	-0.0379566	0.023786	0.113763
cg02754980	0.0102002	0.00823098	0.218215	-0.00901712	0.00464882	0.0552963	-0.00491423	0.00669637	0.464783
cg02755089	-0.00831331	0.0332148	0.802888	-0.00684491	0.0187596	0.71599	-0.00819162	0.0270221	0.762422
cg02755090	-0.0170393	0.0128541	0.188057	-0.0068091	0.00725995	0.350602	0.00894269	0.0104576	0.394559
cg02755111	0.00348594	0.00254268	0.173516	-0.00265027	0.0014361	0.0679892	-0.00106286	0.00206862	0.608547
cg02755130	-0.0313235	0.0117076	0.00874636	0.00395445	0.0066124	0.551195	0.0263074	0.00952481	0.00686073
cg02755131	0.0353848	0.028953	0.224584	-0.011096	0.0163525	0.499024	-0.0191756	0.0235549	0.417571
cg02755194	-0.00423761	0.00914959	0.644286	0.00165841	0.00516765	0.748954	0.00389823	0.00744371	0.601673
cg02755274	-0.0121003	0.0166213	0.468349	0.00259721	0.00938761	0.782621	0.009876	0.0135223	0.466921
cg02755279	-0.0335564	0.0498928	0.502804	-0.0044317	0.0281792	0.875357	-0.000931007	0.0405907	0.981748
cg02755370	0.00919527	0.0111496	0.411536	-0.00659118	0.00629726	0.297825	-0.00165046	0.00907086	0.855997
cg02755390	0.00504349	0.00906235	0.579115	-0.00899813	0.00511837	0.0818689	-0.00795101	0.00737274	0.283488
cg02755455	0.00434507	0.0148198	0.769994	0.0111968	0.00837014	0.184088	-0.00484136	0.0120567	0.688891
cg02755475	0.00179626	0.0019717	0.364518	-0.000622304	0.00111361	0.57756	-0.00129491	0.00160409	0.421473
cg02755506	-0.0408666	0.0164007	0.0143902	0.00714834	0.00926305	0.442146	0.0282141	0.0133429	0.0370071
cg02755516	0.0102223	0.0570663	0.858205	0.00976102	0.0322308	0.762648	-0.00227821	0.0464266	0.960962
cg02755525	0.000149474	0.00503109	0.976359	-0.000100801	0.00284154	0.971774	-0.00290348	0.00409308	0.479784
cg02755541	0.0102831	0.014231	0.471655	-0.012061	0.00803758	0.13668	0.00306122	0.0115777	0.792022
cg02755555	0.00132414	0.0265419	0.960313	-0.00128922	0.0149908	0.931641	-0.0141645	0.0215934	0.513383
cg02755561	0.000305084	0.00252232	0.903976	-0.000743148	0.0014246	0.603087	-0.001426	0.00205205	0.488754
cg02755566	-0.0287762	0.0272815	0.294117	-0.000262048	0.0154085	0.986466	0.0205906	0.0221951	0.355837
cg02755603	0.00183475	0.00238142	0.442889	-0.000562334	0.00134501	0.676797	-0.0025643	0.00193742	0.188727
cg02755635	0.00627275	0.0308621	0.83936	-0.0221771	0.0174307	0.206277	0.0138778	0.025108	0.581711
cg02755700	-0.0061168	0.0145164	0.674407	0.00742237	0.0081988	0.367527	0.00913006	0.0118099	0.441334
cg02755759	-0.0582469	0.0273475	0.0356865	0.0241694	0.0154458	0.120856	0.042422	0.0222488	0.0594873
cg02755847	-0.0211291	0.0178092	0.238326	0.00644979	0.0100585	0.522873	0.0164425	0.0144888	0.259208
cg02755871	-0.0101969	0.0105355	0.335494	0.00618891	0.0059504	0.300861	0.00734994	0.00857123	0.393254
cg02755893	-0.0224766	0.00880004	0.0121849	0.00768862	0.00497022	0.125102	0.0118042	0.00715933	0.102393
cg02755900	0.00374503	0.0128396	0.771149	-0.0121732	0.00725173	0.0964052	0.000401899	0.0104457	0.969387
cg02755915	-0.00716076	0.0347195	0.837026	0.0161016	0.0196094	0.413572	0.00208886	0.0282463	0.941199
cg02755929	-0.0109778	0.0074834	0.14559	-0.000690023	0.00422659	0.870652	0.00184722	0.00608817	0.762219
cg02755935	0.0270518	0.0113306	0.0188807	-0.00165327	0.00639945	0.796682	-0.0220172	0.00921806	0.0188334
cg02755938	0.0245151	0.022569	0.280042	-0.00576872	0.0127469	0.651866	-0.011605	0.0183612	0.528834
cg02755956	0.0256682	0.0364766	0.483296	-0.0020347	0.0206018	0.921528	-0.0157408	0.0296758	0.597017
cg02755975	0.00447652	0.0139331	0.748678	-0.00640293	0.00786937	0.417817	0.00999628	0.0113354	0.380008
cg02755978	0.00540111	0.00358236	0.13485	0.000575136	0.0020233	0.776814	-0.000783105	0.00291446	0.788728
cg02755979	0.00587499	0.00916554	0.523027	-0.00545509	0.00517665	0.294572	-0.000284766	0.00745669	0.969614
cg02756056	-0.0154572	0.0355159	0.664361	-0.0106773	0.0200592	0.595731	-0.000152252	0.0288942	0.995806
cg02756106	-0.00109145	0.00591728	0.854041	-0.00227346	0.00334205	0.497944	0.00368161	0.00481404	0.446249
cg02756107	0.0222475	0.024275	0.361665	-0.0215781	0.0137104	0.118745	0.00021704	0.0197491	0.991254
cg02756118	-0.0314712	0.0212931	0.142615	0.0156753	0.0120262	0.195485	0.0193888	0.0173231	0.265773
cg02756136	0.02263	0.0202207	0.265811	-0.0170382	0.0114205	0.13894	-0.0132994	0.0164507	0.420795
cg02756152	-0.00318366	0.00282199	0.262007	0.00129804	0.00159385	0.417386	0.00168513	0.00229585	0.464709
cg02756168	-0.00123415	0.0115971	0.915468	-0.00196665	0.00654999	0.764621	-0.00244071	0.00943491	0.796418
cg02756170	-0.00825281	0.0109784	0.454015	-0.00242552	0.00620056	0.696515	0.0100857	0.00893157	0.261564
cg02756176	0.00621745	0.0240023	0.796151	0.00632069	0.0135564	0.64207	0.00679841	0.0195272	0.728474
cg02756198	-0.0434674	0.0265589	0.104914	0.0279631	0.0150004	0.0652926	0.0209904	0.0216072	0.333714
cg02756214	0.00538719	0.00370316	0.148933	0.000164105	0.00209153	0.937621	-0.00312255	0.00301273	0.302542
cg02756254	0.0598882	0.0638996	0.350948	-0.0194303	0.0360902	0.591534	-0.0638131	0.051986	0.222573
cg02756281	0.00244895	0.00652443	0.70821	-0.0015409	0.00368497	0.676747	-0.00951618	0.00530799	0.0760897
cg02756294	-0.0344406	0.0252963	0.176481	0.00370414	0.0142872	0.795976	0.0171481	0.0205799	0.406734
cg02756373	0.0162399	0.0252298	0.521285	-0.00915272	0.0142497	0.52217	0.00703735	0.0205259	0.732443
cg02756375	0.00615061	0.00501533	0.223	-0.000328771	0.00283263	0.907838	-0.00366799	0.00408025	0.370877
cg02756451	0.00158632	0.0054803	0.772842	-0.00197716	0.00309525	0.524461	-0.00275106	0.00445854	0.538645
cg02756452	0.00626602	0.0161739	0.699288	-0.004654	0.00913493	0.611566	0.0119684	0.0131584	0.365282
cg02756502	0.0258893	0.043909	0.556807	0.00568975	0.0247996	0.819014	-0.0133019	0.0357225	0.710423
cg02756511	-0.0064097	0.00650275	0.326712	0.00350012	0.00367272	0.342933	0.000798656	0.00529035	0.880314
cg02756545	0.00346326	0.00510906	0.499454	-0.00308695	0.00288557	0.287343	-0.00110059	0.00415651	0.791729
cg02756608	0.000609225	0.00285682	0.831573	-0.000760222	0.00161352	0.638575	-0.000669906	0.00232419	0.773778
cg02756652	0.00939531	0.0151549	0.536728	-0.0070306	0.00855942	0.41342	-0.000703391	0.0123294	0.954621
cg02756655	0.00794059	0.00562504	0.16122	0.00120199	0.003177	0.705994	-0.00498908	0.00457629	0.278298
cg02756676	-0.000981242	0.00391005	0.802375	0.000769647	0.00220838	0.728203	0.00416155	0.00318105	0.193854
cg02756683	-0.00972498	0.043499	0.823559	-0.0135256	0.024568	0.583204	-0.00950083	0.0353889	0.788903
cg02756698	-0.0030862	0.0173298	0.859023	-0.00669355	0.00978781	0.495674	0.00252783	0.0140988	0.858077
cg02756706	-0.0070148	0.00261664	0.008617	0.00345811	0.00147786	0.0213151	0.00280041	0.00212878	0.191412
cg02756735	-0.00120598	0.0124776	0.9232	-0.00211865	0.00704727	0.76433	-0.00291887	0.0101512	0.774306
cg02756768	-0.00309282	0.00374415	0.410787	0.00167922	0.00211468	0.429067	0.00290706	0.00304608	0.342248
cg02756795	0.019608	0.0199801	0.328822	-0.00232558	0.0112847	0.837153	-0.0226787	0.0162549	0.166113
cg02756803	0.0263586	0.0251646	0.29747	-0.00672841	0.0142129	0.636978	-0.00681146	0.0204728	0.740066
cg02756835	-0.0072023	0.0102526	0.484043	0.00330451	0.00579063	0.569533	0.00562234	0.00834109	0.501864
cg02756845	0.0184344	0.0184869	0.321141	0.00300809	0.0104413	0.773882	-0.0220593	0.0150401	0.145661
cg02756856	-0.0475982	0.0216427	0.03021	0.0189816	0.0122237	0.123682	0.0268287	0.0176076	0.130803
cg02756899	-0.00862175	0.0191002	0.652701	-0.000301123	0.0107877	0.977788	-4.58069e-05	0.0155391	0.997654
cg02756915	0.0769454	0.0297796	0.0112467	-0.0417848	0.0168194	0.0146753	-0.046045	0.0242274	0.0603016
cg02756921	-0.00895555	0.0202477	0.659247	0.010522	0.0114358	0.359785	0.00788073	0.0164726	0.633422
cg02756922	0.0333584	0.0309622	0.283951	-0.0217411	0.0174873	0.216743	-0.01291	0.0251895	0.609444
cg02756939	-0.0221854	0.0172169	0.200576	0.0010944	0.00972402	0.910621	0.0151889	0.0140069	0.280856
cg02756948	-0.0207233	0.00683836	0.00312318	0.0119158	0.00386228	0.00264409	0.0138867	0.0055634	0.0142268
cg02756989	-0.0136137	0.0169064	0.422632	0.00570765	0.00954866	0.55139	-0.0125834	0.0137543	0.362506
cg02757028	-0.0113356	0.0121336	0.352479	0.00546857	0.00685299	0.426809	1.8856e-05	0.00987136	0.99848
cg02757031	0.00166892	0.0368396	0.963959	0.00971994	0.0208068	0.641428	0.00840305	0.0299711	0.779783
cg02757061	0.0255533	0.0267483	0.341765	-0.0243254	0.0151073	0.110578	-0.0265581	0.0217613	0.225231
cg02757100	0.0103337	0.0147821	0.486166	0.00413329	0.00834886	0.621657	-0.000954393	0.0120261	0.936908
cg02757152	-0.00354835	0.010709	0.741094	0.00709238	0.00604841	0.243797	-0.00304376	0.0087124	0.727569
cg02757153	0.0246884	0.0160841	0.128018	-0.0179219	0.00908424	0.0513294	-0.0189205	0.0130854	0.151389
cg02757172	0.00961275	0.0250643	0.702162	-0.0101983	0.0141562	0.472984	0.00570736	0.0203912	0.780149
cg02757179	-0.0268742	0.0288164	0.353318	0.0165675	0.0162754	0.311207	0.0171084	0.0234438	0.467275
cg02757186	0.0172181	0.0106312	0.108536	-0.00158841	0.00600445	0.79192	-0.01634	0.00864909	0.0618197
cg02757193	0.00742013	0.0111788	0.508399	-0.0016375	0.00631375	0.795906	-0.00973803	0.00909462	0.286914
cg02757236	0.00350289	0.0204769	0.864525	0.00264307	0.0115653	0.819706	-0.0123113	0.0166591	0.461664
cg02757270	-0.0181694	0.013628	0.185545	0.00767545	0.00769705	0.321126	0.00916142	0.0110872	0.410637
cg02757295	0.00105741	0.0134294	0.937401	-0.00745351	0.00758489	0.328185	0.00977171	0.0109256	0.373307
cg02757317	-0.0140187	0.01544	0.366135	0.00939005	0.00872046	0.284221	0.000653234	0.0125613	0.958632
cg02757432	-0.0118505	0.0158345	0.456012	0.00288453	0.00894323	0.747732	0.0215495	0.0128822	0.0975543
cg02757456	0.0617653	0.0257004	0.0181297	-0.0280862	0.0145154	0.0558832	-0.0444016	0.0209087	0.0362223
cg02757485	-0.000820093	0.00223309	0.714228	0.000759611	0.00126124	0.548383	-8.70619e-05	0.00181675	0.961876
cg02757488	0.013213	0.026428	0.618224	-0.0275313	0.0149264	0.0681356	-0.00872782	0.0215007	0.685678
cg02757491	-0.00569887	0.0387327	0.883329	0.00583646	0.021876	0.790186	0.0100432	0.0315112	0.750618
cg02757516	-0.0175803	0.0216484	0.418711	0.00450967	0.0122269	0.713048	0.00927089	0.0176122	0.599806
cg02757561	-0.008034	0.00923476	0.386441	0.00355082	0.00521575	0.497611	0.00405526	0.007513	0.590583
cg02757572	-0.00260411	0.0073531	0.723987	-0.00298434	0.004153	0.474098	0.00591665	0.00598217	0.325075
cg02757577	-0.119424	0.0959162	0.21607	-0.011591	0.054173	0.83102	0.00901624	0.0780333	0.908251
cg02757609	-0.0326562	0.0234354	0.166633	-0.0123438	0.0132362	0.35333	0.0158544	0.019066	0.407681
cg02757645	0.0135604	0.0282282	0.632023	-0.00395056	0.0159431	0.804815	-0.00217946	0.0229652	0.924586
cg02757664	-0.000949927	0.0179759	0.957963	-0.00450016	0.0101527	0.658563	0.00754603	0.0146244	0.607024
cg02757667	-0.0240112	0.0411107	0.56052	-0.0145976	0.0232191	0.531015	-0.00363288	0.0334459	0.913726
cg02757668	0.00815956	0.00512526	0.114599	-0.00495693	0.00289472	0.0899848	-0.00582179	0.00416969	0.165804
cg02757682	0.0142159	0.0104534	0.176971	-0.010506	0.00590403	0.078263	-0.00883171	0.00850443	0.3016
cg02757696	0.00231717	0.00294704	0.433607	-0.000495247	0.00166448	0.766685	-0.0030232	0.00239759	0.210326
cg02757705	0.0030005	0.0179248	0.867405	0.00322825	0.0101238	0.750499	0.0119214	0.0145828	0.415629
cg02757751	-0.00241511	0.0114203	0.832955	0.00805516	0.00645011	0.214699	-0.00195599	0.00929103	0.833696
cg02757802	0.0140506	0.0148138	0.345218	-0.00173473	0.00836674	0.836178	-0.00655757	0.0120518	0.587599
cg02757804	0.00904261	0.0170854	0.597823	0.000236966	0.00964976	0.980459	-0.00215016	0.0139	0.877385
cg02757819	0.0215689	0.0196184	0.274277	-0.00587698	0.0110804	0.597037	-0.021432	0.0159607	0.182438
cg02757970	-0.0314995	0.0211747	0.140067	0.00340698	0.0119594	0.776338	0.0170058	0.0172269	0.325992
cg02757998	-0.00755452	0.019868	0.704594	-0.00510003	0.0112214	0.650479	0.0134844	0.0161638	0.406178
cg02758040	0.00149613	0.00854522	0.861375	0.00365406	0.0048263	0.450799	-0.00204941	0.00695202	0.768776
cg02758053	-0.00121974	0.00390992	0.755734	0.000326035	0.0022083	0.88293	0.00403992	0.00318094	0.207078
cg02758071	0.0279346	0.0132078	0.0369653	0.000844992	0.00745969	0.910045	-0.0238982	0.0107453	0.0284397
cg02758138	0.01053	0.0238913	0.660369	-0.00479284	0.0134937	0.72321	0.000939039	0.0194369	0.961566
cg02758155	-0.00796338	0.00596601	0.185037	0.00615018	0.00336958	0.0710157	0.00596417	0.00485369	0.222093
cg02758183	-0.0087055	0.0135152	0.520997	-0.00698186	0.00763331	0.362617	0.0104402	0.0109954	0.344699
cg02758236	0.036577	0.0218169	0.0968186	-0.0128796	0.0123221	0.29848	-0.0216547	0.0177493	0.22538
cg02758247	-0.0966958	0.0288157	0.00112754	0.00924736	0.016275	0.571202	0.064466	0.0234432	0.00710013
cg02758272	0.00933357	0.00718586	0.197033	-0.0069409	0.00405854	0.090394	-0.00521746	0.00584611	0.374329
cg02758274	0.00536401	0.0105795	0.613282	0.00331776	0.00597528	0.57999	-0.00713307	0.00860706	0.409262
cg02758289	0.0671985	0.0399248	0.0955342	-0.0231284	0.0225494	0.307568	-0.0342715	0.0324811	0.293965
cg02758356	0.00089563	0.00737371	0.903573	-0.00115766	0.00416464	0.781618	-0.00161635	0.00599893	0.788158
cg02758359	0.010846	0.00785684	0.170586	-0.00467634	0.00443751	0.294556	-0.00683009	0.00639199	0.287902
cg02758377	-0.00359314	0.0151616	0.81316	0.00214663	0.00856321	0.802586	-0.00142556	0.0123348	0.908228
cg02758410	0.0311012	0.0415012	0.455409	-0.0444532	0.0234397	0.0608406	-0.0288521	0.0337636	0.394894
cg02758440	0.00751549	0.028542	0.792862	-0.0027452	0.0161204	0.86513	-0.00828513	0.0232205	0.722007
cg02758463	0.0100188	0.0239919	0.677161	-0.00158636	0.0135505	0.907044	0.00196941	0.0195188	0.919837
cg02758495	-0.00142789	0.00831033	0.863933	-0.0041098	0.00469364	0.383383	0.00128666	0.00676093	0.849461
cg02758499	-0.00680048	0.0174673	0.697879	-0.00140665	0.00986543	0.886912	-0.00347728	0.0142106	0.807204
cg02758507	0.000194031	0.0137946	0.988806	-0.00165805	0.00779111	0.831915	0.00362674	0.0112227	0.747261
cg02758515	0.0172474	0.0105074	0.103911	-7.68879e-05	0.00593456	0.989689	-0.0135869	0.00854841	0.115188
cg02758521	0.00452443	0.0114821	0.694406	-0.00241418	0.00648504	0.710496	-0.0029054	0.00934134	0.756441
cg02758546	-0.0131972	0.01129	0.245269	0.00690136	0.00637655	0.281774	0.00862255	0.00918507	0.350163
cg02758552	0.0151951	0.00803456	0.0615493	-0.00798843	0.00453788	0.081462	-0.0126483	0.00653657	0.0558724
cg02758586	-0.00103484	0.00752712	0.890933	-0.00314886	0.00425128	0.460656	0.00820144	0.00612374	0.183575
cg02758593	-0.0113346	0.00971858	0.24633	0.00735868	0.00548901	0.183143	0.000150622	0.00790662	0.98484
cg02758599	0.00648728	0.00329925	0.0520938	-0.000502095	0.0018634	0.788149	-0.00405778	0.00268413	0.13381
cg02758612	0.00100919	0.0236086	0.96599	-0.000677225	0.013334	0.959597	0.00359682	0.0192069	0.851839
cg02758628	-0.0088442	0.0216443	0.683714	-0.00552737	0.0122246	0.65216	0.000132814	0.0176089	0.993997
cg02758654	-0.00104938	0.0292107	0.971416	-0.00623276	0.0164981	0.706406	0.000447531	0.0237646	0.985014
cg02758696	0.00673947	0.0112739	0.551356	-0.0035464	0.00636743	0.578825	-0.00396249	0.00917194	0.666674
cg02758766	0.00693978	0.00741674	0.351731	0.00204016	0.00418894	0.627321	-0.00512334	0.00603394	0.397902
cg02758840	-0.00174564	0.00337777	0.606459	-0.000963079	0.00190775	0.614815	0.00256754	0.00274801	0.352432
cg02758852	0.00627913	0.00762302	0.412107	-0.00205757	0.00430545	0.633787	-0.00336649	0.00620176	0.588481
cg02758870	0.000610449	0.00486842	0.900472	0.00584904	0.00274966	0.0359149	-0.00204906	0.00396074	0.606083
cg02758891	0.00888905	0.0112016	0.429372	0.00383742	0.00632659	0.54555	-0.00748905	0.00911311	0.413193
cg02758899	0.00217485	0.00373705	0.561923	-0.00249123	0.00211067	0.240736	-0.00230289	0.0030403	0.450594
cg02758922	-0.0047983	0.0248449	0.847257	0.0179459	0.0140323	0.203952	-0.000142953	0.0202128	0.994371
cg02758938	-0.0147972	0.0404106	0.715026	-0.0119751	0.0228237	0.600992	-0.00481749	0.0328763	0.883801
cg02758956	-0.00908863	0.0139777	0.517069	-0.000259028	0.00789454	0.973892	-0.000680423	0.0113717	0.952409
cg02758964	-0.0200653	0.0183225	0.27615	0.0140947	0.0103485	0.176318	0.0224505	0.0149064	0.135259
cg02758987	0.0102043	0.0160873	0.52736	-0.00481772	0.00908605	0.59715	-0.00409614	0.013088	0.754968
cg02759002	0.00270774	0.0124137	0.827785	-0.00957758	0.0070112	0.175053	0.00100656	0.0100992	0.920813
cg02759005	0.00078815	0.00402595	0.845197	-0.000244751	0.00227384	0.914503	0.00060866	0.00327534	0.852961
cg02759110	-0.00180786	0.00610121	0.767619	-0.00185714	0.00344594	0.591153	0.00638419	0.00496368	0.201411
cg02759144	0.0160462	0.00966203	0.0999603	-0.00084643	0.00545707	0.877056	-0.012017	0.00786061	0.129544
cg02759147	0.0203326	0.0166664	0.225403	0.00773593	0.00941313	0.413172	-0.0175153	0.0135591	0.199473
cg02759156	-0.00568057	0.00261837	0.0324622	-9.81161e-05	0.00147884	0.947237	0.0031588	0.00213019	0.141318
cg02759193	0.00598505	0.0151342	0.69336	-0.00866542	0.00854775	0.313191	-0.0125529	0.0123126	0.310468
cg02759242	-0.0202341	0.0394137	0.608843	0.0297688	0.0222606	0.184225	0.0191381	0.0320653	0.551985
cg02759332	-0.019646	0.0395649	0.620618	-0.0136286	0.0223461	0.543348	-0.00823849	0.0321883	0.798528
cg02759338	-0.0218509	0.0179937	0.227526	0.00259782	0.0101628	0.798779	0.0150531	0.0146389	0.306344
cg02759377	0.000409088	0.0239837	0.986426	-0.00513781	0.0135459	0.705294	0.00248733	0.0195121	0.898824
cg02759482	0.00426485	0.015131	0.778644	0.00534279	0.00854592	0.533302	-0.00812065	0.0123099	0.511005
cg02759489	-0.00193014	0.00285837	0.501103	-0.00144468	0.0016144	0.373047	0.00227691	0.00232545	0.329929
cg02759491	-0.000484205	0.0039709	0.903198	6.39152e-05	0.00224275	0.977322	0.000749434	0.00323056	0.817035
cg02759502	0.0436464	0.0284958	0.128825	-0.0126161	0.0160943	0.434998	-0.0222571	0.023183	0.339387
cg02759595	-0.00887554	0.00712489	0.215841	0.008682	0.00402411	0.0334114	0.00216646	0.00579651	0.709395
cg02759617	-0.00190265	0.0203685	0.925767	0.0165935	0.011504	0.152376	-0.0107362	0.0165709	0.518568
cg02759622	-0.000872511	0.00296315	0.769034	0.0010605	0.00167357	0.527769	0.000808886	0.00241069	0.737934
cg02759647	0.00798291	0.0047387	0.0952442	-0.00356781	0.00267639	0.185602	-0.00433814	0.0038552	0.263223
cg02759670	0.000999167	0.00479379	0.835326	-0.00115	0.00270751	0.671956	0.00223886	0.00390002	0.567241
cg02759713	0.00646092	0.00887382	0.468295	0.00149075	0.00501189	0.766758	-0.0118627	0.00721935	0.103551
cg02759751	0.00294374	0.0370872	0.936897	0.0186357	0.0209467	0.375821	-0.00259389	0.0301726	0.931667
cg02759779	-0.0426772	0.0200021	0.0353694	0.019629	0.0112971	0.0854363	0.0191435	0.0162729	0.242283
cg02759792	0.0321683	0.0139198	0.0229298	-0.00505327	0.00786184	0.521881	-0.0252925	0.0113246	0.0277951
cg02759829	0.0123267	0.0217824	0.572756	-0.00591475	0.0123026	0.63175	0.00217188	0.0177212	0.902708
cg02759830	-0.0295252	0.0252018	0.244218	0.00343203	0.0142339	0.809968	0.00983291	0.0205031	0.632593
cg02759844	0.00251044	0.0034354	0.466671	-0.000350419	0.0019403	0.857054	-0.00370143	0.00279489	0.188465
cg02759846	0.00814381	0.00770975	0.293428	-0.00177696	0.00435443	0.684104	-0.0035802	0.00627232	0.569446
cg02759869	-0.00333088	0.0148076	0.822491	0.0120809	0.00836327	0.151783	-0.000508778	0.0120468	0.966399
cg02759880	-0.00270506	0.00902416	0.764997	-0.00229913	0.00509681	0.65292	0.00384299	0.00734167	0.601844
cg02759893	0.00208153	0.00908931	0.819339	0.000705227	0.0051336	0.891016	-0.00192608	0.00739467	0.795048
cg02759911	0.0103281	0.0452738	0.820025	-0.0274743	0.0255704	0.285256	0.0242258	0.0368328	0.512258
cg02759931	-0.00013011	0.00912018	0.988647	0.00999548	0.00515103	0.0551952	-0.00184138	0.00741978	0.804521
cg02759946	-0.00207216	0.00790353	0.793732	0.00835729	0.00446387	0.06416	-0.00087786	0.00642997	0.891685
cg02759966	-1.03853e-05	0.011681	0.999292	0.00392741	0.00659736	0.553015	-0.00218724	0.00950314	0.818447
cg02760007	0.0015214	0.0045564	0.739166	-0.00108364	0.00257343	0.674614	0.000393867	0.00370689	0.915599
cg02760021	-0.014337	0.0274256	0.60232	0.0072221	0.0154898	0.642073	-0.00468992	0.0223123	0.833952
cg02760031	0.00716805	0.00793927	0.368814	-0.00747119	0.00448406	0.0988737	-0.00764006	0.00645905	0.239732
cg02760103	0.0279472	0.0424238	0.511594	0.00488774	0.0239608	0.838785	-0.00934718	0.0345142	0.787098
cg02760112	0.00247613	0.0035519	0.487373	0.00096332	0.0020061	0.632158	-0.0018029	0.00288967	0.534136
cg02760152	-0.0261184	0.0295932	0.379622	0.0259783	0.0167141	0.123343	-0.00140365	0.0240757	0.953627
cg02760167	-0.0534153	0.0284815	0.0637089	0.0123807	0.0160862	0.44336	0.0324653	0.0231713	0.164343
cg02760218	-0.0153883	0.0180704	0.396525	0.000256003	0.0102061	0.980039	0.0065632	0.0147013	0.656266
cg02760247	-0.00258588	0.0136791	0.850454	0.0112114	0.00772589	0.149934	-0.00101617	0.0111287	0.927432
cg02760280	0.0152594	0.0269407	0.572413	-0.00754148	0.015216	0.621266	0.00188076	0.0219178	0.931793
cg02760293	-0.0241215	0.0339677	0.479309	0.00536766	0.0191848	0.78023	0.00228329	0.0276347	0.934319
cg02760300	0.00561712	0.00463775	0.228742	-0.00357148	0.00261938	0.175855	-0.00310621	0.00377308	0.412361
cg02760314	0.00187528	0.00573304	0.744289	-0.000263793	0.00323799	0.935236	-0.00294108	0.00466415	0.529788
cg02760405	0.000250477	0.0133689	0.98509	0.000894653	0.0075507	0.905925	0.00476344	0.0108764	0.662378
cg02760426	0.00272103	0.00781767	0.728541	0.000162879	0.00441538	0.970649	-0.00739001	0.00636012	0.248086
cg02760445	-0.00150809	0.00863325	0.861688	0.000408004	0.00487602	0.933485	0.00473343	0.00702364	0.501943
cg02760495	-0.00209803	0.029301	0.943064	0.00237655	0.0165491	0.886106	0.00892661	0.023838	0.708864
cg02760553	0.00317352	0.00460852	0.492689	-0.00292759	0.00260287	0.26344	-0.00111597	0.0037493	0.766602
cg02760555	-0.00546628	0.0147511	0.71176	-0.00122993	0.00833137	0.882941	0.0155301	0.0120009	0.198679
cg02760672	0.00223765	0.0108519	0.837064	0.00364909	0.00612913	0.552969	-0.000338683	0.00882867	0.969477
cg02760761	-0.0226447	0.0120594	0.0633858	0.0101994	0.00681107	0.137483	0.0171006	0.00981098	0.0844689
cg02760766	-0.00025125	0.00270825	0.926274	-0.000346732	0.00152961	0.821145	0.00149487	0.00220332	0.499078
cg02760818	0.0226782	0.0145666	0.122726	-0.00360517	0.00822716	0.662203	-0.0175687	0.0118508	0.141418
cg02760912	0.0338023	0.0237123	0.157185	-0.0100183	0.0133926	0.456223	-0.0181769	0.0192913	0.348391
cg02760915	-0.0107168	0.0151652	0.48145	0.00608918	0.00856526	0.478825	0.00779265	0.0123378	0.529114
cg02760939	-0.00470133	0.00487999	0.337723	-0.00168177	0.0027562	0.543156	0.00206218	0.00397015	0.604638
cg02760962	0.0369207	0.040995	0.370001	-0.0113786	0.0231538	0.624218	-0.0162129	0.0333518	0.627969
cg02761000	0.0107856	0.0131383	0.413681	-0.00427581	0.00742046	0.565788	-0.00961831	0.0106888	0.370405
cg02761061	0.0258424	0.0201394	0.202457	-0.00686423	0.0113746	0.547591	-0.0159887	0.0163845	0.331546
cg02761086	0.0216264	0.0123305	0.0825753	-0.00680022	0.00696424	0.331247	-0.0123243	0.0100316	0.222182
cg02761093	-0.00125799	0.00234266	0.59249	0.000660421	0.00132313	0.618802	0.000666017	0.00190589	0.7275
cg02761198	0.000468159	0.00871639	0.957275	-0.00208738	0.00492297	0.672489	-0.000918738	0.00709128	0.897181
cg02761266	0.0119662	0.0385174	0.756711	0.00816073	0.0217545	0.708375	-0.00644022	0.0313361	0.837592
cg02761287	-0.00130372	0.00336683	0.69943	-0.000900751	0.00190157	0.636776	0.00231787	0.00273911	0.399496
cg02761308	0.0319125	0.021274	0.136812	-0.0146377	0.0120155	0.226059	-0.0134704	0.0173076	0.438272
cg02761345	0.00201819	0.0032383	0.534585	-0.000600554	0.00182898	0.743344	0.000823714	0.00263455	0.755204
cg02761376	0.00854853	0.00854912	0.319806	-0.00635701	0.0048285	0.191058	-0.00783965	0.0069552	0.262425
cg02761417	-0.0285132	0.0220197	0.198398	0.0131133	0.0124366	0.294289	0.0224732	0.0179143	0.212648
cg02761419	0.00154752	0.00775122	0.842169	-0.0019117	0.00437785	0.663308	-0.0025206	0.00630606	0.690239
cg02761497	-0.00254928	0.00477817	0.594878	-0.000205121	0.00269869	0.939568	0.00617646	0.00388731	0.115309
cg02761502	-0.0102591	0.015454	0.508348	0.00420328	0.00872836	0.631188	-0.00644116	0.0125727	0.609585
cg02761522	0.00408964	0.0106005	0.700484	0.00403273	0.00598712	0.502171	-0.00383608	0.00862412	0.657439
cg02761541	-0.00768376	0.0290674	0.792071	-0.00732527	0.0164171	0.656439	-0.00156982	0.023648	0.947208
cg02761554	0.00523201	0.00599714	0.385113	-0.00183925	0.00338715	0.588357	-0.00273548	0.00487901	0.576307
cg02761715	-0.0108162	0.00965538	0.265356	0.00526615	0.00545332	0.336582	0.00990575	0.0078552	0.210287
cg02761733	-0.0477776	0.0297964	0.112049	0.0261481	0.0168288	0.123464	0.0407091	0.024241	0.0962705
cg02761778	0.0205704	0.0162867	0.209578	-0.00242263	0.00919865	0.79282	-0.0124734	0.0132502	0.348824
cg02761798	0.000285549	0.00448619	0.949378	0.00209201	0.00253378	0.411009	-0.00201544	0.00364977	0.582062
cg02761835	-0.0940866	0.0957415	0.328168	0.0418152	0.0540743	0.441211	0.0505269	0.0778911	0.518059
cg02761866	-0.0155649	0.0214871	0.470556	0.00234488	0.0121358	0.847187	0.0188835	0.017481	0.282691
cg02761975	-0.0437766	0.0224005	0.0535195	0.0175584	0.0126517	0.168337	0.0206278	0.0182241	0.260439
cg02762107	-0.0262516	0.0210149	0.21457	0.00798746	0.0118691	0.502555	0.00885934	0.0170968	0.605496
cg02762115	-0.0135038	0.022564	0.550909	-0.000790479	0.0127441	0.950667	0.00333124	0.0183571	0.856375
cg02762153	0.0113808	0.0149662	0.448824	0.00342044	0.00845286	0.686617	-0.0112806	0.0121759	0.356477
cg02762169	0.014914	0.0221065	0.501492	0.0129961	0.0124856	0.300489	-0.004247	0.0179849	0.813815
cg02762194	-0.020069	0.0196247	0.308995	0.0110524	0.0110839	0.321146	-0.00651688	0.0159658	0.684033
cg02762347	0.0360436	0.0186765	0.0565118	0.00528453	0.0105484	0.617509	-0.0331913	0.0151944	0.0313143
cg02762363	0.00565953	0.0101707	0.57917	-0.00665286	0.00574439	0.249617	0.00122286	0.00827448	0.882814
cg02762401	-0.0383063	0.0249713	0.128249	-0.000428029	0.0141037	0.975851	0.0392207	0.0203156	0.0564267
cg02762440	0.0243092	0.0173807	0.165081	-0.00790959	0.00981656	0.422344	-0.0134208	0.0141402	0.344892
cg02762499	-0.0316656	0.0135712	0.0216762	0.00949876	0.00766494	0.218213	0.0200985	0.0110409	0.0717564
cg02762546	0.021093	0.029725	0.479635	0.00056054	0.0167886	0.973433	-0.00800212	0.024183	0.741428
cg02762561	-0.00241602	0.0111378	0.828721	0.00317283	0.00629056	0.615127	0.00600458	0.00906121	0.509098
cg02762573	0.00396274	0.0297713	0.894383	-0.0122119	0.0168147	0.469408	-0.0117315	0.0242207	0.629211
cg02762593	-0.0159019	0.0180029	0.379238	0.0116447	0.0101679	0.254901	-0.00238165	0.0146464	0.87116
cg02762634	0.00910334	0.01986	0.647697	-0.0132045	0.0112168	0.241965	0.00243603	0.0161572	0.880467
cg02762637	0.0121549	0.0124729	0.332206	-0.0166706	0.00704462	0.0199273	-0.00669119	0.0101474	0.511186
cg02762689	-0.0286005	0.024807	0.251747	0.0103866	0.0140109	0.460271	0.0173206	0.0201819	0.392861
cg02762710	0.017537	0.0089673	0.0533527	-0.0123363	0.00506469	0.0166674	-0.00908612	0.00729541	0.215934
cg02762752	-0.0356378	0.0180063	0.0506007	0.00737696	0.0101699	0.469951	0.0409552	0.0146491	0.00623158
cg02762791	-0.00133534	0.00600363	0.824449	-0.00121369	0.00339082	0.721163	-0.00115105	0.00488429	0.814186
cg02762818	0.00571363	0.0130185	0.661711	0.00651116	0.00735281	0.378037	-0.00779285	0.0105913	0.463624
cg02762892	0.0154002	0.0243494	0.528553	-0.0187657	0.0137524	0.175523	-0.0173911	0.0198096	0.382138
cg02762945	0.00662198	0.0393486	0.866702	0.00401483	0.0222239	0.857012	0.00167031	0.0320123	0.958494
cg02762966	-0.0146461	0.0151789	0.336973	0.00903188	0.00857299	0.29469	0.00393472	0.0123489	0.750687
cg02763002	-0.00226585	0.0233923	0.923033	-0.00525646	0.0132119	0.6916	0.0186701	0.019031	0.32899
cg02763009	0.0147112	0.0261503	0.575016	0.00693066	0.0147696	0.639932	-0.00615602	0.0212748	0.772919
cg02763019	0.00444814	0.00612442	0.469389	0.00154154	0.00345904	0.65683	-0.00535135	0.00498256	0.285453
cg02763083	-0.0185703	0.00814079	0.0247049	0.013329	0.00459788	0.00462089	0.0056111	0.006623	0.39894
cg02763101	-0.00136179	0.00319161	0.670549	0.000845263	0.0018026	0.640174	0.000783301	0.00259655	0.763543
cg02763119	0.00604206	0.026302	0.818789	0.00193855	0.0148552	0.896442	-0.00238185	0.0213982	0.911597
cg02763146	-0.0111737	0.0332148	0.737283	0.00609166	0.0187596	0.746083	0.0136789	0.0270221	0.613847
cg02763150	0.0902321	0.0383412	0.0205999	-0.0243064	0.0216549	0.264417	-0.0568039	0.0311928	0.0716488
cg02763183	-0.00430693	0.00876377	0.624209	0.0102373	0.00494973	0.0412497	0.00275772	0.00712982	0.699753
cg02763189	-0.0206465	0.0126202	0.105049	0.010158	0.00712781	0.1573	0.0190143	0.0102672	0.0670442
cg02763222	-0.0335515	0.0251309	0.184947	0.0034991	0.0141938	0.805793	0.0101395	0.0204454	0.621053
cg02763234	-0.00185635	0.0101749	0.855611	-0.00101141	0.00574676	0.86066	0.000626057	0.00827789	0.939868
cg02763290	-0.00871482	0.0114573	0.448701	0.00757741	0.00647103	0.244449	0.00401103	0.00932117	0.667912
cg02763409	0.019934	0.0397364	0.617035	-0.00889812	0.0224429	0.692614	0.00692035	0.0323278	0.830939
cg02763462	0.0130693	0.034752	0.707675	0.00468073	0.0196278	0.812011	0.00528545	0.0282728	0.85209
cg02763536	0.00526855	0.00699809	0.453342	-0.00558778	0.00395249	0.160608	-0.00356503	0.00569335	0.532656
cg02763540	-0.0255946	0.0112338	0.0248768	0.011036	0.00634481	0.0851073	0.0126925	0.00913935	0.16805
cg02763565	0.0167406	0.0707864	0.813542	0.010947	0.0399798	0.784805	0.0282977	0.0575888	0.624259
cg02763577	0.000611687	0.0105487	0.953877	0.000190155	0.00595784	0.974603	-0.00614385	0.00858194	0.475753
cg02763604	-0.000794507	0.0119396	0.94708	0.00842593	0.00674342	0.214457	-0.00465947	0.00971354	0.632518
cg02763611	-0.00182371	0.00416014	0.662078	-0.000497509	0.00234963	0.83275	0.00281375	0.00338451	0.407791
cg02763617	0.00225948	0.0121811	0.853228	0.00109376	0.00687984	0.874011	-0.00170237	0.00991004	0.863963
cg02763651	-0.0126875	0.0131452	0.33683	0.00655045	0.00742437	0.379779	0.013891	0.0106944	0.197026
cg02763669	0.00608186	0.0188097	0.747129	0.00314199	0.0106236	0.768043	-0.00643005	0.0153028	0.675267
cg02763671	0.00970664	0.0380028	0.798934	0.00381366	0.0214638	0.859342	-0.00301339	0.0309174	0.922556
cg02763716	0.0734956	0.0452216	0.107325	-0.0147523	0.025541	0.564863	-0.0617607	0.0367904	0.0963927
cg02763797	-0.0017788	0.00350076	0.612512	-0.000230122	0.00197721	0.907584	0.00374728	0.00284807	0.191335
cg02763798	0.00325974	0.00650446	0.617386	-0.00204181	0.00367369	0.579619	-0.00360098	0.00529175	0.497799
cg02763799	-0.010235	0.0269683	0.705123	0.00396557	0.0152316	0.795139	0.0199012	0.0219403	0.366597
cg02763800	0.00681066	0.0101186	0.502478	0.00337367	0.00571494	0.556332	-0.00268126	0.00823206	0.745339
cg02763803	-0.00886828	0.0231563	0.702567	0.00400154	0.0130786	0.760283	-0.00736852	0.0188389	0.696549
cg02763807	0.00519616	0.014052	0.712344	-0.0108297	0.00793652	0.175523	0.00160152	0.0114321	0.888877
cg02763810	0.000967206	0.00335407	0.773674	0.00106355	0.00189436	0.575788	-0.00191917	0.00272873	0.483524
cg02763813	-0.0363176	0.0228898	0.115819	0.0276496	0.0129281	0.034943	0.0231842	0.0186222	0.216108
cg02763817	0.00382386	0.024844	0.877993	-0.00033452	0.0140318	0.981029	0.0057179	0.020212	0.777853
cg02763822	-0.00418673	0.0214628	0.845742	0.0124753	0.0121221	0.305949	0.00374119	0.0174612	0.830791
cg02763888	0.000289342	0.0117148	0.980345	-0.00435676	0.00661648	0.511779	0.000934912	0.00953067	0.922057
cg02763933	0.0407905	0.0343983	0.238557	-0.0395745	0.019428	0.044348	-0.0281705	0.0279849	0.316592
cg02763957	0.00166605	0.0652499	0.979681	0.0170841	0.0368528	0.64398	0.0192039	0.0530845	0.718309
cg02763968	0.00247486	0.00370849	0.506116	-0.00115681	0.00209454	0.582003	-0.000805641	0.00301706	0.790009
cg02764006	0.00360565	0.005327	0.500087	0.000953077	0.00300866	0.752086	-0.00611655	0.00433381	0.161307
cg02764055	0.0113969	0.0129363	0.380476	-0.00585385	0.00730639	0.424956	-0.00563576	0.0105245	0.593523
cg02764093	0.0126418	0.0326684	0.699615	0.0040139	0.0184509	0.828236	-0.00101507	0.0265776	0.969612
cg02764105	-0.00249602	0.0138282	0.857131	-0.00779043	0.00781008	0.320986	0.00577679	0.01125	0.608762
cg02764202	-0.00110674	0.0121776	0.927771	0.00638093	0.00687786	0.355817	-0.00753014	0.00990718	0.449038
cg02764206	0.012464	0.0494048	0.801351	0.0116742	0.0279036	0.676587	0.00699564	0.0401937	0.862186
cg02764239	0.00022417	0.00984431	0.981879	0.00465064	0.00556002	0.404941	0.00256526	0.0080089	0.749422
cg02764245	0.00539198	0.00432996	0.216001	-0.00218658	0.00244554	0.373454	-0.00273197	0.00352267	0.439888
cg02764246	-0.0130801	0.0201415	0.51759	0.0143673	0.0113758	0.209598	-0.0103384	0.0163862	0.529563
cg02764250	-0.0115087	0.0133375	0.39031	0.00334513	0.00753297	0.657975	0.00687446	0.0108508	0.527856
cg02764271	0.00224989	0.00212699	0.292754	-0.00289522	0.00120131	0.0178162	-0.00190463	0.00173042	0.273735
cg02764330	0.00883164	0.00957929	0.358818	-0.00772875	0.00541034	0.156323	-0.000760995	0.0077933	0.922412
cg02764336	0.032132	0.0392556	0.41504	0.00373129	0.0221714	0.8667	-0.0125621	0.0319367	0.694919
cg02764346	-0.0125	0.0285881	0.662895	-0.00697477	0.0161464	0.666712	-0.00162236	0.023258	0.944531
cg02764361	-0.00618199	0.00841283	0.464199	0.0013653	0.00475153	0.77446	-9.8044e-05	0.00684432	0.9886
cg02764370	0.00340221	0.00328529	0.302943	0.000132894	0.00185552	0.94305	-0.00281862	0.00267277	0.294216
cg02764373	0.024758	0.0283662	0.384905	-0.0175545	0.0160211	0.275889	-0.0269231	0.0230775	0.246187
cg02764409	-0.00444941	0.00974734	0.649059	-0.000397294	0.00550525	0.942617	0.00285131	0.00793002	0.71995
cg02764429	-0.0289284	0.0711944	0.685386	0.0101635	0.0402102	0.800984	0.0770817	0.0579207	0.186338
cg02764438	0.0166467	0.0174372	0.342097	-0.00616794	0.00984846	0.532585	-0.00365094	0.0141862	0.797441
cg02764478	-0.0143212	0.0111458	0.201855	0.013363	0.00629507	0.0362934	0.00446849	0.00906771	0.623263
cg02764515	0.00171409	0.0182762	0.925469	-0.00483527	0.0103223	0.640518	0.00552932	0.0148687	0.710788
cg02764523	0.0161966	0.0559435	0.772797	0.0074097	0.0315966	0.815079	0.000989329	0.0455132	0.982702
cg02764571	-0.0300598	0.0146048	0.042224	0.0209213	0.00824874	0.0127824	0.0197876	0.0118819	0.0990347
cg02764611	-0.0068211	0.0123998	0.583503	0.00751535	0.00700333	0.285857	-0.0014415	0.0100879	0.886668
cg02764722	-0.00653238	0.0132794	0.623878	-0.00126518	0.00750015	0.86639	0.0155493	0.0108036	0.15326
cg02764745	0.00859963	0.0104324	0.411761	-0.00467467	0.00589219	0.429481	-0.0109584	0.00848737	0.199693
cg02764852	0.0197292	0.0502631	0.695528	0.00181385	0.0283884	0.949185	0.000583813	0.0408919	0.988638
cg02764883	0.00872263	0.0226371	0.700832	0.000451356	0.0127853	0.97191	-0.00200731	0.0184165	0.913429
cg02764897	-0.00117696	0.0129368	0.927696	0.00756963	0.00730664	0.302755	0.0029518	0.0105248	0.779715
cg02764898	0.0269818	0.0274872	0.328708	-0.00542644	0.0155246	0.727436	-0.0133689	0.0223624	0.551333
cg02764919	-0.0135908	0.0233525	0.561913	-0.0215109	0.0131894	0.106115	0.0144004	0.0189986	0.450285
cg02764964	-0.0409791	0.0251797	0.10685	0.0261221	0.0142214	0.0692678	0.0304925	0.0204851	0.139825
cg02765031	0.0231646	0.0276476	0.404153	-0.00352086	0.0156152	0.822078	-0.0206853	0.0224929	0.360019
cg02765045	0.00293979	0.00330655	0.376136	-0.00089014	0.00186752	0.634678	-0.000390459	0.00269007	0.884892
cg02765054	-0.0135539	0.0125191	0.281617	-0.00316783	0.00707074	0.655128	0.0051271	0.010185	0.615815
cg02765062	-0.00192587	0.00783058	0.806241	-0.00239176	0.00442268	0.589876	0.00586079	0.00637063	0.359847
cg02765085	-0.018391	0.00830393	0.0290951	0.0098353	0.00469002	0.0385617	0.00687042	0.00675572	0.311668
cg02765177	-0.00692795	0.01235	0.576099	0.0155342	0.0069752	0.0282315	0.00330914	0.0100474	0.742592
cg02765179	0.0172706	0.0223841	0.442235	-0.0190977	0.0126425	0.134108	2.12115e-05	0.0182108	0.999073
cg02765218	0.00236435	0.00255685	0.357387	-0.00147908	0.00144409	0.308249	0.00139682	0.00208014	0.503479
cg02765225	0.0133122	0.00966588	0.171576	-0.0113077	0.00545924	0.040959	-0.00948625	0.00786374	0.230596
cg02765275	-0.00412443	0.0129061	0.749973	-0.00308103	0.00728931	0.673456	0.00462528	0.0104999	0.660538
cg02765328	2.04318e-05	0.00313173	0.994808	-0.000755804	0.00176879	0.670098	0.000787674	0.00254784	0.757861
cg02765343	0.0133552	0.0201416	0.508846	-0.00373576	0.0113759	0.743315	-0.00734016	0.0163863	0.655182
cg02765363	0.00244812	0.0336098	0.942082	0.0159736	0.0189827	0.402125	0.00349185	0.0273435	0.898646
cg02765366	-0.00877736	0.0171107	0.609122	-0.000300908	0.00966402	0.975224	0.00517306	0.0139205	0.710982
cg02765403	-0.0217942	0.0164531	0.188377	0.0164786	0.00929265	0.0792859	0.0162894	0.0133856	0.22655
cg02765418	0.0162085	0.0185143	0.383466	-0.00707781	0.0104568	0.500088	-0.00760336	0.0150625	0.614841
cg02765475	0.00999752	0.0131115	0.447594	-0.0112434	0.00740533	0.132164	0.003668	0.010667	0.731685
cg02765496	0.0144441	0.0144559	0.320169	-0.000756306	0.00816464	0.926385	-0.00672443	0.0117607	0.568787
cg02765535	0.0212384	0.0196056	0.281342	-0.00588475	0.0110732	0.596315	-0.00325104	0.0159503	0.838914
cg02765564	-0.0150556	0.00874414	0.088262	0.00545873	0.00493865	0.271732	0.0076192	0.00711386	0.286784
cg02765596	0.00964256	0.0242938	0.692294	-0.00776386	0.013721	0.572799	-0.0147747	0.0197644	0.456528
cg02765693	-0.0607833	0.0587299	0.303233	0.0510848	0.0331704	0.126765	0.0415586	0.0477801	0.386541
cg02765696	-0.00800809	0.0484506	0.869061	-0.0120561	0.0273647	0.660494	-0.017205	0.0394173	0.663447
cg02765731	0.00382742	0.0401362	0.924223	0.0113861	0.0226688	0.616595	0.00115919	0.0326531	0.971753
cg02765736	0.0187005	0.024586	0.448713	-0.0047351	0.0138861	0.733836	-0.00582803	0.0200021	0.771384
cg02765738	-0.0188314	0.0271407	0.489423	-0.0210848	0.0153289	0.172116	0.0186496	0.0220805	0.40038
cg02765820	-0.0392466	0.0171267	0.0240728	0.00833886	0.0096731	0.390755	0.0244882	0.0139336	0.0819564
cg02765859	0.00136528	0.00854738	0.873422	-0.00543347	0.00482752	0.263117	-0.00167387	0.00695378	0.81028
cg02765864	-0.00733081	0.00893364	0.413875	0.00590289	0.00504568	0.244883	0.00157392	0.00726803	0.829006
cg02765877	-0.000118911	0.0102767	0.990792	0.0024556	0.00580425	0.673172	4.81549e-05	0.00836071	0.995416
cg02765913	-0.00091097	0.00310359	0.769744	-9.91833e-05	0.00175289	0.954993	0.000825855	0.00252494	0.744306
cg02765962	0.0212077	0.0301845	0.483968	0.00517645	0.017048	0.762047	-5.54271e-05	0.0245568	0.998204
cg02765990	-0.0527376	0.0279058	0.0617342	0.0142685	0.015761	0.367528	0.0398401	0.0227029	0.0824111
cg02765998	0.0294299	0.0349747	0.402137	-0.0284553	0.0197536	0.152909	-0.0162466	0.0284539	0.569322
cg02766058	-0.00262191	0.0219636	0.905222	0.00251336	0.0124049	0.83986	0.0157045	0.0178686	0.381612
cg02766070	-0.0106383	0.0106299	0.319393	0.00796685	0.00600372	0.187597	0.00431888	0.00864804	0.618613
cg02766095	0.015166	0.0220032	0.492286	-0.00524134	0.0124273	0.674123	-0.00259143	0.0179008	0.885193
cg02766132	0.00144878	0.00264553	0.585189	-0.00262094	0.00149418	0.0825401	0.000438297	0.00215229	0.839055
cg02766173	-0.0423208	0.0215701	0.0525975	0.00371853	0.0121827	0.760837	0.0368821	0.0175485	0.038142
cg02766207	-0.0135099	0.0158993	0.397551	0.00615821	0.00897984	0.49447	0.0067483	0.012935	0.60305
cg02766235	0.029766	0.0242822	0.223198	0.00045676	0.0137145	0.973499	-0.0218729	0.0197549	0.270913
cg02766259	-0.00609901	0.0109551	0.578982	0.00275718	0.00618737	0.656859	0.00175444	0.00891257	0.844353
cg02766323	0.00666125	0.00829734	0.424023	-0.00304606	0.0046863	0.517218	-0.00638167	0.00675036	0.346789
cg02766391	-0.00174545	0.00396311	0.660601	0.00087999	0.00223835	0.695068	0.00393439	0.00322422	0.225294
cg02766403	0.0100136	0.0270658	0.7122	0.0124266	0.0152866	0.418242	-0.0187653	0.0220196	0.396175
cg02766459	-0.00455823	0.00994908	0.647855	0.00404608	0.00561919	0.47321	0.0071822	0.00809414	0.377072
cg02766482	0.0238592	0.018702	0.205058	-0.0177561	0.0105628	0.0959472	-0.0132582	0.0152151	0.385677
cg02766539	-0.00847515	0.0212358	0.69069	0.0139118	0.0119939	0.248906	0.00735478	0.0172766	0.671254
cg02766543	0.00847885	0.0128355	0.510432	0.00913652	0.00724942	0.21055	-0.00985082	0.0104424	0.347823
cg02766594	-0.00383443	0.00284305	0.180541	0.00324986	0.00160574	0.0457024	0.00260097	0.00231298	0.263544
cg02766613	0.0128947	0.0147221	0.383241	-0.00137851	0.00831497	0.868666	-0.00488687	0.0119773	0.684155
cg02766680	0.0237695	0.0196039	0.228242	-0.0111917	0.0110722	0.314603	-0.00322029	0.0159489	0.840403
cg02766694	0.0305818	0.0316284	0.335969	0.00392059	0.0178636	0.826738	-0.013685	0.0257315	0.596042
cg02766704	-0.00734925	0.0239322	0.759429	0.00824727	0.0135168	0.543175	0.00425246	0.0194702	0.827565
cg02766750	0.0133258	0.0103566	0.20123	0.00417545	0.00584935	0.477028	-0.0160296	0.00842568	0.0600452
cg02766770	-0.0027021	0.00718199	0.707558	0.00152625	0.00405636	0.707536	-0.000160598	0.00584296	0.978128
cg02766780	0.00144373	0.00292157	0.622298	0.000331721	0.00165009	0.84109	-0.000575372	0.00237686	0.80923
cg02766820	-0.00388397	0.00348546	0.26786	-0.00271899	0.00196857	0.170358	0.00322464	0.00283562	0.258231
cg02766845	0.000242575	0.0112083	0.982777	0.0062011	0.0063304	0.329708	-0.00879084	0.00911859	0.33739
cg02766846	-0.00538639	0.00820343	0.512976	0.00495303	0.00463326	0.287688	-0.00139312	0.00667396	0.835084
cg02766895	0.00211118	0.0108029	0.845463	-0.00937285	0.00610141	0.127717	-0.000470933	0.00878874	0.957376
cg02766909	-0.028864	0.0177094	0.106339	0.012327	0.0100022	0.220736	0.0139653	0.0144076	0.334781
cg02766937	-0.05075	0.0358916	0.160537	0.0121269	0.0202714	0.551068	0.0248155	0.0291999	0.39748
cg02766941	-0.0323003	0.0203266	0.115266	0.0175282	0.0114803	0.130032	0.00750544	0.0165368	0.650931
cg02767024	-0.00282052	0.00856154	0.742526	0.00200433	0.00483552	0.679412	0.00417918	0.0069653	0.549891
cg02767064	-0.0246659	0.0176541	0.165518	0.0184795	0.00997097	0.066844	-0.00523009	0.0143626	0.716534
cg02767068	-0.0202848	0.011723	0.0867157	0.0145229	0.00662107	0.0306408	0.00940485	0.00953729	0.326506
cg02767093	0.00181137	0.0240991	0.940238	0.0100901	0.0136111	0.460273	-0.00224111	0.019606	0.909228
cg02767104	-0.0178508	0.0330011	0.589793	0.0167879	0.0186389	0.369961	0.0154499	0.0268483	0.566305
cg02767146	0.00460732	0.00326101	0.160868	-0.000907635	0.00184181	0.623259	-0.00415967	0.00265302	0.120128
cg02767164	0.00553377	0.00407208	0.17728	-0.00268281	0.00229989	0.246246	-0.00270488	0.00331287	0.416208
cg02767177	0.00454459	0.00367435	0.219102	-0.00354706	0.00207525	0.0905753	-0.00196335	0.00298929	0.512852
cg02767191	-0.021121	0.01759	0.232746	0.0104007	0.00993476	0.297723	0.0113855	0.0143105	0.428184
cg02767202	0.00630526	0.00730171	0.389954	0.00165968	0.00412397	0.688231	-0.00132113	0.00594036	0.824467
cg02767232	0.0017031	0.00459953	0.711975	-0.00452175	0.00259779	0.0848902	-0.00176794	0.00374198	0.637649
cg02767240	-0.00157216	0.0324237	0.961426	0.0216292	0.0183128	0.240422	-0.00143846	0.0263785	0.956623
cg02767242	0.00626828	0.0161034	0.697934	0.0179788	0.00909513	0.0508801	-0.00299206	0.013101	0.819824
cg02767255	-0.015174	0.00938702	0.109203	0.00614404	0.00530174	0.249325	0.0134486	0.00763687	0.0813556
cg02767296	0.000800597	0.00636848	0.900217	0.00243664	0.00359689	0.499729	-0.00137129	0.00518112	0.791819
cg02767382	-0.00582564	0.0270847	0.830144	0.0091857	0.0152973	0.549574	0.0117074	0.0220349	0.596406
cg02767453	-0.0341147	0.0164445	0.0406509	0.0192975	0.00928778	0.0403483	0.0283615	0.0133785	0.0365381
cg02767470	-0.0121472	0.0133007	0.363337	-0.00154517	0.00751217	0.837461	0.00783184	0.0108209	0.47093
cg02767539	0.00527398	0.00982186	0.59251	-0.00487677	0.00554734	0.381487	-0.00924285	0.00799065	0.250203
cg02767560	0.00183615	0.00327415	0.576213	-0.00131692	0.00184922	0.478066	-0.000141798	0.00266371	0.957654
cg02767580	0.00484208	0.00708754	0.496104	-0.00431325	0.00400301	0.283902	-0.00119317	0.00576612	0.836496
cg02767601	0.00344492	0.00742317	0.643622	-0.00393217	0.00419257	0.350607	-0.00278611	0.00603918	0.645577
cg02767613	-0.0116224	0.0180618	0.521416	-0.00156903	0.0102012	0.878077	0.00582176	0.0146943	0.692824
cg02767663	-0.0232207	0.0120882	0.0576448	0.00380563	0.00682734	0.578518	0.0132258	0.00983441	0.181779
cg02767665	0.0346172	0.0283612	0.225173	-0.0136951	0.0160183	0.394655	-0.0310904	0.0230735	0.180941
cg02767668	-0.025315	0.0114224	0.0289865	0.0155188	0.00645131	0.0180253	0.0203713	0.00929276	0.0307351
cg02767673	-0.0326199	0.0226303	0.152653	0.0114702	0.0127815	0.371703	0.0197683	0.018411	0.285585
cg02767759	-0.000888702	0.00452274	0.844628	-0.000747869	0.00255442	0.770314	0.00286217	0.00367951	0.43852
cg02767771	0.00794383	0.00803666	0.325367	0.000657124	0.00453907	0.885189	-0.0113203	0.00653828	0.0865291
cg02767777	0.0188572	0.0111234	0.0931998	0.00297827	0.00628246	0.636511	-0.0130604	0.00904954	0.15215
cg02767788	0.00731481	0.00976049	0.455393	-0.0016426	0.00551268	0.766359	-0.0137884	0.00794071	0.0856322
cg02767825	-0.0217157	0.0487859	0.657213	-0.00816538	0.0275541	0.767597	0.00219179	0.0396901	0.956073
cg02767827	-0.00492683	0.0131094	0.70786	0.00349426	0.00740413	0.638023	-0.00172471	0.0106652	0.871865
cg02767841	0.0021161	0.00962927	0.826517	-0.00354451	0.00543857	0.516097	-0.00513301	0.00783396	0.513858
cg02767912	0.0129529	0.056851	0.820246	0.00910817	0.0321092	0.777267	0.00181685	0.0462515	0.968746
cg02768013	-0.0118842	0.01315	0.368345	0.0151808	0.00742703	0.0436368	0.00658269	0.0106982	0.539779
cg02768048	0.00265279	0.00945331	0.779593	-0.00276672	0.00533918	0.605492	0.000501007	0.0076908	0.948192
cg02768101	0.00850426	0.00348576	0.0164963	0.00307847	0.00196874	0.121118	-0.00659632	0.00283586	0.0220772
cg02768130	-0.0136864	0.0106908	0.203495	0.00679299	0.00603812	0.263329	0.0131099	0.00869758	0.13495
cg02768162	0.0143013	0.0336308	0.671591	-0.0217384	0.0189945	0.255221	-0.0193423	0.0273605	0.481281
cg02768197	0.00553641	0.00976881	0.572184	0.00581514	0.00551738	0.294489	-0.0083163	0.00794748	0.297947
cg02768352	0.00130056	0.00503555	0.796736	0.00346785	0.00284406	0.225644	-0.00216813	0.00409671	0.597837
cg02768353	0.0069913	0.0179446	0.697675	-0.00667624	0.0101351	0.511615	0.00353861	0.014599	0.808987
cg02768390	0.000697999	0.00943063	0.94115	-0.00349288	0.00532638	0.513509	0.00205439	0.00767236	0.789443
cg02768417	-0.0255746	0.0176505	0.150545	-0.00725877	0.00996891	0.468264	0.00689705	0.0143597	0.63208
cg02768471	0.00888496	0.00364441	0.0165714	-0.00204954	0.00205835	0.321839	-0.00215833	0.00296494	0.46838
cg02768480	0.0330078	0.0432404	0.447086	0.0101613	0.024422	0.678267	-0.0132867	0.0351785	0.706476
cg02768499	-0.0042486	0.00807459	0.599959	-0.000570392	0.00456049	0.900722	0.00203754	0.00656914	0.757091
cg02768561	0.012758	0.0198532	0.521975	-0.00161119	0.011213	0.886041	-0.00802386	0.0161517	0.620456
cg02768583	0.0105962	0.00596908	0.0789727	-0.00606994	0.00337131	0.0748628	-0.00628706	0.00485618	0.198483
cg02768585	-0.0050502	0.0102543	0.623472	0.00522209	0.0057916	0.369445	0.00360726	0.00834249	0.666403
cg02768671	-0.0257482	0.026438	0.332501	0.0132667	0.0149321	0.376463	0.0158624	0.0215088	0.46259
cg02768694	0.00236603	0.0131289	0.857355	-0.00645152	0.00741512	0.3864	0.00151645	0.0106811	0.887391
cg02768695	-0.000578195	0.0143024	0.967835	0.00403017	0.00807791	0.618959	0.000137187	0.0116358	0.990617
cg02768721	-0.0212554	0.0462511	0.646846	-0.00771012	0.0261224	0.768501	0.00478962	0.0376279	0.898972
cg02768742	0.00265857	0.00285133	0.353423	0.000374235	0.00161042	0.816725	-0.00172879	0.00231972	0.4579
cg02768760	0.0173864	0.0268509	0.518811	-0.0286034	0.0151653	0.0622407	-0.00379821	0.0218447	0.862324
cg02768785	0.00325369	0.0310775	0.916831	-0.00713219	0.0175525	0.685382	-0.0115404	0.0252834	0.649081
cg02768790	-0.0130468	0.0321762	0.686008	0.0074927	0.018173	0.681021	0.00174145	0.0261772	0.947095
cg02768863	0.00762572	0.0149604	0.611389	-0.00858597	0.00844957	0.312064	0.000279516	0.0121711	0.981725
cg02768905	0.00435033	0.00356833	0.225714	-0.00190629	0.00201538	0.34654	-0.00119549	0.00290304	0.681381
cg02768912	-0.00511337	0.0113902	0.654475	-0.00108406	0.00643313	0.866528	-0.00434717	0.00926658	0.640024
cg02768998	0.0249796	0.0170028	0.144996	-0.0127775	0.00960311	0.186422	-0.0210753	0.0138328	0.130835
cg02769005	-0.0208523	0.0202969	0.306779	-0.00482031	0.0114636	0.675049	0.00340962	0.0165127	0.83684
cg02769058	0.0117146	0.0980973	0.905189	0.00937189	0.0554049	0.866025	0.0187087	0.0798078	0.815147
cg02769104	0.000956024	0.019666	0.961327	-0.00544265	0.0111073	0.625224	0.00235556	0.0159994	0.883254
cg02769133	0.0128156	0.0322489	0.691938	-0.027546	0.018214	0.133662	-0.00170044	0.0262363	0.948455
cg02769145	0.0103324	0.00875316	0.240692	-0.00518302	0.00494374	0.297033	-0.00842186	0.00712119	0.23981
cg02769172	0.0078731	0.00737589	0.288409	0.00202826	0.00416587	0.627433	-0.00482828	0.0060007	0.422987
cg02769181	0.0540042	0.0254118	0.0360876	-0.0111687	0.0143525	0.43834	-0.0283358	0.0206739	0.17363
cg02769206	-0.0196168	0.0270283	0.469698	0.0187203	0.0152654	0.223016	0.0196601	0.021989	0.373466
cg02769235	0.0314644	0.0231372	0.17698	-0.00709652	0.0130678	0.588326	-0.013267	0.0188234	0.482597
cg02769238	0.0209119	0.0222151	0.348848	-0.0181715	0.012547	0.150732	-0.0141284	0.0180733	0.436258
cg02769252	0.000862776	0.00449079	0.848045	0.00251462	0.00253638	0.323921	-0.00324573	0.00365352	0.376509
cg02769380	0.0194613	0.0123811	0.119206	0.00434561	0.00699278	0.535751	-0.0182495	0.0100727	0.073084
cg02769391	-0.024269	0.0153208	0.116402	0.00540163	0.0086531	0.533919	0.0306009	0.0124643	0.0158474
cg02769451	0.0325338	0.023546	0.170202	-0.0201931	0.0132987	0.132125	-0.0340862	0.019156	0.0782739
cg02769477	-0.0197789	0.0402086	0.623884	-0.00691232	0.0227096	0.761485	0.0124074	0.032712	0.705292
cg02769478	0.000194418	0.0031767	0.951324	-0.00217271	0.00179419	0.228817	0.000586027	0.00258443	0.821088
cg02769522	-0.0303976	0.0218393	0.167111	-0.000644119	0.0123347	0.95846	0.0236512	0.0177675	0.186229
cg02769535	-0.00852033	0.0110741	0.44351	0.00365404	0.00625459	0.560416	0.002283	0.0090094	0.800489
cg02769540	-0.0079512	0.011637	0.49605	-0.00331666	0.00657254	0.614957	0.00330163	0.00946739	0.728035
cg02769599	0.027485	0.0223395	0.221518	-0.0101458	0.0126172	0.423271	-0.0163491	0.0181745	0.370558
cg02769614	0.0169335	0.0170171	0.322145	-0.00367438	0.00961119	0.703065	-0.0190419	0.0138444	0.172136
cg02769615	0.00339524	0.0224566	0.880136	-0.00946806	0.0126834	0.457157	-0.0151248	0.0182697	0.409762
cg02769624	0.0217427	0.0167365	0.196951	-0.0127341	0.00945267	0.181039	-0.0129825	0.0136161	0.342696
cg02769668	0.00477121	0.014184	0.737303	4.94179e-05	0.00801105	0.995091	-0.00653251	0.0115395	0.572619
cg02769687	0.00359662	0.0320807	0.910964	0.00960697	0.018119	0.597162	0.00317605	0.0260995	0.903393
cg02769705	0.00659549	0.0363845	0.856528	-0.0172868	0.0205498	0.402274	-0.00658992	0.0296008	0.82429
cg02769710	0.00325408	0.00306348	0.290748	-0.00021891	0.00173024	0.899579	-0.00404751	0.00249231	0.107589
cg02769743	0.0115721	0.0141382	0.41506	-0.0035135	0.00798519	0.660904	-0.00980366	0.0115022	0.396111
cg02769787	-0.0167611	0.0114987	0.148133	-0.00712855	0.0064944	0.275049	0.0123888	0.00935483	0.188477
cg02769794	0.000922358	0.00295214	0.755372	0.00144549	0.00166736	0.388095	0.000204599	0.00240174	0.932286
cg02769837	-0.000914877	0.00730452	0.900584	0.00113044	0.00412556	0.784655	0.000242914	0.00594265	0.967478
cg02769908	0.007495	0.00916064	0.415243	0.00306639	0.00517389	0.55477	-0.00822621	0.0074527	0.272388
cg02770028	0.0137696	0.0172563	0.426833	0.000723289	0.00974629	0.940993	-0.00816357	0.014039	0.562244
cg02770044	-0.000738524	0.0163812	0.964132	0.00828825	0.00925205	0.372539	0.00383408	0.0133271	0.774191
cg02770054	-0.00647202	0.00782773	0.410355	0.00164105	0.00442107	0.711298	0.00492126	0.00636831	0.441516
cg02770056	-0.0337862	0.0221465	0.130336	0.0181935	0.0125082	0.148998	0.0144227	0.0180174	0.425365
cg02770061	-0.0119403	0.0326298	0.715203	-0.0211263	0.0184291	0.25444	-0.0131005	0.0265462	0.622763
cg02770073	-0.0125016	0.0233524	0.593624	0.00715295	0.0131893	0.588823	0.0266735	0.0189985	0.163486
cg02770086	-0.00996441	0.0231878	0.668338	-0.000405968	0.0130963	0.975334	0.0126985	0.0188646	0.502442
cg02770097	0.0157622	0.0174054	0.367373	-0.0053579	0.00983051	0.586973	-0.00519712	0.0141603	0.714395
cg02770112	-0.000466538	0.00301504	0.877347	-0.0013404	0.00170288	0.433101	0.00176594	0.00245291	0.473276
cg02770129	0.0036015	0.00940084	0.702472	0.00113771	0.00530955	0.830776	0.00178385	0.00764812	0.816061
cg02770153	-0.0162095	0.01483	0.277066	0.00853869	0.00837594	0.310509	0.00829274	0.0120651	0.493496
cg02770165	-0.00284196	0.00232581	0.224667	0.000953445	0.0013136	0.469677	0.00280543	0.00189218	0.141377
cg02770187	0.0161203	0.0116504	0.169605	-0.0104908	0.00658011	0.114084	-0.000412075	0.00947829	0.965411
cg02770193	-0.00697564	0.0413524	0.86639	-0.00132203	0.0233557	0.954976	-0.0201824	0.0336425	0.549952
cg02770216	-0.00507386	0.0482241	0.916421	0.0114015	0.0272368	0.67642	0.0178275	0.0392331	0.650547
cg02770249	-0.00433681	0.00940029	0.645571	0.00351005	0.00530924	0.510086	-0.00157163	0.00764767	0.837604
cg02770313	0.0167097	0.0106298	0.119183	-0.00932079	0.00600367	0.123763	-0.0102496	0.00864796	0.238801
cg02770351	-0.000550048	0.00928706	0.952892	0.00785468	0.00524529	0.137484	-0.00402077	0.00755556	0.595819
cg02770384	0.0144642	0.0124175	0.246918	-0.000710716	0.00701334	0.919489	-0.0163043	0.0101023	0.109762
cg02770406	-0.0415378	0.00943941	2.75159e-05	0.0138586	0.00533133	0.0107791	0.0324373	0.0076795	5.38214e-05
cg02770443	0.0049848	0.0103507	0.63117	0.0105511	0.00584601	0.0741708	-0.00413093	0.00842086	0.624835
cg02770479	-0.0130882	0.0210529	0.535595	-0.0104423	0.0118906	0.381984	0.0224073	0.0171278	0.193851
cg02770500	-0.00671473	0.00918517	0.466499	0.000874116	0.00518774	0.86654	0.00455908	0.00747266	0.543207
cg02770531	0.00551681	0.0147996	0.710127	0.00369372	0.00835876	0.659537	-0.00691525	0.0120403	0.567054
cg02770534	0.00726896	0.00793518	0.361893	0.000960322	0.00448175	0.830779	-0.00102554	0.00645572	0.874108
cg02770535	-0.0104449	0.039637	0.792707	-0.0152509	0.0223868	0.497322	0.00122386	0.0322469	0.969803
cg02770546	0.0262235	0.0133574	0.0524552	0.000487867	0.0075442	0.94857	-0.0227777	0.010867	0.0386546
cg02770628	0.0530484	0.0221582	0.0185647	-0.0249517	0.0125148	0.0489566	-0.0261919	0.0180269	0.149437
cg02770688	-0.0387959	0.0170239	0.0248426	0.000887469	0.00961503	0.926648	0.0256799	0.0138499	0.0667242
cg02770724	0.0643268	0.0367609	0.0832708	-0.052018	0.0207624	0.0138798	-0.0501161	0.0299071	0.0969796
cg02770728	-0.0233696	0.0390122	0.550533	-0.0128873	0.0220339	0.559968	0.0239169	0.0317387	0.452922
cg02770745	0.0265784	0.0227162	0.244831	-0.00930812	0.01283	0.469877	-0.024123	0.0184809	0.19485
cg02770751	0.0119955	0.027998	0.669269	0.00156314	0.0158131	0.921459	0.00151931	0.022778	0.946956
cg02770794	-0.0525573	0.0263796	0.0491146	0.0121088	0.014899	0.418349	0.0366104	0.0214613	0.0911975
cg02770809	-0.00573266	0.00754047	0.448929	0.00149042	0.00425882	0.72712	0.00206258	0.0061346	0.737424
cg02770814	0.00426047	0.00283586	0.136221	-0.0021055	0.00160168	0.191729	-0.00409337	0.00230714	0.0791321
cg02770824	0.0128235	0.0245256	0.602251	-0.0109245	0.0138519	0.432213	0.00954431	0.0199529	0.633473
cg02770825	0.00818122	0.0147852	0.581291	-0.00246617	0.00835059	0.768367	-0.00149811	0.0120286	0.901138
cg02770835	-0.00206028	0.00908926	0.821151	-0.0011025	0.00513357	0.830398	-0.000729814	0.00739463	0.921582
cg02770843	0.0136014	0.0266343	0.610728	-0.000475804	0.0150429	0.974832	0.00779294	0.0216685	0.719887
cg02770857	0.0604662	0.030155	0.0477018	-0.0208659	0.0170314	0.223458	-0.046476	0.0245328	0.0611148
cg02770887	-0.0155255	0.0103029	0.135049	0.00248348	0.00581901	0.670471	0.0188419	0.00838197	0.0268231
cg02770925	0.00476513	0.0477859	0.920772	0.0194733	0.0269893	0.472307	0.000978485	0.0388766	0.979971
cg02770938	0.00505606	0.0534725	0.924862	0.0116219	0.030201	0.701206	0.00475735	0.0435029	0.913143
cg02770946	0.0067169	0.0039253	0.0902113	-0.00489401	0.00221699	0.0296122	-0.00411827	0.00319346	0.200226
cg02770947	0.00546908	0.00776236	0.482752	0.00223261	0.00438415	0.611725	-0.00337607	0.00631512	0.594137
cg02770972	0.0137803	0.0392965	0.726585	0.00481924	0.0221945	0.828553	0.0070376	0.0319699	0.826226
cg02770983	-0.0363189	0.0205899	0.0808617	0.00955145	0.0116291	0.413445	0.0198259	0.0167511	0.239449
cg02770985	0.00261091	0.0120735	0.829242	0.000216252	0.00681908	0.974766	-0.00398303	0.00982251	0.685994
cg02771034	0.00110361	0.00501039	0.826124	-0.00135644	0.00282984	0.632769	-0.00396532	0.00407623	0.333053
cg02771041	-0.00061852	0.0133228	0.963066	-0.00316528	0.00752467	0.67493	-0.00246225	0.0108389	0.820766
cg02771117	0.0194045	0.0352823	0.583585	-0.0171119	0.0199273	0.392592	-0.00784543	0.0287042	0.785182
cg02771140	-0.010866	0.0127115	0.394737	-0.00372546	0.00717938	0.604993	0.00266762	0.0103415	0.796984
cg02771142	-0.016615	0.0172923	0.339003	-0.00152016	0.00976664	0.876631	0.0129887	0.0140683	0.35814
cg02771202	-0.00708463	0.0134336	0.59912	0.00690891	0.00758721	0.364741	0.0112068	0.010929	0.307686
cg02771214	-0.01088	0.0199127	0.586045	0.00464801	0.0112466	0.680304	0.0065574	0.0162002	0.686526
cg02771230	-0.00399553	0.0315249	0.899404	-0.0050052	0.0178051	0.779219	-0.00218095	0.0256473	0.932406
cg02771240	0.00344784	0.0136093	0.800532	-0.00256079	0.00768644	0.739728	0.00986524	0.0110719	0.375103
cg02771260	0.0482462	0.0325059	0.140958	-0.00656567	0.0183592	0.721394	-0.0481402	0.0264454	0.0717564
cg02771261	0.00694096	0.0109907	0.529164	-0.00444024	0.00620749	0.476122	-0.00100681	0.00894155	0.910579
cg02771310	0.0171467	0.00881262	0.0545564	-0.00680694	0.00497733	0.174569	-0.00560605	0.00716957	0.436145
cg02771336	0.0156371	0.0254803	0.54084	-0.00209175	0.0143911	0.884733	-0.0178833	0.0207296	0.390413
cg02771343	0.018856	0.01073	0.081986	0.00237174	0.00606025	0.69638	-0.0210375	0.00872946	0.0178212
cg02771362	-0.0124075	0.0360021	0.731109	-0.00616886	0.0203338	0.762244	-0.00490361	0.0292898	0.867387
cg02771381	0.0139635	0.0113022	0.219608	-0.00800505	0.00638341	0.212811	-0.0115995	0.00919496	0.210123
cg02771392	0.0148835	0.018032	0.41115	-0.00419861	0.0101844	0.681049	-0.00791231	0.01467	0.590867
cg02771401	0.00641476	0.0130358	0.623759	-0.00771632	0.00736258	0.297196	0.000234463	0.0106054	0.982407
cg02771464	0.0128088	0.0299025	0.669336	-0.000177299	0.0168888	0.991645	-0.00153144	0.0243274	0.949933
cg02771489	-0.0149375	0.0348386	0.669037	-0.008594	0.0196767	0.663246	0.00426849	0.0283432	0.880601
cg02771491	0.0057466	0.013586	0.673238	0.00402725	0.00767332	0.600881	-0.0135551	0.011053	0.222996
cg02771577	-0.0270622	0.023698	0.256254	0.00636702	0.0133845	0.635347	0.0140077	0.0192797	0.469233
cg02771587	-0.0233842	0.0130678	0.0766315	-0.00229597	0.00738065	0.7564	0.0292536	0.0106314	0.00706541
cg02771619	-0.00645637	0.00941735	0.494595	0.00219248	0.00531888	0.681088	0.00175176	0.00766155	0.819623
cg02771624	-0.00896398	0.0242264	0.712174	0.0147819	0.0136829	0.282652	0.0123739	0.0197095	0.531588
cg02771637	0.00287259	0.00749784	0.702459	0.00284243	0.00423475	0.503662	-0.00338658	0.00609992	0.580033
cg02771649	-0.0299845	0.0377802	0.429312	0.0190129	0.0213381	0.375095	0.0174058	0.0307363	0.572489
cg02771673	-0.0409039	0.0319339	0.203255	0.0185129	0.0180361	0.307214	0.0296985	0.0259801	0.255771
cg02771676	-0.00447462	0.0244583	0.855216	-0.00911319	0.0138139	0.510987	0.00152464	0.0198982	0.939081
cg02771681	0.0043569	0.00456053	0.341751	0.000538493	0.00257576	0.834834	-0.00653046	0.00371025	0.0815088
cg02771744	-0.017918	0.01565	0.255029	0.00250718	0.00883902	0.777278	0.0190234	0.0127321	0.138357
cg02771831	-0.00641091	0.00720374	0.375676	0.00497412	0.00406864	0.224432	-0.00373989	0.00586065	0.524874
cg02771886	0.00497362	0.0107083	0.643344	3.80185e-05	0.00604798	0.994997	0.000788834	0.00871179	0.928037
cg02771889	-0.0339232	0.0227699	0.139481	0.00309536	0.0128603	0.810298	0.0289411	0.0185246	0.12144
cg02771890	0.00362191	0.00495826	0.466839	-0.000541149	0.0028004	0.847171	0.000589904	0.00403383	0.884033
cg02771924	-0.0125813	0.0138154	0.364701	-0.00647038	0.00780285	0.408987	0.00665658	0.0112396	0.555051
cg02771980	0.0181228	0.0211134	0.392791	-0.00466692	0.0119247	0.696377	-0.00545961	0.0171769	0.751278
cg02771997	-0.0200317	0.0261324	0.445194	0.0173583	0.0147595	0.242414	0.0125548	0.0212602	0.556196
cg02772027	-0.00206722	0.00787198	0.793407	1.33355e-05	0.00444606	0.997613	-0.00230114	0.0064043	0.720135
cg02772099	0.00562938	0.018399	0.760283	-0.00456362	0.0103917	0.661511	-0.00475159	0.0149686	0.751588
cg02772103	-0.0206544	0.0187197	0.272579	0.00558525	0.0105728	0.59851	0.00549304	0.0152296	0.719113
cg02772132	0.00302671	0.0200222	0.880154	-0.0120316	0.0113084	0.289966	-0.0177751	0.0162892	0.277851
cg02772147	0.00188647	0.00877969	0.830317	0.00471199	0.00495873	0.344327	-0.00264167	0.00714278	0.712301
cg02772150	-0.0669668	0.0407973	0.103909	0.0137943	0.0230421	0.550784	0.0336381	0.0331909	0.31333
cg02772159	0.00435697	0.0483501	0.928381	0.0124436	0.0273079	0.649631	0.000359305	0.0393356	0.992731
cg02772166	-0.0161224	0.0132785	0.227599	0.00905546	0.00749962	0.230163	0.00645459	0.0108028	0.551557
cg02772171	0.00750593	0.125498	0.952429	0.151027	0.0708808	0.0356155	-0.0617391	0.1021	0.546781
cg02772190	-0.0331917	0.0219521	0.133751	0.0253171	0.0123984	0.0438419	0.0164936	0.0178593	0.357998
cg02772261	0.0601699	0.0275848	0.0315553	-0.039219	0.0155798	0.0134474	-0.0335226	0.0224418	0.138452
cg02772266	-0.00353419	0.00998668	0.724181	-0.00483842	0.00564043	0.39309	-0.000428021	0.00812473	0.958093
cg02772312	-0.00129576	0.0142753	0.927861	-0.00232838	0.00806259	0.773353	0.0040028	0.0116137	0.731088
cg02772343	0.00505567	0.00287137	0.0814061	-0.00198968	0.00162174	0.222807	-0.00306688	0.00233602	0.192295
cg02772367	0.00235653	0.00279429	0.401093	-0.00114435	0.0015782	0.470122	-0.0019396	0.00227332	0.395628
cg02772379	-0.0124245	0.00849822	0.146936	0.00274269	0.00479975	0.569021	0.00594264	0.00691378	0.392143
cg02772430	0.00844056	0.0155088	0.587509	-0.00831964	0.00875927	0.344546	-0.0117067	0.0126173	0.355774
cg02772509	-0.00949731	0.0454259	0.834826	-0.0167668	0.0256563	0.514956	-0.0105103	0.0369566	0.776708
cg02772521	-0.0222868	0.0127208	0.0829038	0.0141475	0.00718467	0.0517623	0.00952889	0.0103491	0.359445
cg02772590	-0.00277298	0.0459471	0.951998	0.00782744	0.0259507	0.763575	0.00859272	0.0373806	0.818671
cg02772605	-0.0174834	0.0244852	0.476901	0.0151327	0.0138291	0.276522	0.023659	0.0199201	0.237826
cg02772607	1.5697e-05	0.0243975	0.999488	-0.00316696	0.0137796	0.818703	0.00343873	0.0198488	0.862815
cg02772619	-0.00295277	0.0429681	0.945352	0.00839379	0.0242682	0.730177	0.00725169	0.034957	0.836092
cg02772663	0.037179	0.0287327	0.198719	-0.0172513	0.0162281	0.29037	-0.0219573	0.0233757	0.349875
cg02772682	0.0118969	0.0155623	0.446423	-0.00460963	0.00878951	0.601152	-0.0055073	0.0126608	0.664527
cg02772688	0.0324712	0.0181315	0.0764009	-0.00888025	0.0102406	0.387971	-0.014962	0.014751	0.312934
cg02772711	0.017981	0.025918	0.48947	-0.0116406	0.0146384	0.428412	-0.0124513	0.0210858	0.556209
cg02772733	-0.000766196	0.00738794	0.917612	-0.00070519	0.00417267	0.866143	0.00110412	0.00601051	0.85463
cg02772754	-0.0177094	0.0317221	0.577935	0.0153345	0.0179165	0.394148	0.0261702	0.0258078	0.313058
cg02772797	-0.0130616	0.0124465	0.296563	0.00386314	0.00702971	0.583882	0.00761354	0.0101259	0.453921
cg02772823	-0.0213158	0.0243666	0.383823	-0.0041105	0.0137621	0.765815	0.0183704	0.0198236	0.356361
cg02772825	-0.00870101	0.0195495	0.657247	-0.00773419	0.0110415	0.485296	-0.00278044	0.0159046	0.861582
cg02772880	-0.0849753	0.0693428	0.223347	-0.0195662	0.0391645	0.618483	0.0327361	0.0564144	0.563058
cg02772882	-0.00282917	0.0084175	0.73751	-0.000234581	0.00475417	0.960747	0.00302433	0.00684812	0.65973
cg02772905	-0.00182343	0.0133418	0.891572	-0.00618174	0.00753539	0.414001	0.00893161	0.0108543	0.412585
cg02772910	0.00567601	0.0107147	0.597491	-0.00328209	0.00605164	0.588811	0.00227491	0.00871705	0.794661
cg02772928	-0.0727747	0.0423366	0.0887798	-0.0235828	0.0239115	0.326438	0.040341	0.0344432	0.244345
cg02772935	-0.066729	0.0462556	0.152318	-0.00545195	0.026125	0.835125	0.0332922	0.0376316	0.378491
cg02772951	0.0266293	0.02018	0.190046	-0.0215496	0.0113976	0.0616158	-0.0214028	0.0164176	0.195406
cg02772995	-0.0912977	0.0460889	0.0504049	0.0290354	0.0260308	0.267396	0.0575949	0.037496	0.127754
cg02773019	0.00846551	0.00634153	0.184992	-0.00440812	0.00358167	0.221364	-0.00499642	0.0051592	0.335204
cg02773041	0.00705687	0.0066826	0.293562	-0.00385004	0.0037743	0.310209	-0.00127512	0.00543668	0.815056
cg02773045	0.00568218	0.012902	0.660609	0.00637964	0.00728697	0.38345	-0.0131889	0.0104965	0.211919
cg02773050	0.00515863	0.0114333	0.652847	-0.009739	0.00645747	0.134727	-0.00356413	0.00930163	0.702422
cg02773151	-0.0112111	0.0156552	0.475618	0.00590911	0.00884201	0.505514	0.00424716	0.0127364	0.739495
cg02773160	0.0194799	0.0176213	0.271662	-0.00458155	0.00995245	0.64629	-0.0202185	0.014336	0.161606
cg02773171	-0.0223508	0.0294508	0.449723	-0.0135802	0.0166337	0.416235	0.0458096	0.0239599	0.0588067
cg02773183	-0.00435112	0.0284502	0.878761	0.00364192	0.0160685	0.821169	-0.00537343	0.0231458	0.816901
cg02773188	0.000655214	0.0121739	0.957187	0.0003137	0.00687574	0.963703	0.00138025	0.00990414	0.889451
cg02773192	0.00726433	0.018509	0.69556	0.00501624	0.0104538	0.632405	0.00158209	0.0150581	0.916539
cg02773250	0.0132394	0.0267969	0.622367	-0.0147187	0.0151348	0.333191	-0.0127391	0.0218008	0.560336
cg02773272	0.0141671	0.0210028	0.501561	0.00465576	0.0118623	0.695553	-0.00999297	0.017087	0.560007
cg02773275	0.00251023	0.0114873	0.827477	0.0035412	0.00648797	0.586437	-0.00313173	0.00934557	0.738263
cg02773337	-0.00238462	0.0042979	0.580273	0.00332841	0.00242743	0.173455	0.0022412	0.00349658	0.523039
cg02773380	-0.00554635	0.0249629	0.824633	0.00211371	0.0140989	0.881136	-6.93852e-05	0.0203088	0.997281
cg02773399	-0.0356944	0.02275	0.119875	0.0131399	0.0128491	0.309	0.0281673	0.0185084	0.131264
cg02773433	-0.000608642	0.03122	0.984486	0.00593532	0.0176329	0.737134	-0.0105015	0.0253992	0.680175
cg02773435	-0.00186445	0.0134877	0.89034	-0.00136027	0.0076178	0.858648	-0.00341654	0.010973	0.75619
cg02773436	0.0214862	0.0226544	0.345242	-0.0168298	0.0127951	0.191466	0.000202717	0.0184306	0.991247
cg02773549	-0.0110943	0.0463964	0.811512	-0.0111032	0.0262045	0.672704	-0.00751249	0.0377461	0.842654
cg02773588	-0.0420134	0.0274105	0.12856	0.0140681	0.0154813	0.36573	0.032824	0.0223	0.144245
cg02773601	0.00329334	0.0035156	0.351175	-0.00150586	0.00198559	0.450035	-0.00244974	0.00286014	0.393805
cg02773624	0.015953	0.0181686	0.38206	-0.00475015	0.0102615	0.644456	-0.0124354	0.0147812	0.402228
cg02773639	-0.00417776	0.0105734	0.693613	0.00395402	0.00597182	0.509453	0.00127728	0.00860208	0.882265
cg02773640	0.0134437	0.0114134	0.241693	-0.00344381	0.00644623	0.594387	-0.0100769	0.00928544	0.280479
cg02773657	0.0167151	0.0113296	0.143326	-0.000779888	0.00639893	0.903245	-0.0109222	0.00921731	0.238897
cg02773671	0.0241564	0.028748	0.402796	-0.0103211	0.0162368	0.526476	-0.00967832	0.0233882	0.679916
cg02773688	0.0109059	0.0157929	0.491476	-0.0111361	0.00891977	0.21483	-0.011157	0.0128484	0.387321
cg02773698	-0.022271	0.0198727	0.265162	-0.00859379	0.011224	0.445719	0.0232845	0.0161676	0.153
cg02773737	0.0181152	0.0478186	0.705632	0.00917768	0.0270077	0.734721	-0.00704575	0.0389031	0.856655
cg02773756	-0.0015454	0.00685891	0.822206	-0.00576013	0.00387388	0.140248	0.00537845	0.00558011	0.337488
cg02773758	0.00645941	0.00365901	0.0806214	-0.00167387	0.00206659	0.419922	-0.00445374	0.00297682	0.13783
cg02773764	0.0692384	0.0296366	0.0215153	-0.0246416	0.0167386	0.144186	-0.0461095	0.0241111	0.0587479
cg02773770	-0.00776814	0.00849674	0.36283	0.00408383	0.00479892	0.396849	0.00526627	0.00691258	0.447986
cg02773779	0.00680297	0.0120634	0.574087	0.00114041	0.00681335	0.867417	-0.0104679	0.00981426	0.288775
cg02773821	0.00497603	0.0137143	0.71751	-0.00792191	0.00774578	0.30895	0.00122301	0.0111574	0.912939
cg02773832	0.0153554	0.03909	0.695304	0.00727606	0.0220778	0.742433	-0.00319731	0.0318019	0.920122
cg02773868	-0.00551617	0.0155467	0.723492	0.00355414	0.00878072	0.686531	0.00279348	0.0126481	0.82566
cg02773889	0.00376314	0.00395197	0.343329	-0.00629592	0.00223206	0.00580106	-0.0012985	0.00321516	0.68719
cg02773945	-0.00519652	0.00940326	0.581776	0.000447128	0.00531092	0.933077	0.00407034	0.00765009	0.595885
cg02773974	-0.00257025	0.0123624	0.835732	-0.00505466	0.00698224	0.470833	-0.00139166	0.0100575	0.890232
cg02774045	0.000465193	0.0025655	0.856486	-0.000195036	0.00144898	0.893202	0.000519771	0.00208718	0.803859
cg02774073	0.0630662	0.0308371	0.0435213	-0.0305093	0.0174167	0.0829483	-0.0554597	0.0250877	0.0293874
cg02774086	0.00381972	0.00939311	0.685151	-0.00269118	0.00530518	0.613103	-0.00648693	0.00764183	0.398022
cg02774087	-0.00619359	0.00975455	0.526944	0.00704809	0.00550932	0.203811	-0.000180066	0.00793588	0.981944
cg02774128	0.0244814	0.0219426	0.267279	-0.00481117	0.0123931	0.6987	-0.0104177	0.0178516	0.56085
cg02774129	-0.0516933	0.0300678	0.0887306	0.0277613	0.0169821	0.105313	0.0203136	0.0244619	0.408321
cg02774154	-0.0190926	0.0485646	0.695072	0.0160364	0.0274291	0.560127	-0.00640019	0.0395101	0.871648
cg02774160	0.00483875	0.0272051	0.859198	0.00568065	0.0153653	0.712399	0.00674425	0.0221329	0.761228
cg02774186	-0.00155194	0.00541973	0.775215	-0.00259715	0.00306104	0.398253	0.000286169	0.00440926	0.948384
cg02774269	-0.0361266	0.0192303	0.0632678	0.0159249	0.0108612	0.145791	0.0183265	0.015645	0.244277
cg02774282	0.0321608	0.0233533	0.171606	-0.0133461	0.0131898	0.314101	-0.0183611	0.0189992	0.336217
cg02774302	-0.0253154	0.0179252	0.161036	-6.822e-05	0.0101241	0.994637	0.0120574	0.0145832	0.410358
cg02774319	0.00451875	0.00362446	0.215465	-0.00267424	0.00204708	0.194484	-0.00255686	0.0029487	0.387999
cg02774334	0.00489897	0.0151107	0.746473	0.00210132	0.00853443	0.806029	0.00230997	0.0122934	0.851341
cg02774367	-0.00673372	0.00963781	0.486408	0.000436482	0.00544339	0.936253	0.00702122	0.00784091	0.372735
cg02774380	0.00133363	0.00426796	0.755344	0.00115813	0.00241052	0.631979	-0.000124414	0.00347223	0.97149
cg02774390	0.00655313	0.0140752	0.642549	0.00803428	0.00794961	0.314672	-0.00405967	0.011451	0.723706
cg02774439	-0.00455623	0.00525191	0.387766	0.00216176	0.00296625	0.467871	0.00444659	0.00427273	0.30058
cg02774462	0.0122534	0.0117431	0.299304	-0.00780013	0.00663243	0.24242	-0.0118273	0.00955365	0.218679
cg02774486	-0.0121256	0.00795306	0.130568	0.00627252	0.00449185	0.165742	-0.00091062	0.00647026	0.888365
cg02774500	-0.00712838	0.00899248	0.429865	0.000651227	0.00507891	0.898236	0.00474282	0.0073159	0.518314
cg02774542	0.0538783	0.0318757	0.0941568	-0.0335451	0.0180033	0.0654177	-0.0351049	0.0259327	0.178948
cg02774630	-0.00276322	0.0291071	0.924562	-0.00256922	0.0164395	0.876132	0.0197532	0.0236803	0.406217
cg02774632	0.00748434	0.0090945	0.412533	0.00237418	0.00513653	0.644952	-0.0038527	0.00739889	0.603741
cg02774666	-0.000743471	0.0367162	0.983886	-0.0108217	0.0207371	0.602951	-0.00824922	0.0298707	0.783003
cg02774726	0.00105662	0.0070743	0.881576	-0.00151858	0.00399553	0.704716	0.00130868	0.00575535	0.820598
cg02774789	0.0202846	0.0109806	0.0677198	0.00363559	0.00620182	0.55908	-0.0192895	0.00893338	0.0332707
cg02774791	-0.0379752	0.034278	0.270634	0.0196172	0.0193601	0.31342	0.0230084	0.0278871	0.411344
cg02774854	-0.0156518	0.0135938	0.252373	0.00411106	0.00767771	0.593549	0.0157303	0.0110593	0.158098
cg02774855	0.00242196	0.00658163	0.713676	0.00594356	0.00371727	0.113062	-0.00109854	0.00535453	0.837872
cg02774856	-0.00251095	0.00683304	0.714059	-0.00484653	0.00385927	0.212168	0.00364413	0.00555907	0.513663
cg02774862	-0.013749	0.0121688	0.261291	0.00293121	0.00687286	0.670686	0.0161349	0.00989998	0.106355
cg02774935	0.0294947	0.0240046	0.222123	-0.0113215	0.0135577	0.405717	-0.0240601	0.0195291	0.220893
cg02774942	0.0086207	0.00730554	0.240848	-0.0041351	0.00412613	0.318728	-0.00844679	0.00594347	0.158436
cg02774963	-0.0124275	0.00816575	0.131252	0.000760327	0.00461198	0.869394	0.0133883	0.0066433	0.0466109
cg02774968	0.0187608	0.0268717	0.486729	-0.0235929	0.015177	0.123286	-0.01464	0.0218617	0.504647
cg02774971	0.00547667	0.0103218	0.5969	-0.000927314	0.00582968	0.873943	-0.001998	0.00839734	0.81243
cg02775025	-0.0188356	0.0154345	0.225259	0.00782921	0.00871734	0.371323	0.0167632	0.0125569	0.184975
cg02775129	-0.00326247	0.0199079	0.870164	0.0104799	0.0112439	0.353598	-0.00350214	0.0161962	0.829256
cg02775131	-0.0555129	0.02993	0.0666377	0.0303187	0.0169043	0.0759703	0.0393233	0.0243498	0.10954
cg02775175	-0.00140381	0.0112615	0.901052	0.00364879	0.00636047	0.567507	-0.000288547	0.00916191	0.974939
cg02775223	-0.00273416	0.0130704	0.834736	-0.00227023	0.00738211	0.759091	0.00149576	0.0106335	0.888424
cg02775230	0.00403547	0.0132252	0.76091	-0.00167716	0.00746951	0.82281	-0.00210686	0.0107594	0.84516
cg02775243	-0.0144141	0.0381982	0.706729	-0.0108737	0.0215742	0.615382	-0.00730223	0.0310764	0.814717
cg02775254	-0.0103642	0.045121	0.818806	-0.00682361	0.0254841	0.789448	0.00716944	0.0367085	0.845557
cg02775256	-0.0506401	0.0234673	0.0333792	0.0123013	0.0132542	0.355634	0.030387	0.019092	0.114693
cg02775263	-0.0192962	0.0206685	0.352804	0.0153998	0.0116735	0.190171	0.0118628	0.016815	0.482179
cg02775275	-0.0203674	0.0259203	0.433898	0.0185396	0.0146397	0.208374	0.00692392	0.0210877	0.743355
cg02775353	0.00388762	0.0133003	0.770678	-0.00311146	0.00751193	0.679631	-0.0038924	0.0108205	0.719828
cg02775369	-0.0141208	0.00995675	0.1593	0.00306635	0.00562353	0.586806	0.0111069	0.00810038	0.173456
cg02775377	-0.00215728	0.00847178	0.799532	0.0056721	0.00478482	0.238712	-0.00255179	0.00689227	0.712003
cg02775382	-0.0108957	0.0153478	0.479441	-0.00373487	0.00866838	0.667516	0.00493811	0.0124863	0.693347
cg02775414	-0.00383882	0.0136862	0.779694	0.00263217	0.00772989	0.734195	0.00427438	0.0111345	0.701894
cg02775417	-0.00226832	0.00365991	0.536843	0.00112181	0.0020671	0.58857	0.00210403	0.00297754	0.481471
cg02775489	0.00235748	0.0123087	0.848506	0.00679966	0.00695188	0.330431	0.00363024	0.0100138	0.717741
cg02775497	0.00979263	0.0259977	0.707231	-0.0111219	0.0146834	0.450598	-0.0135507	0.0211506	0.523229
cg02775617	0.0141668	0.0173307	0.415661	-0.00798438	0.00978829	0.416645	-0.0163639	0.0140995	0.248622
cg02775672	-0.0198784	0.0175271	0.259498	-0.000465169	0.00989923	0.962616	0.0215772	0.0142593	0.133446
cg02775720	0.0137139	0.0199967	0.494453	-0.00064635	0.011294	0.954479	-0.00133843	0.0162684	0.934598
cg02775765	0.0191879	0.0125559	0.129684	-0.00765215	0.0070915	0.28321	-0.00984499	0.0102149	0.337525
cg02775804	-0.020816	0.0258035	0.421785	0.00124804	0.0145737	0.93193	0.00917077	0.0209926	0.663176
cg02775815	0.000348384	0.00992479	0.972069	0.00230255	0.00560547	0.682139	-0.00273733	0.00807438	0.735324
cg02775842	0.00327965	0.0142538	0.818502	0.00917533	0.0080505	0.25718	-0.00723923	0.0115963	0.533901
cg02775854	0.00650263	0.00866478	0.454772	0.00828659	0.00489382	0.0935799	-0.00487206	0.00704929	0.49111
cg02775867	-0.00257011	0.013257	0.846681	0.0095125	0.00748751	0.206932	-0.0021564	0.0107853	0.841943
cg02775882	0.0144985	0.0134012	0.281961	0.000414764	0.00756893	0.956411	-0.00766726	0.0109026	0.483569
cg02775883	-0.00322828	0.0320154	0.919887	0.00556196	0.0180821	0.759044	0.0121236	0.0260463	0.642632
cg02775897	-0.0147203	0.0440443	0.73893	-0.00989962	0.024876	0.691526	-0.000949553	0.0358325	0.978913
cg02775910	-0.0512848	0.036501	0.163176	0.0274119	0.0206156	0.186714	0.0396738	0.0296957	0.184639
cg02775927	0.00144662	0.0154393	0.925541	-0.00380043	0.00872006	0.663921	-0.000453709	0.0125608	0.971259
cg02775989	0.000352064	0.0454899	0.993841	-0.0170908	0.0256925	0.507481	-0.0203176	0.0370087	0.584257
cg02776049	-0.0132813	0.0281055	0.637585	0.0104353	0.0158739	0.512473	0.00343935	0.0228654	0.880745
cg02776080	-0.0181995	0.0131464	0.16939	0.00717635	0.00742503	0.336169	0.00314997	0.0106953	0.768985
cg02776119	0.00218942	0.0161883	0.892694	0.00261377	0.00914309	0.775578	0.0053056	0.0131701	0.687935
cg02776128	-0.00328145	0.00839215	0.696635	0.00152105	0.00473984	0.748964	-0.00259779	0.00682749	0.704405
cg02776148	0.0110628	0.0127239	0.386726	-0.00310568	0.00718638	0.666573	-0.000582763	0.0103516	0.95522
cg02776177	-0.00629811	0.0124912	0.615251	0.00548911	0.00705499	0.438415	0.0115778	0.0101623	0.257361
cg02776195	0.00849502	0.0206941	0.682331	-0.00134515	0.0116879	0.90861	-0.00448951	0.0168358	0.790288
cg02776249	0.00960207	0.0112646	0.396064	0.003724	0.00636219	0.55967	-0.00433609	0.00916438	0.637162
cg02776300	0.00546727	0.0162151	0.736708	-0.00576004	0.0091582	0.530846	-0.00390069	0.0131919	0.768094
cg02776313	-0.0190015	0.0249955	0.448963	-0.00280627	0.0141174	0.842845	0.0122083	0.0203353	0.549659
cg02776314	0.00681305	0.00391218	0.0847344	-0.000377428	0.00220958	0.864722	-0.00525916	0.00318278	0.101658
cg02776315	-0.0201938	0.020202	0.319969	0.00726487	0.01141	0.525798	0.0222006	0.0164355	0.179878
cg02776375	0.0117507	0.0128716	0.363527	0.00752384	0.00726984	0.303245	-0.0145589	0.0104718	0.167588
cg02776448	-0.0164396	0.0200411	0.414039	0.0203086	0.0113191	0.0758665	0.0125793	0.0163045	0.442254
cg02776464	0.0031587	0.0102277	0.758101	-0.00100945	0.00577658	0.861638	-0.00743025	0.00832084	0.374062
cg02776473	-0.0325159	0.0359785	0.368339	0.015089	0.0203205	0.45953	0.0367361	0.0292706	0.212445
cg02776487	-0.028766	0.019143	0.136135	0.0215312	0.0108119	0.0492164	0.0188056	0.015574	0.230145
cg02776498	-0.0174888	0.0212232	0.411919	0.0276991	0.0119868	0.02294	0.0148054	0.0172663	0.393277
cg02776514	-0.000616592	0.0103909	0.952802	0.00188682	0.00586873	0.748513	-0.0046919	0.00845359	0.580146
cg02776627	-0.000690524	0.0222097	0.97526	0.0163357	0.0125439	0.195873	0.000309024	0.0180688	0.98639
cg02776628	0.00169847	0.0116807	0.884687	-0.000596831	0.0065972	0.9281	-0.00448902	0.0095029	0.637703
cg02776641	0.00321698	0.00411777	0.436543	-0.000105919	0.0023257	0.963767	-0.00146839	0.00335004	0.662119
cg02776646	-0.0174899	0.0145159	0.231152	0.015046	0.00819851	0.0695065	0.0106679	0.0118095	0.368564
cg02776658	0.0201311	0.0282279	0.47744	-0.0160634	0.015943	0.31615	0.00124701	0.022965	0.956806
cg02776659	0.00758376	0.0124023	0.542297	-0.00294156	0.00700474	0.67545	-0.00360419	0.01009	0.721706
cg02776664	0.0194587	0.0292588	0.507577	-0.013894	0.0165252	0.402521	-0.013156	0.0238037	0.581736
cg02776672	0.00141451	0.00231503	0.542606	-0.000455083	0.00130752	0.728548	-0.00136859	0.00188341	0.469169
cg02776729	-0.0214955	0.0167407	0.202161	0.0205153	0.00945506	0.032442	0.00959775	0.0136195	0.482664
cg02776768	-0.0102964	0.0113912	0.368271	0.00580019	0.00643368	0.369514	0.000451164	0.00926737	0.961271
cg02776867	0.00111671	0.00343328	0.745677	-0.00137649	0.0019391	0.479476	-0.000672892	0.00279317	0.810131
cg02776913	0.00883795	0.0125378	0.482543	0.00465019	0.00708132	0.512923	-0.00746165	0.0102003	0.46621
cg02776933	-1.30437e-05	0.00402499	0.997421	0.00171659	0.0022733	0.451994	0.00334493	0.00327456	0.309538
cg02777022	-0.00280993	0.00958399	0.769997	0.00179473	0.00541299	0.74093	0.00525223	0.00779712	0.502144
cg02777063	0.00115837	0.00363229	0.750473	0.000148267	0.0020515	0.942533	4.00804e-05	0.00295508	0.989206
cg02777065	0.0152261	0.0152493	0.320507	0.0130491	0.00861276	0.132968	-0.00974933	0.0124062	0.433856
cg02777068	-0.0112927	0.011383	0.323609	0.00612033	0.00642905	0.343449	0.00865908	0.0092607	0.352069
cg02777122	0.0146682	0.0303854	0.630359	0.00190732	0.0171615	0.911733	-0.00977263	0.0247202	0.693459
cg02777191	-0.00151947	0.0122918	0.901872	-0.00135531	0.00694238	0.845623	0.00090653	0.0100001	0.927954
cg02777278	0.00665094	0.0149879	0.658199	0.00943896	0.00846509	0.267558	-0.00221143	0.0121935	0.856459
cg02777286	-0.0124351	0.0515592	0.809919	0.0119843	0.0291204	0.681573	0.0113867	0.0419464	0.78661
cg02777302	-0.0447505	0.0280058	0.113285	0.0120726	0.0158176	0.447154	0.0209944	0.0227844	0.359083
cg02777343	-0.0322997	0.0244274	0.189155	0.0193573	0.0137965	0.16376	0.00804049	0.0198731	0.68666
cg02777369	0.00884361	0.00851625	0.301621	-0.00575855	0.00480994	0.234109	-0.00409766	0.00692845	0.555598
cg02777447	-0.00287489	0.0105024	0.784864	0.00518029	0.00593172	0.384623	-0.00560673	0.00854431	0.513237
cg02777461	-0.0144394	0.0201669	0.475697	0.00807048	0.0113902	0.480288	0.0172171	0.016407	0.296585
cg02777535	-0.00068278	0.0105751	0.948652	0.000630758	0.00597278	0.916111	0.00340628	0.00860346	0.693025
cg02777565	0.0162707	0.0236203	0.49255	-0.0123762	0.0133406	0.355838	-0.00193091	0.0192165	0.920167
cg02777633	0.000776675	0.00448243	0.862796	0.000366612	0.00253166	0.885157	-0.000490818	0.00364671	0.89321
cg02777777	0.0113311	0.0191513	0.555439	-0.00265796	0.0108165	0.806404	-0.00609464	0.0155806	0.696523
cg02777812	0.00442651	0.0155719	0.776809	-0.00528086	0.00879494	0.549597	-0.00024616	0.0126686	0.984537
cg02777834	-0.00284873	0.0134343	0.832509	-0.0083299	0.00758763	0.27497	0.00380083	0.0109296	0.728769
cg02777885	0.00305142	0.00620834	0.624169	-0.00153453	0.00350644	0.662616	-0.00386239	0.00505084	0.446286
cg02777922	0.00629938	0.0172708	0.716091	0.0099044	0.00975448	0.31243	-0.0103046	0.0140508	0.465078
cg02777934	-0.0111273	0.0237839	0.64093	0.00319695	0.013433	0.812384	0.00273805	0.0193496	0.887762
cg02778009	-0.00472123	0.00342718	0.171469	-0.00146497	0.00193565	0.450963	0.00247479	0.0027882	0.376932
cg02778042	0.00100669	0.0230064	0.965187	0.0140776	0.0129939	0.281287	0.0114255	0.018717	0.542988
cg02778086	-0.0132273	0.0199009	0.507829	0.00545511	0.0112399	0.628524	0.00167614	0.0161905	0.917757
cg02778158	-0.0253312	0.0101668	0.0143979	0.0105934	0.00574216	0.0680815	0.0123451	0.00827127	0.138772
cg02778210	-0.0149175	0.0139815	0.288616	0.0013356	0.00789666	0.866039	0.0101963	0.0113747	0.372237
cg02778237	-0.0119353	0.0183841	0.517717	-0.00238458	0.0103833	0.818838	-0.00237626	0.0149565	0.874092
cg02778243	-0.0653642	0.024652	0.00934729	0.0231424	0.0139233	0.0996818	0.0482292	0.0200558	0.0180616
cg02778244	-0.00596617	0.0109031	0.585484	0.00147044	0.00615799	0.811771	0.001755	0.00887025	0.84357
cg02778245	0.00668359	0.00723389	0.357793	-0.00250969	0.00408567	0.540463	-0.00296719	0.00588518	0.615267
cg02778334	0.00306001	0.00441032	0.489431	-0.00274025	0.00249093	0.273986	0.000756976	0.00358805	0.833348
cg02778335	0.0128307	0.0083547	0.127824	-0.00291371	0.0047187	0.538349	-0.0112071	0.00679703	0.102387
cg02778392	0.00775483	0.0149375	0.604825	0.00840049	0.00843663	0.32184	-0.00930695	0.0121525	0.445608
cg02778418	0.00431844	0.0113187	0.703636	-0.00434491	0.00639277	0.498322	0.00565364	0.00920844	0.540663
cg02778421	-0.0431434	0.0184828	0.0216242	0.00379684	0.010439	0.716852	0.0409752	0.0150368	0.00761637
cg02778467	-0.00442731	0.043141	0.918471	0.0229131	0.0243658	0.349336	0.0132522	0.0350976	0.706559
cg02778523	0.00858998	0.0089388	0.338929	0.000209983	0.00504859	0.966908	-0.0102783	0.00727222	0.160717
cg02778551	-0.000557035	0.0137226	0.967703	-0.00390663	0.00775048	0.615358	0.00353428	0.0111641	0.75224
cg02778609	-0.014251	0.0301645	0.637662	0.0175237	0.0170368	0.30621	-0.0112726	0.0245405	0.647003
cg02778610	-0.014484	0.0223883	0.519178	0.00483382	0.0126448	0.703084	0.0165085	0.0182142	0.366972
cg02778613	0.00295373	0.0202994	0.884608	-0.00348516	0.011465	0.761786	-0.00227038	0.0165147	0.890937
cg02778662	0.00380936	0.0146739	0.795716	-0.00178487	0.00828776	0.829932	-0.00240678	0.0119381	0.840643
cg02778694	0.0253884	0.0302803	0.403821	0.0026453	0.0171022	0.877395	-0.0061473	0.0246348	0.803467
cg02778759	0.0146396	0.0333562	0.661711	-0.0173765	0.0188394	0.358614	0.000396234	0.0271372	0.98838
cg02778789	0.00247352	0.00232009	0.288985	-0.00146623	0.00131038	0.265902	-0.000527524	0.00188753	0.780466
cg02778813	0.0137811	0.00745525	0.0675438	-0.00328847	0.00421069	0.436696	-0.00879096	0.00606527	0.150421
cg02778826	-0.00755349	0.0105572	0.476011	-0.0027816	0.00596264	0.64189	0.00699861	0.00858886	0.417135
cg02778869	-0.0126108	0.0111687	0.261605	0.00907665	0.00630803	0.153364	0.00589584	0.00908638	0.517943
cg02778995	0.000532564	0.0341662	0.987595	0.0349226	0.0192969	0.0733991	-0.00472654	0.0277961	0.865327
cg02779016	0.0161186	0.00912594	0.0804687	-0.0070389	0.00515429	0.175178	-0.00852311	0.00742447	0.253773
cg02779037	-0.0049929	0.0413596	0.904161	-0.0363234	0.0233597	0.12318	0.0219322	0.0336484	0.516053
cg02779075	-0.0127173	0.0235414	0.590278	0.000318282	0.0132961	0.980951	0.00297177	0.0191522	0.87701
cg02779128	-0.0202357	0.0271524	0.457895	-0.00210785	0.0153355	0.890958	0.00557198	0.02209	0.801384
cg02779164	0.00335643	0.00887033	0.705961	0.00204145	0.00500992	0.684544	-0.00420185	0.00721652	0.561732
cg02779204	0.0226339	0.0171149	0.189091	-0.00279398	0.00966641	0.773161	-0.0209613	0.0139239	0.135433
cg02779210	0.000973102	0.00799571	0.903383	0.00400111	0.00451594	0.377787	0.0015823	0.00650496	0.808324
cg02779215	-0.0211281	0.0137258	0.126956	0.00805897	0.00775229	0.301103	0.0141089	0.0111668	0.209418
cg02779230	0.00450852	0.00412094	0.276614	-0.00179718	0.00232749	0.441882	0.000391775	0.00335262	0.907213
cg02779239	0.000369946	0.00827773	0.964444	-0.000140343	0.00467522	0.976113	-0.000161498	0.00673441	0.980916
cg02779288	0.0498971	0.0481353	0.302473	-0.0172128	0.0271866	0.52812	-0.0837162	0.0391608	0.0350243
cg02779382	-0.00118587	0.0153488	0.938573	0.00777627	0.00866893	0.371903	-0.0127882	0.0124871	0.308304
cg02779424	0.0110765	0.0111702	0.323828	0.0018556	0.00630889	0.769285	-0.0130957	0.00908761	0.152758
cg02779465	0.0141591	0.0242093	0.559985	-0.0242947	0.0136733	0.0787041	-0.00290999	0.0196956	0.882845
cg02779467	-0.000230696	0.00351856	0.947857	-0.00123079	0.00198726	0.537131	-0.00174288	0.00286255	0.544029
cg02779521	-0.0105379	0.00919263	0.254444	0.00212247	0.00519195	0.683579	0.00636233	0.00747873	0.396997
cg02779535	-0.00648459	0.0132001	0.624345	-0.000843767	0.00745534	0.910122	0.00272184	0.010739	0.800448
cg02779564	0.0076661	0.00662718	0.25018	-0.0034426	0.003743	0.359965	-0.00326004	0.00539159	0.546806
cg02779592	0.01688	0.0401601	0.675174	-0.0143933	0.0226822	0.527193	-0.0207464	0.0326725	0.526922
cg02779644	-0.017118	0.0301329	0.571277	0.0106983	0.0170189	0.531065	-5.02572e-05	0.0245148	0.998368
cg02779645	-0.0120323	0.0280899	0.669337	-0.0136865	0.015865	0.390416	0.0104906	0.0228527	0.647213
cg02779667	0.0079217	0.00343032	0.0230252	-0.00278298	0.00193743	0.154064	-0.0057421	0.00279076	0.0422897
cg02779691	0.00420904	0.0226422	0.852912	0.00892764	0.0127882	0.486758	0.00508005	0.0184207	0.783298
cg02779701	0.0267114	0.0134749	0.0502458	-0.00253163	0.00761058	0.740112	-0.0236828	0.0109626	0.033186
cg02779707	-0.00223102	0.00405788	0.583708	0.00120107	0.00229187	0.601423	0.0008813	0.00330132	0.790065
cg02779724	0.0247166	0.0152602	0.108516	-0.00133989	0.00861891	0.876779	-0.0166833	0.0124151	0.182119
cg02779729	-0.0166871	0.0172079	0.334567	0.0079955	0.00971895	0.412692	0.024555	0.0139996	0.0825602
cg02779731	0.0410889	0.0326584	0.21133	-0.0228624	0.0184453	0.218132	-0.047226	0.0265695	0.0785963
cg02779758	0.00349695	0.0265287	0.895399	0.00667935	0.0149833	0.656734	0.00532162	0.0215826	0.805757
cg02779870	-0.00171882	0.00578744	0.767102	-0.00013952	0.00326872	0.966041	0.000234275	0.00470841	0.960418
cg02779913	-0.00506814	0.0456355	0.911798	-0.0164789	0.0257747	0.524092	-0.014096	0.0371271	0.705013
cg02779928	0.0295188	0.023922	0.22017	-0.0207323	0.0135111	0.128137	-0.0165647	0.0194619	0.396771
cg02779944	0.0113574	0.0106089	0.287002	-0.00300152	0.00599186	0.617542	-0.00278082	0.00863095	0.747994
cg02779948	0.00440388	0.0111102	0.692685	-0.00291935	0.00627499	0.642795	-0.00937196	0.00903878	0.302352
cg02779966	0.0061692	0.0117584	0.601001	-0.00618398	0.00664107	0.354053	-0.00807687	0.0095661	0.400546
cg02779986	0.0282566	0.0204073	0.16931	-0.00481292	0.011526	0.677173	-0.004071	0.0166025	0.806811
cg02779991	-0.00613953	0.00939856	0.51513	0.00402383	0.00530827	0.450251	-0.00581491	0.00764627	0.448788
cg02780017	-0.00303717	0.0288007	0.916231	-0.00691981	0.0162665	0.671476	-0.00251228	0.023431	0.914834
cg02780029	0.00539377	0.0408374	0.895192	-0.00898816	0.0230648	0.69761	-0.0263939	0.0332235	0.428862
cg02780100	-0.00226251	0.039679	0.954645	0.0197806	0.0224105	0.379586	0.000797214	0.0322811	0.980348
cg02780130	-0.00854182	0.0438691	0.846022	0.0151412	0.0247771	0.54255	-0.0263075	0.03569	0.462816
cg02780210	0.0102642	0.0224202	0.6481	0.00245083	0.0126628	0.846932	-0.00652177	0.0182401	0.721447
cg02780269	0.000963244	0.0326908	0.976553	-0.00919008	0.0184636	0.619782	-0.0053491	0.0265958	0.841017
cg02780293	-0.0493512	0.0227639	0.0325832	0.0154235	0.0128569	0.233176	0.023583	0.0185197	0.205888
cg02780295	0.00513417	0.00296073	0.0860467	-0.00126897	0.00167221	0.449759	-0.00158407	0.00240872	0.512313
cg02780328	-0.00188509	0.00318829	0.555712	0.000496765	0.00180073	0.78323	0.00295805	0.00259386	0.256896
cg02780330	-0.0117848	0.00569575	0.0411738	0.00874602	0.00321693	0.0077513	0.0072413	0.00463381	0.121345
cg02780388	0.0160351	0.0395197	0.68581	-0.0204833	0.0223205	0.361036	-0.0245336	0.0321515	0.447259
cg02780400	0.00704292	0.0152257	0.644699	0.00276057	0.00859938	0.748879	-0.00770409	0.0123869	0.535417
cg02780570	-0.0083719	0.00845627	0.324601	0.00452637	0.00477606	0.345603	0.00416309	0.00687966	0.546491
cg02780634	0.00729158	0.0281859	0.796412	-0.00486314	0.0159192	0.760642	-0.0129261	0.0229308	0.574247
cg02780643	-0.00512723	0.0101122	0.613269	-0.000320757	0.00571131	0.955327	0.0095726	0.00822684	0.247419
cg02780670	-0.015345	0.0200887	0.446787	0.0243099	0.011346	0.034623	0.0114458	0.0163433	0.485378
cg02780767	0.00586763	0.00794308	0.461849	-0.00740108	0.00448621	0.102198	-0.00336833	0.00646214	0.603375
cg02780769	-0.0116237	0.0106498	0.277754	0.00750704	0.00601498	0.214984	0.00425919	0.00866425	0.624114
cg02780787	0.00585647	0.0188043	0.756125	-0.0184339	0.0106206	0.0857644	0.0131752	0.0152984	0.391222
cg02780788	-0.0339764	0.0140143	0.0171664	0.00614777	0.00791524	0.439206	0.025349	0.0114015	0.0284919
cg02780846	0.0416171	0.0339269	0.222885	-0.0385002	0.0191617	0.0472639	-0.026772	0.0276014	0.334459
cg02780862	0.00318713	0.0117255	0.786338	-7.31772e-05	0.00662249	0.991206	-0.00627804	0.00953934	0.512004
cg02780870	-0.0177312	0.0144823	0.223761	0.00984653	0.00817954	0.231566	0.0155979	0.0117822	0.188632
cg02780914	0.0158516	0.0202963	0.43668	-0.00884708	0.0114633	0.442104	0.00660913	0.0165122	0.689839
cg02780919	0.0166154	0.0160997	0.304598	-0.00296332	0.00909301	0.745202	-0.0102416	0.013098	0.436147
cg02780944	-0.00600064	0.00344419	0.0846021	0.00289672	0.00194526	0.139668	0.00191113	0.00280205	0.496816
cg02780974	-0.0348058	0.047132	0.461991	-0.0020061	0.02662	0.940081	-0.00546501	0.0383446	0.886959
cg02780988	-0.00980224	0.0425976	0.818484	-0.0112402	0.0240589	0.641396	-0.0139382	0.0346555	0.688417
cg02781046	-0.0177728	0.0190645	0.3535	0.0154895	0.0107675	0.153469	0.0157403	0.0155101	0.312679
cg02781060	-0.00284127	0.00521427	0.587058	0.00234938	0.002945	0.426942	0.000731631	0.00424211	0.863425
cg02781088	0.0250034	0.0327059	0.446411	-0.0386078	0.0184721	0.0392016	-0.0361459	0.0266081	0.177439
cg02781105	-0.00660102	0.0205926	0.749232	0.0118353	0.0116306	0.311376	0.00656974	0.0167533	0.695801
cg02781376	-0.0267599	0.0293948	0.364867	0.0166317	0.0166021	0.318914	0.0136519	0.0239144	0.569397
cg02781394	0.00765672	0.00257952	0.00376418	-0.00334955	0.0014569	0.0236228	-0.00183569	0.00209859	0.383861
cg02781410	-0.102877	0.0385955	0.00899131	0.0307113	0.0217986	0.16204	0.073189	0.0313997	0.0218088
cg02781436	0.0119773	0.0268911	0.657012	-0.00476213	0.015188	0.754532	-0.00495018	0.0218774	0.821464
cg02781526	0.00509905	0.0386854	0.895406	0.011064	0.0218493	0.613728	0.00428818	0.0314728	0.891903
cg02781533	-0.000357628	0.00215371	0.868458	0.000942302	0.0012164	0.440404	-0.000275738	0.00175216	0.875277
cg02781602	0.000484381	0.00272887	0.85948	-8.35639e-05	0.00154125	0.956872	-0.00176875	0.00222009	0.427551
cg02781614	0.0145077	0.00998647	0.149493	-0.00380461	0.00564031	0.501557	-0.00926412	0.00812456	0.256957
cg02781618	0.00212557	0.00917475	0.817272	-0.0013302	0.00518186	0.797946	-0.00127977	0.00746418	0.86422
cg02781655	-0.00660347	0.0155723	0.672457	0.00693745	0.00879517	0.432145	0.00262017	0.012669	0.836581
cg02781692	0.00562746	0.0508095	0.912036	0.0142666	0.028697	0.6202	0.00545392	0.0413364	0.895302
cg02781697	0.0185414	0.0211832	0.383557	-0.0114125	0.0119642	0.342486	-0.0128838	0.0172337	0.456497
cg02781704	-0.000199471	0.0036256	0.956237	-0.00310743	0.00204772	0.132359	-0.00095562	0.00294963	0.746644
cg02781708	0.0144371	0.0258187	0.577319	-0.00608753	0.0145823	0.677255	0.0057473	0.021005	0.784956
cg02781766	-0.00229463	0.00889158	0.796896	0.00233195	0.00502192	0.643424	0.000346213	0.00723381	0.961925
cg02781947	-0.00607108	0.0130929	0.643896	-0.0102056	0.0073948	0.170696	0.00097356	0.0106518	0.927362
cg02781966	-0.0116503	0.00899222	0.198157	0.00544771	0.00507876	0.286065	0.00696993	0.00731568	0.343067
cg02782052	0.00966809	0.0145539	0.508061	-0.0105217	0.00821998	0.203563	-0.00354695	0.0118404	0.765145
cg02782152	-0.00791024	0.0131093	0.547632	0.000268438	0.00740407	0.971152	0.0128278	0.0106652	0.231962
cg02782187	0.00310203	0.0288443	0.914577	-0.00752338	0.0162911	0.645242	7.6106e-05	0.0234665	0.997419
cg02782205	-0.00515944	0.0103344	0.618722	-0.00113223	0.0058368	0.846592	0.00676141	0.00840759	0.423227
cg02782238	-0.0108293	0.0273613	0.693122	-0.00534014	0.0154535	0.730413	-0.000386017	0.02226	0.9862
cg02782331	0.00211741	0.0078133	0.78696	-0.00578005	0.00441292	0.193325	0.000586328	0.00635657	0.926696
cg02782359	-0.00302399	0.0118984	0.799911	-0.00730997	0.00672015	0.279365	0.00927766	0.00968001	0.340202
cg02782369	0.00601618	0.0102369	0.558088	-0.00483762	0.00578175	0.404794	-0.00274669	0.00832829	0.742253
cg02782401	-0.010048	0.0108674	0.357443	0.0102368	0.00613783	0.0985431	-0.00103247	0.00884122	0.907274
cg02782426	-0.0202447	0.0295623	0.495078	-0.0130182	0.0166967	0.437453	-0.00012106	0.0240506	0.995994
cg02782456	-0.00774619	0.0108835	0.478318	0.000588994	0.00614695	0.92386	0.00461929	0.00885434	0.603058
cg02782494	0.00206054	0.0386801	0.957624	0.0209732	0.0218463	0.3394	0.00169155	0.0314684	0.957241
cg02782510	0.0155233	0.0151973	0.309555	-0.0118494	0.00858335	0.170571	-0.016309	0.0123638	0.190214
cg02782552	-0.00436352	0.00990536	0.66053	-0.0026441	0.0055945	0.637532	0.00684409	0.00805857	0.397788
cg02782563	0.00326149	0.00366684	0.375937	-0.00175735	0.00207101	0.398201	-0.00445596	0.00298318	0.138468
cg02782566	-0.00488064	0.0128319	0.704507	0.0129847	0.00724739	0.0762778	0.0102184	0.0104395	0.330078
cg02782574	0.0272627	0.0187663	0.149489	-0.00760535	0.0105991	0.474745	-0.01549	0.0152675	0.312805
cg02782579	0.00882088	0.00891872	0.325084	0.00342916	0.00503725	0.497628	-0.0120222	0.00725589	0.10074
cg02782630	0.00174176	0.00272756	0.524587	0.000684373	0.00154051	0.657842	-0.000276338	0.00221903	0.90115
cg02782634	0.0279062	0.0366776	0.448573	-0.00105289	0.0207153	0.959567	-0.0179197	0.0298393	0.549532
cg02782753	-0.0113148	0.0293165	0.700367	0.0231314	0.0165578	0.165565	0.00670411	0.0238506	0.779236
cg02782805	0.0301401	0.0406178	0.459837	-0.0252503	0.0229407	0.273733	-0.0286281	0.0330449	0.38842
cg02782828	0.00854715	0.0144	0.554178	-0.0121446	0.00813303	0.138587	-0.00285984	0.0117152	0.807653
cg02782840	-0.0150888	0.0254931	0.555296	0.0155091	0.0143984	0.284062	0.00903254	0.0207401	0.664149
cg02782857	-0.0151911	0.0146404	0.302003	0.0142065	0.00826883	0.0889411	0.00557695	0.0119108	0.640662
cg02782889	0.00983358	0.00608762	0.109452	-0.0038308	0.00343826	0.267933	-0.00339328	0.00495263	0.494868
cg02782895	-0.00119409	0.0342286	0.972242	-0.00531636	0.0193322	0.783894	0.0204661	0.0278469	0.464126
cg02782927	0.00802433	0.00775781	0.303516	-0.0027555	0.00438157	0.530889	-0.00484775	0.00631142	0.44428
cg02783086	0.00844432	0.00481677	0.0827102	-0.00325739	0.00272049	0.234057	-0.00353705	0.00391871	0.368948
cg02783121	-0.00537754	0.0241138	0.823995	-0.00876014	0.0136194	0.521589	-0.004385	0.019618	0.823597
cg02783156	0.0125849	0.0210463	0.551245	-0.00139363	0.0118869	0.906909	0.00431206	0.0171224	0.801694
cg02783179	-0.00225651	0.0110402	0.838473	0.00420477	0.00623547	0.501688	0.0048098	0.00898185	0.593516
cg02783232	0.0018415	0.00233388	0.432	-0.00107473	0.00131817	0.416865	-0.000354243	0.00189875	0.852386
cg02783270	0.0622712	0.0235257	0.00946477	-0.031374	0.0132872	0.0201939	-0.0521515	0.0191395	0.00762037
cg02783314	-0.021844	0.0105875	0.0417394	0.00348353	0.00597977	0.561532	0.016532	0.00861354	0.0578546
cg02783318	0.000551062	0.00396576	0.889771	-0.000545277	0.00223984	0.80817	3.74094e-05	0.00322637	0.990772
cg02783430	0.0154354	0.0225499	0.495276	-0.00692144	0.0127361	0.588054	-0.00738753	0.0183456	0.688057
cg02783445	-0.0180245	0.00883679	0.0440705	0.00954581	0.00499097	0.0587172	0.00926199	0.00718923	0.20067
cg02783463	-0.0016105	0.0133275	0.904065	-0.00609368	0.00752731	0.420164	-0.00416053	0.0108427	0.702019
cg02783477	0.00271089	0.00480973	0.574296	-0.000720466	0.00271651	0.791399	-0.000629642	0.00391299	0.872495
cg02783529	0.00433737	0.00911688	0.63531	0.00157222	0.00514917	0.76076	-0.00568121	0.0074171	0.44554
cg02783532	0.00123848	0.00260981	0.636166	0.000113549	0.00147401	0.938753	-0.00118252	0.00212323	0.578836
cg02783594	0.00647401	0.0110983	0.561008	-0.000536948	0.00626825	0.93191	-0.00737935	0.00902907	0.415747
cg02783601	-0.00380504	0.0150175	0.80051	-0.00584465	0.00848183	0.492402	-0.00638893	0.0122176	0.602205
cg02783610	-0.00761398	0.0147154	0.606031	-0.0021993	0.00831118	0.791859	0.000917186	0.0119718	0.939088
cg02783734	0.00283228	0.0139237	0.839233	-0.00504976	0.00786406	0.522287	-0.00391372	0.0113278	0.73046
cg02783747	0.0301619	0.0249525	0.229658	-0.0203033	0.0140931	0.152868	-0.0183831	0.0203003	0.367389
cg02783749	-0.00535115	0.0460519	0.907733	0.0285633	0.0260099	0.274822	0.0116673	0.0374659	0.75615
cg02783799	0.00225776	0.0256984	0.93017	0.0178554	0.0145143	0.221571	0.0139703	0.0209071	0.50557
cg02783833	0.00552655	0.00468834	0.241337	-0.00466795	0.00264795	0.0810429	-0.00486894	0.00381423	0.204788
cg02783838	-0.0239235	0.0541632	0.659685	0.0304651	0.0305911	0.32176	0.0235153	0.0440648	0.594791
cg02783887	-0.0285054	0.0329814	0.38954	0.023311	0.0186278	0.213763	0.0250857	0.0268323	0.352134
cg02783889	0.00466569	0.00555938	0.403373	0.000406472	0.00313991	0.897264	-0.00235982	0.00452287	0.60302
cg02783912	0.0411711	0.032296	0.205392	-0.0162237	0.0182406	0.375952	-0.0145919	0.0262746	0.579914
cg02783918	-0.0028379	0.0118204	0.810766	0.00618374	0.00667611	0.356592	0.00257752	0.00961657	0.789241
cg02783970	-0.00254369	0.00254967	0.320903	-0.000194905	0.00144004	0.892615	0.0029518	0.0020743	0.157903
cg02783999	0.000832813	0.00342786	0.808549	0.000324026	0.00193604	0.867427	-0.000880831	0.00278876	0.752787
cg02784016	-0.0362577	0.0250094	0.150318	0.0171991	0.0141252	0.226294	0.0219073	0.0203466	0.284254
cg02784033	0.000405306	0.00869098	0.962899	0.00691378	0.00490862	0.162149	-0.0062421	0.0070706	0.379492
cg02784102	0.00182927	0.0210528	0.930937	0.00464552	0.0118905	0.696874	0.00226709	0.0171277	0.894968
cg02784144	-0.0782494	0.0376728	0.0404101	0.0746365	0.0212774	0.000683804	0.0398276	0.030649	0.19683
cg02784301	-0.00590529	0.00633381	0.35345	0.000205694	0.00357731	0.954264	0.00472566	0.00515292	0.36135
cg02784302	-0.0171567	0.0270447	0.527308	0.00892236	0.0152747	0.560477	0.0274856	0.0220024	0.214563
cg02784328	-0.00178247	0.0187547	0.924476	0.0102689	0.0105926	0.334711	0.00593755	0.015258	0.698015
cg02784377	-0.00253371	0.0238246	0.915523	0.00395701	0.013456	0.769327	-0.000717698	0.0193826	0.970538
cg02784464	-0.0269621	0.0431201	0.533241	-0.00398302	0.024354	0.870425	0.026584	0.0350806	0.45039
cg02784486	-0.0125614	0.018457	0.497744	0.00237803	0.0104244	0.820028	0.00544783	0.0150158	0.717531
cg02784513	-0.0312645	0.0277268	0.262246	0.0311301	0.01566	0.0496154	0.00420054	0.0225573	0.85266
cg02784528	0.00318703	0.0375075	0.932458	0.0172375	0.0211841	0.41779	0.0107759	0.0305145	0.724742
cg02784567	-0.000733129	0.00385755	0.849663	0.00097292	0.00217872	0.656182	0.00215853	0.00313833	0.493207
cg02784694	0.0153608	0.0103922	0.142583	0.00214355	0.00586944	0.715745	-0.00622835	0.00845461	0.463077
cg02784696	0.00202211	0.00955037	0.832757	-0.00708366	0.005394	0.192166	-0.000420909	0.00776977	0.956908
cg02784731	0.0703893	0.0352379	0.0485381	-0.0215132	0.0199022	0.282374	-0.0252169	0.028668	0.381218
cg02784809	0.0361546	0.0254736	0.158984	-0.0105023	0.0143873	0.467151	-0.0150823	0.0207242	0.468492
cg02784812	-0.00382419	0.00846527	0.652447	-0.00695238	0.00478114	0.149107	0.00391183	0.00688698	0.571332
cg02784823	0.0516541	0.0413677	0.214765	-0.0492244	0.0233643	0.0376867	-0.0264668	0.033655	0.433522
cg02784848	-0.000523266	0.00281008	0.852665	0.000921993	0.00158712	0.562627	-0.000989949	0.00228616	0.665953
cg02784858	0.00719463	0.0485401	0.882474	0.00656775	0.0274152	0.811167	0.013747	0.0394901	0.728502
cg02784874	-0.00967874	0.0206919	0.640999	0.00687737	0.0116867	0.557565	0.00783305	0.016834	0.642742
cg02784956	0.0123478	0.0353457	0.727582	0.0193168	0.0199631	0.335613	0.00135169	0.0287557	0.962604
cg02784989	0.020675	0.0222125	0.354254	0.0022055	0.0125455	0.860813	-0.00682478	0.0180711	0.706498
cg02784991	0.0377337	0.0251687	0.137028	-0.00647584	0.0142152	0.649715	-0.017779	0.0204762	0.387364
cg02785006	0.0074097	0.0407485	0.856084	-0.0207514	0.0230146	0.369445	-0.0146892	0.0331512	0.658672
cg02785128	0.0121498	0.0233991	0.604761	0.00756745	0.0132157	0.568219	-0.00487735	0.0190365	0.798325
cg02785147	0.020107	0.0113745	0.0802184	-0.00687306	0.00642424	0.287309	-0.016935	0.00925377	0.0702802
cg02785187	-0.00322239	0.0107035	0.764007	0.000438409	0.00604528	0.942335	0.00213531	0.0087079	0.806803
cg02785217	-0.00726618	0.0129382	0.575668	0.0131452	0.00730746	0.075116	-0.00311496	0.010526	0.767909
cg02785222	0.136115	0.0504353	0.00819642	-0.0655806	0.0284856	0.0234376	-0.0835299	0.041032	0.0444766
cg02785245	0.0131005	0.011267	0.247761	-0.00507388	0.00636354	0.427184	-0.00354705	0.00916633	0.699621
cg02785260	-0.00444183	0.00958624	0.644137	-0.000116185	0.00541426	0.982923	0.00362682	0.00779895	0.642935
cg02785313	0.00632549	0.0101791	0.535768	-0.000265735	0.00574913	0.963227	-0.00653605	0.00828131	0.431869
cg02785321	-0.0159759	0.0368757	0.665796	-0.00732392	0.0208272	0.725855	8.75531e-05	0.0300005	0.997677
cg02785332	0.0149002	0.0270223	0.582612	-0.0134784	0.0152621	0.379326	-0.0113189	0.0219842	0.607808
cg02785458	-0.0256069	0.0190319	0.181576	0.0054889	0.0107491	0.610753	0.0129661	0.0154835	0.404397
cg02785555	-0.0174448	0.0228744	0.447514	-8.07813e-05	0.0129194	0.995024	0.0231216	0.0186097	0.217035
cg02785561	-0.00647107	0.0148237	0.663409	0.0010851	0.00837238	0.897145	0.00212229	0.01206	0.860674
cg02785578	-0.039324	0.0382121	0.305967	0.0175609	0.021582	0.4178	0.0260615	0.0310877	0.40389
cg02785604	-0.0416723	0.0223179	0.0648612	-0.0150175	0.0126051	0.23638	0.00972622	0.0181569	0.593396
cg02785650	-0.0021911	0.0121097	0.85679	-0.00118996	0.00683951	0.862237	0.00263556	0.00985195	0.789634
cg02785691	0.014569	0.0169332	0.391678	-0.0124421	0.00956379	0.196323	-0.00861789	0.0137761	0.533053
cg02785735	0.00871899	0.00669327	0.195747	0.00103281	0.00378033	0.785269	-0.00572659	0.00544536	0.295548
cg02785745	-0.0123616	0.0119564	0.303735	0.00808405	0.00675294	0.234149	0.00625511	0.00972724	0.521693
cg02785754	-0.0447345	0.0279976	0.113307	0.0109014	0.0158129	0.492201	0.0451334	0.0227776	0.0503395
cg02785792	-0.0187504	0.0141143	0.187109	0.00442846	0.0079717	0.579803	0.00506726	0.0114828	0.659974
cg02785793	0.0102737	0.0210577	0.626722	-0.00433702	0.0118933	0.71615	-0.00482224	0.0171317	0.778935
cg02785870	-0.00685527	0.00839412	0.416095	-0.00244833	0.00474096	0.606724	0.0137069	0.00682909	0.0474888
cg02786011	0.0171249	0.0157914	0.280828	0.00755511	0.00891891	0.39901	0.0017729	0.0128472	0.890525
cg02786012	-0.00476289	0.00932295	0.610586	-0.00383545	0.00526556	0.468104	0.00954426	0.00758475	0.211255
cg02786019	-0.0160358	0.016581	0.335866	0.005412	0.00936485	0.564653	0.0105798	0.0134896	0.434759
cg02786025	0.00158953	0.00880911	0.857179	-0.000114341	0.00497534	0.981712	-7.29333e-06	0.00716671	0.99919
cg02786062	-0.0167558	0.0169259	0.324635	0.0164567	0.00955967	0.0883209	0.00555617	0.0137702	0.687465
cg02786073	0.0115187	0.0331455	0.728947	0.00550042	0.0187204	0.769517	0.00956254	0.0269657	0.723638
cg02786139	-0.00885722	0.0155835	0.571084	-0.00147343	0.00880151	0.867395	0.00674235	0.0126781	0.596061
cg02786213	0.0069962	0.0144338	0.628965	0.0102227	0.00815215	0.21283	-0.00269251	0.0117427	0.81912
cg02786218	0.00111367	0.0164631	0.946205	0.00159544	0.0092983	0.864118	-0.00597626	0.0133937	0.656437
cg02786232	-0.00681102	0.00686879	0.32384	0.0077334	0.00387946	0.0489952	0.00553173	0.00558815	0.324659
cg02786257	-0.00599048	0.0137241	0.663439	0.00948962	0.00775132	0.22379	-0.00137221	0.0111654	0.902439
cg02786259	0.0115195	0.0159591	0.472128	-0.0208103	0.00901364	0.0230576	-0.00727868	0.0129837	0.576348
cg02786267	-0.00102505	0.0158623	0.948607	0.00686562	0.00895893	0.445314	0.00108519	0.0129049	0.933155
cg02786309	-0.0077692	0.0180138	0.667204	0.00648014	0.0101741	0.52566	-0.00371055	0.0146553	0.800653
cg02786313	-0.0249579	0.0188306	0.188124	0.0035259	0.0106354	0.740957	0.0251204	0.0153198	0.104266
cg02786339	0.00324082	0.0266179	0.903344	0.00741839	0.0150336	0.622797	-0.00949259	0.0216551	0.662095
cg02786368	0.00568727	0.00889053	0.52386	0.0044119	0.00502133	0.381751	-0.0086815	0.00723295	0.232928
cg02786370	0.0378793	0.0255355	0.141178	-0.0207049	0.0144224	0.154298	-0.0321857	0.0207746	0.124538
cg02786378	-0.02833	0.0157198	0.074591	0.00665768	0.00887849	0.455132	0.0246993	0.012789	0.0563354
cg02786417	0.00428602	0.00359063	0.23549	-0.00200189	0.00202797	0.326005	-0.00228547	0.00292118	0.435878
cg02786491	-0.00188116	0.00230001	0.415403	-0.000186222	0.00129903	0.886305	0.00052699	0.00187119	0.778818
cg02786493	-0.00908986	0.00741697	0.223306	0.000771155	0.00418907	0.854325	0.00612695	0.00603413	0.312424
cg02786516	0.0119912	0.0301316	0.691523	-0.0068173	0.0170182	0.689594	0.00570471	0.0245137	0.816468
cg02786572	-0.00699117	0.00803734	0.386515	-0.00462155	0.00453945	0.311144	0.0125574	0.00653883	0.0577095
cg02786660	0.000731978	0.0128138	0.954563	-0.00847199	0.00723719	0.244591	-0.00689554	0.0104248	0.509871
cg02786727	0.00152677	0.0113222	0.893009	0.00388434	0.00639472	0.544971	0.000223163	0.00921124	0.980721
cg02786732	0.00433814	0.0155591	0.780972	-0.00534263	0.00878769	0.544615	-0.000900976	0.0126582	0.943402
cg02786757	-0.029754	0.0160897	0.0674354	0.00781624	0.0090874	0.391823	0.0162381	0.0130899	0.217751
cg02786790	0.0057376	0.0169451	0.735636	0.00366264	0.00957053	0.702771	-0.00195864	0.0137858	0.887311
cg02786793	-0.0623347	0.0328908	0.0610132	0.0294537	0.0185766	0.116068	0.056345	0.0267586	0.0377883
cg02786810	0.00236957	0.00764832	0.757359	0.0005289	0.00431974	0.902803	-0.00564861	0.00622234	0.366214
cg02786912	-0.0130009	0.00813085	0.11305	0.00537573	0.00459226	0.244596	0.00791068	0.00661491	0.234626
cg02786913	-0.039832	0.0305608	0.195503	0.00626241	0.0172606	0.717524	0.017756	0.0248629	0.476829
cg02786951	-0.013766	0.009961	0.170117	0.0163177	0.00562593	0.00460054	0.00579042	0.00810384	0.4766
cg02786964	-0.0302292	0.0171908	0.0817929	0.00333214	0.00970929	0.73219	0.0240958	0.0139857	0.0880624
cg02786966	-0.00945217	0.0224541	0.67471	-0.00222596	0.012682	0.861032	0.000618878	0.0182677	0.973043
cg02787047	-0.00774948	0.047787	0.871508	-0.0183256	0.0269899	0.498751	-0.0106355	0.0388774	0.784995
cg02787087	0.0306258	0.0250982	0.225304	-0.000147516	0.0141754	0.991718	-0.0286312	0.0204188	0.164017
cg02787088	-0.0132438	0.00934479	0.159583	0.00544173	0.0052779	0.30506	0.0108436	0.00760252	0.156956
cg02787120	0.0368266	0.0247406	0.139828	-0.00989539	0.0139734	0.480527	-0.00999142	0.0201279	0.620726
cg02787166	0.00253987	0.0118733	0.831058	-0.00293868	0.00670597	0.662192	0.00717568	0.00965958	0.459346
cg02787218	-0.00491817	0.0270997	0.856362	-0.00415738	0.0153058	0.786485	-0.0085738	0.0220472	0.698205
cg02787230	0.00228605	0.0219146	0.917132	0.00431875	0.0123773	0.727894	-0.00193795	0.0178288	0.913664
cg02787240	0.00653195	0.0577645	0.910199	0.0206895	0.0326251	0.527455	-0.00450521	0.0469947	0.923823
cg02787291	0.0455357	0.0401123	0.259058	0.00159686	0.0226552	0.943951	-0.0231143	0.0326337	0.480443
cg02787306	-0.00243955	0.00424611	0.566921	-0.000600062	0.00239819	0.802945	0.00551081	0.00345446	0.113871
cg02787320	0.00143706	0.0064789	0.824927	-0.00312632	0.00365925	0.394989	-0.00275449	0.00527096	0.602447
cg02787327	-0.0201491	0.0154459	0.19512	0.0183221	0.00872378	0.0382747	0.0215291	0.0125661	0.0898264
cg02787363	-0.0207354	0.0164141	0.209488	-0.00203344	0.00927058	0.826839	0.00936564	0.0133538	0.484748
cg02787387	0.0178622	0.0171294	0.299615	-0.0159875	0.00967461	0.101628	-0.00811114	0.0139357	0.561878
cg02787430	-0.00750899	0.00740183	0.312854	0.00451062	0.00418052	0.283253	0.000359826	0.00602181	0.952473
cg02787442	0.0232397	0.043371	0.593287	-0.00974853	0.0244957	0.691519	0.000767926	0.0352848	0.982681
cg02787452	-0.0361095	0.0394524	0.362299	0.00547535	0.0222825	0.80641	0.0140116	0.0320968	0.663404
cg02787506	0.00782584	0.0228799	0.733053	0.00467042	0.0129225	0.718565	0.00109145	0.0186141	0.953362
cg02787510	0.0027695	0.0176846	0.875878	-0.00709611	0.00998817	0.479111	-0.00184347	0.0143874	0.898308
cg02787562	0.0101839	0.0122244	0.406827	0.00466573	0.0069043	0.500777	-0.0130678	0.00994526	0.191925
cg02787574	-0.0251034	0.023657	0.291234	0.0076172	0.0133614	0.56992	0.0250333	0.0192463	0.196417
cg02787615	-0.0148786	0.0333099	0.656096	-0.00299361	0.0188133	0.8739	-0.00141878	0.0270995	0.958353
cg02787646	0.018938	0.0185374	0.309479	-0.00913642	0.0104698	0.384991	-0.0296886	0.0150812	0.0518259
cg02787665	-0.0160878	0.0152796	0.294977	0.00463432	0.00862984	0.592477	0.0116961	0.0124308	0.349072
cg02787675	0.0155664	0.0114653	0.177676	-0.00601479	0.00647552	0.355249	-0.011482	0.00932764	0.221283
cg02787709	-0.0109921	0.00984223	0.266797	0.00415463	0.00555885	0.456617	0.0106911	0.00800722	0.18491
cg02787737	0.0379895	0.0296246	0.202739	0.000567835	0.0167318	0.972996	-0.0397899	0.0241013	0.101951
cg02787757	0.01401	0.0120784	0.248899	-0.0103583	0.00682182	0.132133	-0.00231388	0.00982647	0.814332
cg02787766	-0.00751701	0.0116944	0.521864	0.00531194	0.00660496	0.423208	0.00821559	0.00951408	0.38996
cg02787767	-0.031045	0.0134638	0.0232288	0.00551019	0.0076043	0.470415	0.0136011	0.0109536	0.217309
cg02787772	0.00336555	0.00339913	0.324552	-0.00120071	0.00191981	0.533141	-0.000502616	0.00276538	0.856152
cg02787813	-0.0122387	0.0123056	0.322398	0.00901016	0.00695016	0.197883	0.0145011	0.0100113	0.150678
cg02787917	-0.0146555	0.0278913	0.600456	0.00876463	0.0157529	0.579217	-0.00320356	0.0226911	0.888017
cg02787980	-0.0196312	0.0350213	0.576383	-0.0102658	0.0197799	0.604928	0.00801499	0.0284918	0.779067
cg02787989	-0.0620541	0.0282863	0.0306145	0.0261817	0.015976	0.104458	0.0407286	0.0230125	0.0798626
cg02787991	-0.00430585	0.00894882	0.631473	-0.000764625	0.00505425	0.880063	0.00764217	0.00728038	0.29644
cg02788013	-0.000366891	0.0706604	0.995868	-0.0120946	0.0399087	0.762488	-0.00446002	0.0574863	0.938317
cg02788021	-0.0177277	0.02675	0.509066	-0.0222949	0.0151083	0.143238	0.0166175	0.0217627	0.446954
cg02788038	0.0062733	0.0213234	0.769229	-0.00137997	0.0120434	0.90901	0.00174847	0.0173478	0.919924
cg02788090	-0.0030399	0.00779598	0.697433	-0.00184553	0.00440313	0.67603	0.00333271	0.00634247	0.600451
cg02788102	0.000446371	0.00399699	0.911308	-0.000857849	0.00225748	0.704766	-0.00110869	0.00325178	0.733872
cg02788146	0.0247725	0.00952995	0.0107799	-0.00877589	0.00538247	0.106215	-0.0157124	0.00775316	0.0454227
cg02788177	0.00206347	0.0236165	0.930552	-0.00688242	0.0133385	0.607029	-0.00557403	0.0192134	0.772343
cg02788189	0.0078993	0.0208817	0.706034	0.00014112	0.0117939	0.990477	0.00740653	0.0169884	0.663814
cg02788195	-0.0164742	0.025311	0.516652	0.0121446	0.0142955	0.397653	-0.00693126	0.0205919	0.737138
cg02788230	-0.00210696	0.0118467	0.859207	-0.00283161	0.00669096	0.673078	0.00194651	0.00963797	0.840365
cg02788233	-0.00587623	0.00998535	0.55756	-0.00759291	0.00563968	0.1813	-0.00151311	0.00812365	0.852626
cg02788264	-0.00879992	0.0183429	0.632477	0.00224506	0.01036	0.828889	0.00191529	0.014923	0.898139
cg02788266	0.00106765	0.00561131	0.849493	-0.000163074	0.00316924	0.959068	-0.000578944	0.00456512	0.899344
cg02788400	-0.00334262	0.00334667	0.320356	0.00158037	0.00189018	0.405136	0.00311942	0.00272271	0.254708
cg02788401	-0.00546568	0.00802027	0.497173	-0.00424919	0.00452981	0.350524	0.00386073	0.00652494	0.555423
cg02788419	-0.00107016	0.00331778	0.747722	6.35731e-06	0.00187387	0.9973	-0.00101494	0.0026992	0.707718
cg02788441	-0.000793556	0.00751431	0.916111	0.000287667	0.00424405	0.946098	-0.00013927	0.00611332	0.981871
cg02788515	0.00744715	0.028485	0.794301	0.00197793	0.0160882	0.902404	0.00716103	0.0231742	0.757971
cg02788585	-0.0115674	0.0118778	0.332517	0.00522893	0.00670851	0.437594	0.00658856	0.00966324	0.496963
cg02788597	-0.00152209	0.00302467	0.615936	0.000224225	0.00170832	0.895843	0.0011828	0.00246074	0.631824
cg02788637	-0.0248555	0.0367194	0.500061	0.00665666	0.0207389	0.748914	0.0215956	0.0298733	0.471459
cg02788661	0.00615965	0.0324833	0.849995	-0.00891789	0.0183464	0.627993	-0.0242359	0.026427	0.361347
cg02788686	-0.0224944	0.00821267	0.00732218	0.00179902	0.00463848	0.69897	0.0177341	0.00668147	0.00927671
cg02788718	-0.0301119	0.0174152	0.0869486	0.0171605	0.00983604	0.0841801	0.0112065	0.0141683	0.430879
cg02788731	-0.0122334	0.0132358	0.357616	0.00837613	0.0074755	0.265249	0.0163348	0.0107681	0.132494
cg02788762	-0.00801135	0.0133954	0.551175	0.00594922	0.00756567	0.433563	-0.000407825	0.0108979	0.970224
cg02788834	0.0130758	0.0499371	0.79399	0.00540039	0.0282042	0.84855	0.00368336	0.0406266	0.927945
cg02788839	-0.0216305	0.0198652	0.278884	-0.000518535	0.0112198	0.963232	0.012318	0.0161615	0.447782
cg02788857	0.0300739	0.0325063	0.35715	0.028161	0.0183594	0.128283	-0.0174552	0.0264457	0.510776
cg02788913	0.00388993	0.0132644	0.769944	-0.000505983	0.0074917	0.94629	-0.00292681	0.0107914	0.786794
cg02788935	0.0336922	0.110648	0.761393	0.023399	0.0624935	0.708898	-0.059701	0.0900185	0.508754
cg02788938	0.0229685	0.0168401	0.175719	-0.0109596	0.00951123	0.252009	-0.0149968	0.0137004	0.276363
cg02789043	0.00279813	0.00313864	0.374839	-0.00135282	0.00177269	0.447209	-0.00183123	0.00255346	0.474985
cg02789045	0.00873148	0.0323058	0.787517	0.0052242	0.0182462	0.775239	-0.0165261	0.0262826	0.530954
cg02789072	-0.0258241	0.0140043	0.0682021	0.0141991	0.00790955	0.0757071	0.0125503	0.0113933	0.273354
cg02789075	-0.0395646	0.0273492	0.151188	0.0165339	0.0154467	0.287076	0.021163	0.0222502	0.343874
cg02789117	0.0204601	0.00882298	0.0224746	-0.00380238	0.00498318	0.44727	-0.0160089	0.00717799	0.0280104
cg02789126	-0.00776958	0.00875884	0.377221	0.0100718	0.00494695	0.044453	0.00257015	0.00712581	0.719114
cg02789172	0.00335356	0.00876813	0.70294	0.00375595	0.0049522	0.450007	0.00180791	0.00713338	0.800456
cg02789176	0.00258319	0.00682136	0.705736	0.00569833	0.00385267	0.142332	-0.0031905	0.00554957	0.56667
cg02789234	-0.0166024	0.00838773	0.0505804	0.00736068	0.00473735	0.123467	0.00850568	0.00682389	0.215568
cg02789276	-0.00229454	0.00282567	0.418741	-0.000411055	0.00159593	0.797283	0.00101103	0.00229885	0.661052
cg02789289	-0.017162	0.0284439	0.547661	-0.00427438	0.016065	0.790746	0.0314768	0.0231408	0.176877
cg02789309	0.00271263	0.00377811	0.474473	0.00172111	0.00213386	0.421865	-0.00140291	0.0030737	0.649095
cg02789316	-0.0341026	0.0220013	0.124358	0.00375136	0.0124262	0.763375	0.01461	0.0178993	0.416346
cg02789354	0.0437936	0.0334186	0.193105	-0.0319191	0.0188747	0.0939946	-0.0362834	0.0271879	0.185119
cg02789362	-0.0161538	0.0309142	0.602476	0.0185761	0.0174602	0.289983	-0.0054873	0.0251504	0.827743
cg02789394	-0.0175281	0.0256121	0.49536	0.00696556	0.0144656	0.631217	0.0244449	0.0208369	0.243578
cg02789441	-0.00535957	0.00251474	0.0355692	-0.00134866	0.00142032	0.344676	0.00403749	0.00204589	0.0512583
cg02789485	-0.00525181	0.0241779	0.828492	0.00152051	0.0136556	0.911569	-0.00622941	0.0196701	0.752149
cg02789514	0.0153114	0.0105592	0.150236	0.0042418	0.00596376	0.478611	-0.0147735	0.00859047	0.0886347
cg02789515	-0.0608734	0.0329315	0.0675472	0.0239786	0.0185995	0.200362	0.0406252	0.0267916	0.132653
cg02789519	-0.0322985	0.0131959	0.0161595	0.0160102	0.00745296	0.0341653	0.0198444	0.0107356	0.0675498
cg02789526	-0.0263199	0.0182173	0.151712	0.00718513	0.0102891	0.486627	0.00127636	0.0148208	0.931547
cg02789655	-0.0196693	0.0111013	0.0795359	0.00513077	0.00626997	0.415166	0.012916	0.00903155	0.15587
cg02789668	-0.000566562	0.00297784	0.8495	0.000785581	0.00168187	0.641475	0.00155727	0.00242265	0.521855
cg02789688	-0.00121327	0.0111255	0.913383	0.00303714	0.00628363	0.629932	-0.00645486	0.00905122	0.477449
cg02789713	-0.0087125	0.0145644	0.551083	0.000161646	0.00822591	0.984362	0.00987064	0.011849	0.406849
cg02789847	0.00212846	0.013666	0.876552	-0.000507847	0.00771852	0.947674	-0.00711111	0.0111181	0.523927
cg02789870	0.00756466	0.0144957	0.602948	0.0022618	0.00818708	0.782927	-0.0112011	0.011793	0.344549
cg02789892	-0.018318	0.0174771	0.297162	0.0134136	0.00987096	0.177299	0.00376091	0.0142186	0.791945
cg02789915	0.00998008	0.0139793	0.476975	0.00321252	0.00789545	0.684982	-0.00368161	0.011373	0.746843
cg02789926	0.00877388	0.0166233	0.598826	-0.00342621	0.00938873	0.715952	-0.00093982	0.013524	0.944739
cg02789965	0.00410569	0.00577883	0.4791	-0.00187301	0.00326386	0.567376	-0.00590159	0.00470141	0.212362
cg02789967	0.0495048	0.0397496	0.215948	-0.00892197	0.0224504	0.691931	-0.0320759	0.0323386	0.323699
cg02789991	0.00190609	0.00897544	0.832261	-0.000795156	0.00506928	0.87568	0.00103586	0.00730203	0.887482
cg02790021	0.000309595	0.00532089	0.95372	0.000417293	0.00300522	0.889849	-0.000205808	0.00432885	0.962177
cg02790090	0.00230268	0.0137814	0.867647	0.00655642	0.00778368	0.401655	-0.00808905	0.011212	0.472341
cg02790096	0.0296144	0.0207395	0.156493	-0.0176348	0.0117136	0.135411	-0.0138303	0.0168727	0.414388
cg02790122	-0.00942023	0.0132706	0.479478	-0.00159812	0.00749517	0.831598	0.00640836	0.0107964	0.55417
cg02790152	-0.0180299	0.0436765	0.680651	0.00117916	0.0246683	0.961972	-0.0116408	0.0355333	0.743912
cg02790177	0.00371483	0.00696855	0.595181	-0.00284799	0.0039358	0.471029	-0.00481986	0.00566931	0.397305
cg02790305	0.0178186	0.0428471	0.678419	-0.00269805	0.0241999	0.911456	-0.00957338	0.0348586	0.784175
cg02790372	-0.0725971	0.0495195	0.145841	0.035676	0.0279684	0.205118	0.0434846	0.0402869	0.283071
cg02790379	0.000248794	0.0160345	0.987652	-0.0112584	0.00905622	0.216771	-0.0027394	0.013045	0.834107
cg02790391	0.0537143	0.0334609	0.111649	-0.0463618	0.0188986	0.015926	-0.0526545	0.0272224	0.0559683
cg02790458	0.00275992	0.0186315	0.882543	-0.00625827	0.010523	0.553398	0.0150549	0.0151578	0.323051
cg02790465	0.00535163	0.016979	0.753287	-0.00653224	0.00958965	0.497367	-0.00149836	0.0138134	0.913843
cg02790471	0.00100955	0.0149022	0.946127	-0.00519793	0.00841671	0.53829	-0.000227419	0.0121238	0.985072
cg02790486	-0.00134031	0.0154132	0.930882	0.00371018	0.00870529	0.670898	0.000326211	0.0125395	0.979299
cg02790526	-0.0400035	0.0208897	0.05841	0.0246041	0.0117984	0.0396338	0.0259295	0.0169949	0.130301
cg02790620	-0.00859552	0.020873	0.681384	-0.00821348	0.0117889	0.487634	0.0090971	0.0169813	0.593372
cg02790691	0.0192107	0.0545403	0.725423	0.0152367	0.0308041	0.621967	-0.0103409	0.0443717	0.816207
cg02790744	0.00378468	0.0114265	0.741185	-0.00204738	0.00645363	0.751733	-0.00221705	0.0092961	0.811997
cg02790839	-0.0180491	0.0241827	0.457234	-0.00184795	0.0136583	0.892653	0.00620764	0.019674	0.753034
cg02790872	-0.00165825	0.0149691	0.912019	0.00202706	0.00845445	0.811015	-0.00476564	0.0121782	0.696406
cg02790927	0.00510907	0.0115795	0.660027	-0.00653069	0.00654004	0.320462	-0.00495295	0.00942057	0.600243
cg02790932	0.00341488	0.0115051	0.767236	0.000812668	0.00649802	0.900729	-0.00186354	0.00936004	0.842601
cg02790967	0.00513829	0.00328885	0.121433	-0.00140422	0.00185753	0.451485	-0.00391293	0.00267567	0.146828
cg02791024	-0.00293319	0.00310316	0.346867	0.000380376	0.00175265	0.828637	0.000556876	0.00252459	0.825878
cg02791034	-0.00267806	0.0218581	0.902738	0.0122113	0.0123454	0.325029	-0.000431354	0.0177828	0.980697
cg02791076	-0.000729551	0.0120735	0.951939	0.0102806	0.00681903	0.134866	0.00221782	0.00982244	0.821834
cg02791145	-0.0251342	0.0265853	0.346771	0.030164	0.0150152	0.0472992	0.020544	0.0216287	0.344523
cg02791331	-0.013382	0.00942574	0.158859	0.00544306	0.00532362	0.309092	0.0218811	0.00766838	0.00527722
cg02791338	0.0139716	0.00906334	0.126406	-0.000790546	0.00511893	0.877584	-0.0126247	0.00737355	0.0900303
cg02791384	0.0268592	0.0229645	0.245001	-0.00860955	0.0129703	0.508382	-0.0114004	0.018683	0.54314
cg02791417	0.005809	0.00963628	0.548017	-0.00233675	0.00544252	0.668611	-0.0076737	0.00783966	0.330074
cg02791444	-0.0344169	0.0210608	0.105432	0.0191653	0.0118951	0.110353	0.0251695	0.0171342	0.145044
cg02791542	-0.0293891	0.0232256	0.208736	0.00304184	0.0131177	0.817108	0.0239769	0.0188953	0.20747
cg02791578	-0.00266625	0.03812	0.944381	-0.0172319	0.02153	0.425435	-0.0119209	0.0310128	0.701525
cg02791580	0.00391153	0.0606281	0.94869	0.0194441	0.0342425	0.571445	0.0046271	0.0493244	0.925452
cg02791625	0.0105974	0.0159704	0.508529	-0.00193679	0.00902002	0.83043	-0.00566417	0.0129928	0.663835
cg02791664	0.00233039	0.0085443	0.785625	-0.0048528	0.00482578	0.317085	-0.00268185	0.00695128	0.700476
cg02791753	0.0130228	0.019451	0.50474	-0.00988499	0.0109858	0.370436	-0.0043807	0.0158245	0.782494
cg02791765	0.00357331	0.00616256	0.563352	0.00116646	0.00348059	0.738241	-0.0053237	0.0050136	0.290913
cg02791784	0.028482	0.0208145	0.174325	-0.0136075	0.011756	0.249883	-0.0266381	0.0169338	0.118926
cg02791829	0.00153967	0.0178131	0.931297	0.0099943	0.0100608	0.322964	-0.00253729	0.014492	0.861376
cg02791851	0.0138797	0.0184253	0.453079	0.00904397	0.0104065	0.386935	-0.00856289	0.0149901	0.569146
cg02791860	-0.00349376	0.010775	0.746442	0.00857188	0.00608566	0.162137	-0.00514078	0.00876607	0.558927
cg02791891	-0.00446028	0.0175192	0.79957	0.0099751	0.00989474	0.315879	0.00249381	0.0142528	0.861465
cg02791903	-0.00799584	0.00768525	0.300708	0.00046584	0.00434059	0.914753	0.010976	0.00625239	0.0822997
cg02791948	0.0167335	0.0146438	0.255945	-0.0176217	0.00827075	0.0356249	-0.0137879	0.0119136	0.249952
cg02791999	-0.00288366	0.00275382	0.297606	0.000463017	0.00155534	0.766567	0.00112985	0.00224039	0.615174
cg02792046	-0.0260573	0.0164605	0.11664	0.0106682	0.00929684	0.253963	0.021362	0.0133916	0.113892
cg02792069	0.0319853	0.0517579	0.538023	0.00592824	0.0292326	0.839716	-0.017412	0.042108	0.680139
cg02792136	-0.0228147	0.0164503	0.168622	0.0192022	0.00929103	0.0413953	0.0139223	0.0133832	0.300769
cg02792140	0.00222769	0.00337074	0.510233	-0.00220396	0.00190378	0.249809	-8.02962e-05	0.00274229	0.9767
cg02792220	0.00119752	0.00736503	0.871172	0.00322425	0.00415974	0.440142	-0.00736591	0.00599187	0.221896
cg02792278	0.0114183	0.0192562	0.554569	-0.021225	0.0108758	0.0538424	-0.0214019	0.015666	0.175023
cg02792322	-0.0203189	0.0209447	0.334373	0.0101189	0.0118294	0.394418	0.0167992	0.0170397	0.326617
cg02792333	0.0131718	0.0126712	0.301126	-0.0107767	0.00715662	0.135324	-0.00802654	0.0103087	0.438082
cg02792375	-0.00187575	0.0208012	0.928332	-0.00981432	0.0117484	0.405539	0.00729112	0.016923	0.667529
cg02792401	0.00786298	0.0139694	0.574808	-0.00122276	0.00788987	0.877157	-0.00634789	0.0113649	0.577742
cg02792423	-0.0459551	0.0160321	0.00508121	0.0127369	0.00905485	0.162697	0.0363581	0.013043	0.00637914
cg02792446	0.0124621	0.0346222	0.719662	-0.0124669	0.0195545	0.525257	-0.0191336	0.0281672	0.498557
cg02792460	0.00368815	0.00942563	0.696433	-0.000140389	0.00532355	0.979015	0.00166517	0.00766829	0.828543
cg02792506	0.00937644	0.0162279	0.564726	0.00232832	0.00916545	0.800003	-0.00797722	0.0132023	0.547088
cg02792521	0.0118203	0.0140476	0.402144	0.00267225	0.007934	0.73698	-0.00775788	0.0114285	0.498852
cg02792538	0.00500334	0.00737013	0.498823	-0.00233844	0.00416262	0.575555	-0.00476939	0.00599602	0.428289
cg02792582	0.00520849	0.0148802	0.727068	-0.00150138	0.00840425	0.858585	-0.00192583	0.0121059	0.873931
cg02792594	0.0111757	0.0103078	0.280937	0.00225163	0.00582181	0.699774	-0.00650247	0.00838599	0.439972
cg02792602	-0.00540635	0.0149607	0.718601	-0.00329004	0.00844974	0.697851	0.00585367	0.0121714	0.631633
cg02792617	-0.0387755	0.0258272	0.136482	0.00823647	0.0145871	0.573608	0.024325	0.0210119	0.249808
cg02792655	0.00316679	0.00653362	0.628977	-0.00300172	0.00369016	0.417937	-0.00411883	0.00531547	0.440278
cg02792677	0.00438956	0.00234517	0.0642237	-0.000626284	0.00132454	0.637384	-0.00344822	0.00190793	0.0737816
cg02792700	0.011245	0.0395788	0.776921	0.0159431	0.0223539	0.477409	0.00797385	0.0321996	0.804932
cg02792740	0.0311702	0.0301221	0.303311	-0.0187817	0.0170128	0.272307	-0.0285099	0.024506	0.247498
cg02792780	-0.00801787	0.0263212	0.761304	-0.00259685	0.0148661	0.86169	-0.00389993	0.0214138	0.855863
cg02792792	0.00800827	0.0054603	0.145677	-0.00262137	0.00308395	0.397395	-0.0024087	0.00444226	0.588895
cg02792821	0.0126506	0.0189185	0.505268	0.000731257	0.0106851	0.945577	-0.0210542	0.0153913	0.174463
cg02792822	-0.00632465	0.0153698	0.681606	0.00847855	0.0086808	0.331121	0.00494815	0.0125042	0.693173
cg02792828	-0.00615998	0.0255625	0.810076	0.00725114	0.0144376	0.616625	-0.00602856	0.0207965	0.772518
cg02792829	0.014521	0.020943	0.489726	-0.0201458	0.0118285	0.0917085	-0.00719254	0.0170384	0.673849
cg02792921	-0.033841	0.0303908	0.268205	0.0274352	0.0171646	0.113182	0.0240926	0.0247246	0.332239
cg02792933	0.00610145	0.0308192	0.843474	-0.00458257	0.0174065	0.792898	0.00831458	0.0250732	0.74089
cg02793052	-0.00590575	0.0158377	0.710033	-0.00397983	0.00894504	0.657359	-0.00190971	0.0128848	0.882479
cg02793062	0.00285637	0.00226662	0.210594	0.000932528	0.00128018	0.468083	-0.00411313	0.00184402	0.027994
cg02793063	-0.00423893	0.0107374	0.69386	0.00157027	0.00606441	0.79623	4.28814e-05	0.00873545	0.996093
cg02793099	0.0165444	0.0101945	0.107827	-0.00599128	0.00575779	0.300644	-0.00494203	0.00829378	0.552634
cg02793102	0.0188308	0.0167357	0.263257	-0.0122052	0.00945225	0.199655	-0.011126	0.0136155	0.415818
cg02793158	0.00624576	0.0261923	0.812024	-0.0152599	0.0147933	0.304826	0.00238484	0.0213089	0.911118
cg02793162	0.0627946	0.0333956	0.0630333	-0.0276937	0.0188617	0.145238	-0.0563873	0.0271692	0.0405678
cg02793262	0.000799746	0.00277926	0.774142	0.00133464	0.00156971	0.39726	-0.000623768	0.00226109	0.783228
cg02793323	0.0163159	0.0561838	0.772123	-0.0357648	0.0317323	0.262462	-0.00309779	0.0457087	0.946105
cg02793400	0.00512926	0.00710674	0.472169	-0.00624484	0.00401385	0.122974	0.00364816	0.00578173	0.529522
cg02793415	-0.00662589	0.0286216	0.817409	0.01419	0.0161653	0.382197	0.0119603	0.0232853	0.608658
cg02793451	-0.0356287	0.0382888	0.354386	-0.00027664	0.0216254	0.989819	0.0165472	0.0311501	0.596477
cg02793494	0.0253964	0.0316616	0.424425	0.00748319	0.0178824	0.676521	-0.000500863	0.0257586	0.984526
cg02793507	-0.0080582	0.0121549	0.508915	0.00258718	0.00686505	0.707091	0.00264731	0.00988873	0.789485
cg02793517	-0.0147657	0.011659	0.208348	0.00631027	0.00658495	0.340277	0.0188585	0.00948527	0.04958
cg02793656	0.00778182	0.00451655	0.0880502	-0.00231637	0.00255093	0.366078	-0.00450068	0.00367447	0.223567
cg02793691	-0.0144706	0.0100211	0.151926	0.00789826	0.00565988	0.166025	0.00554473	0.00815275	0.498041
cg02793695	-0.0173104	0.0174373	0.323288	0.0107084	0.0098485	0.279565	0.000566723	0.0141862	0.968215
cg02793739	0.00334603	0.00473895	0.481819	-0.000378826	0.00267654	0.887737	-0.00100583	0.0038554	0.794727
cg02793750	0.00250998	0.0276376	0.927823	-0.00108466	0.0156096	0.944744	-0.00525427	0.0224847	0.815719
cg02793774	0.0290663	0.0173068	0.0962445	-0.0113672	0.00977477	0.247689	-0.0225569	0.01408	0.112364
cg02793817	-0.00552199	0.00833288	0.509094	0.00139784	0.00470637	0.767088	0.0101753	0.00677927	0.136587
cg02793828	0.00967932	0.0271779	0.722496	-0.0192084	0.01535	0.21378	0.00436107	0.0221108	0.84405
cg02793854	1.36854e-05	0.00791838	0.998625	0.00199893	0.00447226	0.655889	0.00148982	0.00644205	0.817591
cg02793858	-0.0312327	0.0206623	0.133859	0.0104528	0.01167	0.372607	0.0226311	0.0168099	0.181313
cg02793883	0.000349022	0.017159	0.983813	-0.00939053	0.00969134	0.33495	0.00402216	0.0139598	0.773861
cg02793900	0.00879669	0.0405039	0.828519	0.0112679	0.0228764	0.623429	0.00810649	0.0329523	0.806191
cg02793948	0.0171839	0.0233775	0.464058	-0.00447098	0.0132035	0.735619	-0.0184759	0.0190189	0.333716
cg02794065	0.00612571	0.00735663	0.40705	0.00213654	0.00415499	0.608263	-0.000293469	0.00598504	0.960992
cg02794096	-0.0453435	0.0411669	0.273396	0.00300473	0.0232508	0.89744	0.0226087	0.0334916	0.50123
cg02794099	0.00333336	0.0261297	0.898751	-0.0141433	0.014758	0.340246	-0.00353511	0.021258	0.868267
cg02794104	-0.0366734	0.0233619	0.119687	0.010229	0.0131947	0.440066	0.03421	0.0190063	0.0749486
cg02794125	-0.0114388	0.0142843	0.425187	0.00451963	0.0080677	0.576613	0.00837834	0.0116211	0.47265
cg02794150	0.0099224	0.0313222	0.752081	-0.0057545	0.0176907	0.745659	-0.00913864	0.0254824	0.720647
cg02794184	0.00477863	0.0083286	0.567444	-0.0036882	0.00470396	0.434894	0.00420836	0.00677579	0.535984
cg02794243	-0.00280193	0.0173905	0.872332	0.00952967	0.00982205	0.334319	0.00925229	0.0141481	0.51467
cg02794244	0.00851847	0.00595203	0.155558	-0.00594819	0.00336168	0.0799357	-0.00486952	0.00484231	0.317076
cg02794276	0.00201321	0.00853138	0.813943	0.00325476	0.00481848	0.500966	0.00185523	0.00694076	0.789804
cg02794319	0.0798658	0.032915	0.0170765	-0.0559857	0.0185903	0.00330627	-0.0565676	0.0267782	0.0371901
cg02794321	-0.00535664	0.0146244	0.714945	0.00358675	0.00825981	0.665068	-0.00452075	0.0118978	0.704793
cg02794358	0.0139461	0.0361833	0.700755	-0.0143052	0.0204362	0.485589	-0.00324114	0.0294372	0.912553
cg02794418	0.00190529	0.0106951	0.858976	0.00592238	0.00604054	0.329284	-0.0101309	0.00870106	0.247117
cg02794421	0.0192765	0.00968063	0.049238	-0.00018957	0.00546757	0.972412	-0.016482	0.00787574	0.0389545
cg02794434	0.00913401	0.0441646	0.836582	-0.00464172	0.024944	0.852762	0.00265334	0.0359304	0.941283
cg02794451	0.00442559	0.0130534	0.735308	-0.00515293	0.00737253	0.486247	-0.00456183	0.0106197	0.668457
cg02794508	-0.0203032	0.0287216	0.481308	0.00232181	0.0162218	0.886482	0.00661022	0.0233666	0.777857
cg02794519	-0.0219555	0.0286022	0.44456	0.00594027	0.0161544	0.713876	0.00612955	0.0232695	0.792783
cg02794568	-0.0180716	0.0223363	0.420434	0.0186854	0.0126154	0.141772	0.0137925	0.0181718	0.44967
cg02794578	0.0154533	0.0255783	0.547137	-0.0138977	0.0144465	0.338411	-0.0197086	0.0208094	0.345917
cg02794589	0.00530076	0.00582619	0.365152	-0.00269725	0.0032906	0.414386	-0.00346138	0.00473994	0.466974
cg02794621	0.00795702	0.00789807	0.316193	-0.00151693	0.00446079	0.734541	-0.00203187	0.00642553	0.752509
cg02794695	-0.0208728	0.041733	0.61809	0.000777863	0.0235706	0.973741	-0.00326129	0.0339522	0.923673
cg02794696	-0.0335114	0.0138408	0.0173093	0.0112243	0.00781724	0.154233	0.0264726	0.0112603	0.0207273
cg02794697	0.0114006	0.0112722	0.314322	-0.011082	0.00636651	0.0848804	-0.000915948	0.00917062	0.920645
cg02794772	-0.0281714	0.0201287	0.164802	0.00659781	0.0113686	0.563009	0.0147107	0.0163759	0.371221
cg02794779	-0.00720025	0.0186896	0.700883	-0.00211304	0.0105558	0.841756	-0.00392491	0.015205	0.796846
cg02794784	0.0225643	0.0266766	0.399699	-0.00476874	0.0150668	0.752292	0.00488179	0.0217029	0.822497
cg02794786	-0.0183572	0.0234267	0.435164	-0.00255314	0.0132313	0.847388	0.0205746	0.0190589	0.283003
cg02794788	0.000798394	0.0134416	0.952757	-0.00410779	0.00759176	0.589676	-0.00162557	0.0109355	0.882135
cg02794892	0.00999743	0.0245965	0.685293	0.000170718	0.013892	0.99022	0.0102379	0.0200107	0.610067
cg02794895	-0.00883809	0.00966344	0.362651	0.0044864	0.00545786	0.413068	0.00321413	0.00786175	0.683556
cg02794920	0.000521876	0.0318244	0.98695	-0.0122792	0.0179743	0.496123	-0.0037645	0.025891	0.884695
cg02794962	0.0117214	0.0126169	0.355157	0.00148214	0.00712594	0.835666	-0.00941721	0.0102645	0.361158
cg02794963	-0.0455904	0.0235885	0.0561546	0.00321341	0.0133226	0.809905	0.0140659	0.0191905	0.465334
cg02794984	0.0200397	0.0220656	0.366007	0.0025177	0.0124625	0.840319	-0.0108944	0.0179516	0.545338
cg02794990	0.0190568	0.0165248	0.251625	-0.0171488	0.00933315	0.0691802	-0.0153594	0.0134439	0.256037
cg02795014	0.0321127	0.0328189	0.330245	-0.0063207	0.018536	0.733836	-0.00868555	0.0267001	0.745647
cg02795029	0.00215982	0.00580339	0.710573	-0.00207965	0.00327773	0.527246	0.000523738	0.00472139	0.9119
cg02795076	0.00502879	0.00875689	0.567104	0.00197582	0.00494585	0.690402	-0.00626764	0.00712423	0.38114
cg02795084	-0.00118586	0.0111267	0.915341	0.00815014	0.00628429	0.197708	-0.00134917	0.00905218	0.881826
cg02795143	-0.0204316	0.013924	0.145478	0.013067	0.00786419	0.0997936	0.00879477	0.0113279	0.439395
cg02795151	0.0113368	0.0125968	0.370338	-0.0141	0.00711459	0.0502982	-0.00512984	0.0102482	0.617802
cg02795190	-0.0121691	0.0091609	0.187139	0.0083042	0.00517403	0.111717	0.00136653	0.00745291	0.854898
cg02795241	-0.00474074	0.0127034	0.709815	-0.000477503	0.00717481	0.947073	0.00986049	0.0103349	0.342384
cg02795249	0.0194771	0.0184082	0.292627	-0.0125154	0.0103969	0.231578	-0.00437083	0.0149761	0.771016
cg02795277	0.0292445	0.0388551	0.453462	0.00164399	0.0219452	0.940436	-0.015258	0.0316108	0.630397
cg02795279	0.00319848	0.00867901	0.713273	-0.00477732	0.00490186	0.332162	0.0018935	0.00706087	0.789134
cg02795284	0.00317904	0.00838343	0.705356	0.00161188	0.00473492	0.734266	0.000908395	0.0068204	0.894318
cg02795305	0.0189158	0.0245848	0.4435	0.00428817	0.0138854	0.758109	-0.00691412	0.0200011	0.730319
cg02795334	0.00352854	0.0389699	0.928039	0.00650446	0.02201	0.76822	-0.013712	0.0317043	0.666331
cg02795356	0.0194666	0.0146769	0.187808	-0.00820175	0.00828943	0.324893	-0.0105456	0.0119405	0.3793
cg02795425	-0.000754974	0.00299627	0.801591	2.86216e-05	0.00169228	0.98654	0.000277755	0.00243763	0.909515
cg02795432	0.00134217	0.00422565	0.751446	-0.000938064	0.00238663	0.695136	0.000943946	0.0034378	0.784218
cg02795515	0.00226762	0.00741317	0.760337	-0.00261219	0.00418693	0.534147	0.00189833	0.00603104	0.753613
cg02795525	-0.00334723	0.0159566	0.834282	0.0130128	0.00901222	0.151954	-0.00396865	0.0129816	0.760472
cg02795540	-0.00979187	0.0381313	0.797876	-0.00963586	0.0215364	0.655557	-0.0120865	0.0310219	0.697669
cg02795546	-0.0151757	0.0143612	0.293241	0.020835	0.00811116	0.0117171	-0.00522342	0.0116837	0.655811
cg02795603	0.00591532	0.0353713	0.86753	0.01321	0.0199776	0.510009	0.00515957	0.0287766	0.858074
cg02795624	0.00318554	0.00283764	0.26435	-0.00210735	0.00160269	0.191617	-0.0015459	0.00230858	0.504666
cg02795629	-0.0177756	0.0317374	0.5767	0.0130421	0.0179251	0.468602	0.0139671	0.0258202	0.589778
cg02795678	-0.037604	0.0212241	0.0795418	0.0131891	0.0119872	0.273914	0.0188654	0.017267	0.277261
cg02795691	-0.0276342	0.0237436	0.247307	0.0162741	0.0134103	0.227834	0.0170032	0.0193168	0.380888
cg02795700	0.00847413	0.0122441	0.490512	0.00464888	0.00691541	0.503007	-0.0039409	0.00996127	0.693244
cg02795795	-0.00838665	0.0177388	0.637418	-0.00045685	0.0100188	0.963723	0.0104401	0.0144316	0.471146
cg02795864	-0.0144931	0.0186058	0.437883	0.0078911	0.0105085	0.454496	0.00621423	0.0151369	0.682309
cg02795870	-0.0181108	0.0182987	0.324743	0.00576773	0.010335	0.578064	0.0130011	0.014887	0.384622
cg02795891	-0.0115508	0.0235751	0.62526	0.00375438	0.0133151	0.778566	-0.000825771	0.0191797	0.965746
cg02795944	0.00456906	0.0148898	0.759602	-0.00573356	0.00840968	0.496985	-0.00773613	0.0121137	0.524555
cg02795976	0.00758448	0.00868759	0.384784	-0.00524358	0.00490671	0.287851	-0.00514301	0.00706785	0.468555
cg02795981	-0.041825	0.0355949	0.242831	0.00402899	0.0201038	0.841576	0.0102362	0.0289585	0.72449
cg02796135	-0.0079307	0.0333704	0.812644	-0.00788626	0.0188474	0.676551	-0.0052185	0.0271487	0.847968
cg02796204	-0.000633505	0.00984876	0.948844	0.00332128	0.00556254	0.551831	-0.00409503	0.00801253	0.610445
cg02796229	0.0089419	0.0238726	0.708792	-0.00132662	0.0134831	0.921823	-0.000757008	0.0194217	0.968988
cg02796251	0.00171395	0.0186434	0.926938	-0.00447232	0.0105297	0.671961	-0.00367511	0.0151674	0.809052
cg02796258	0.00809355	0.0051819	0.121538	-0.000908651	0.00292671	0.756864	-0.00629817	0.00421577	0.138401
cg02796286	0.00137741	0.003491	0.694025	-0.00164661	0.0019717	0.40568	-0.00096346	0.00284013	0.735161
cg02796375	0.00335487	0.0107289	0.755178	2.78074e-05	0.00605966	0.996348	-0.00845784	0.00872861	0.334941
cg02796390	0.00341029	0.0317135	0.914585	0.00954161	0.0179116	0.595444	-0.00305889	0.0258007	0.905868
cg02796420	-0.0101503	0.0244337	0.67874	0.0129011	0.0138	0.352159	0.00285362	0.0198782	0.886146
cg02796445	0.0131542	0.0234562	0.576215	-0.00719702	0.0132479	0.588187	-0.0044404	0.0190829	0.816488
cg02796464	0.00889711	0.0123919	0.474479	0.00148928	0.00699889	0.831934	-0.00835654	0.0100815	0.409177
cg02796475	-0.0262821	0.0261658	0.317639	0.00445624	0.0147783	0.763643	0.0186867	0.0212874	0.382184
cg02796478	0.0330975	0.0313381	0.293499	-0.00724659	0.0176996	0.683124	-0.012433	0.0254953	0.62688
cg02796496	-0.015965	0.0151471	0.294474	0.00467069	0.00855499	0.586334	0.00759118	0.012323	0.539311
cg02796545	-0.0026039	0.0103971	0.802768	-0.00193256	0.00587225	0.742781	-0.000242549	0.00845865	0.977182
cg02796548	-0.00307194	0.00808442	0.70478	-0.00180978	0.00456604	0.692704	0.000835079	0.00657714	0.899227
cg02796568	-0.0763634	0.023195	0.00138293	0.0246272	0.0131004	0.0630951	0.0581234	0.0188704	0.00268521
cg02796621	-0.010186	0.00870135	0.244588	-0.00213899	0.00491448	0.664344	0.00764046	0.00707904	0.2831
cg02796638	0.00543067	0.0269574	0.840761	-0.0378107	0.0152254	0.0147116	0.0127262	0.0219314	0.563061
cg02796647	-0.00995396	0.0345473	0.773859	-0.00570645	0.0195122	0.770556	-0.0109826	0.0281062	0.696828
cg02796684	0.0310637	0.0269799	0.252383	-0.0335294	0.0152381	0.0301302	-0.0270234	0.0219497	0.221212
cg02796708	-0.000735115	0.0238952	0.97552	-0.0116208	0.0134959	0.391306	0.0196766	0.0194401	0.313952
cg02796725	0.00316208	0.0032549	0.3337	-0.000304769	0.00183836	0.868669	-0.00309221	0.00264805	0.245748
cg02796744	0.00315016	0.00837094	0.707492	0.00920826	0.00472787	0.0543177	-0.00577874	0.00681024	0.398207
cg02796773	0.00177423	0.00288185	0.539549	0.000477622	0.00162766	0.769806	-0.000287588	0.00234455	0.902626
cg02796790	0.0177149	0.00927105	0.0589561	-0.00118516	0.00523625	0.821411	-0.0194488	0.00754253	0.0114085
cg02796810	-0.021908	0.0221316	0.324663	-0.0177163	0.0124998	0.159561	0.00959234	0.0180054	0.595413
cg02796873	0.0274643	0.0499453	0.583647	0.00580862	0.0282089	0.837285	-0.00298649	0.0406334	0.941559
cg02796905	-0.00200706	0.00238468	0.402035	-0.000690087	0.00134686	0.609546	0.00451056	0.00194008	0.0221383
cg02796939	-0.0392324	0.0276033	0.158406	0.0091851	0.0155902	0.557111	0.023935	0.0224569	0.289124
cg02796955	0.00442758	0.0101001	0.662084	-0.00160785	0.00570451	0.778648	0.00271666	0.00821704	0.741643
cg02797019	-0.000390055	0.00337771	0.908302	-0.00137405	0.00190772	0.47308	0.00191456	0.00274796	0.487628
cg02797036	0.00247452	0.00356898	0.489736	-0.00179439	0.00201574	0.375546	-0.0001452	0.00290357	0.960218
cg02797038	0.00302921	0.017601	0.86371	-0.00659695	0.00994096	0.508496	-0.0016778	0.0143194	0.906965
cg02797092	0.00772643	0.0227274	0.734614	-0.00159996	0.0128363	0.901062	-0.00320205	0.0184901	0.86287
cg02797108	0.0176811	0.0367315	0.631334	0.00523261	0.0207458	0.801395	0.00158575	0.0298832	0.957788
cg02797113	0.0155297	0.0236239	0.512481	-0.00995472	0.0133427	0.457404	-0.0038584	0.0192194	0.841306
cg02797144	-0.0161336	0.0211594	0.447605	-0.0114292	0.0119507	0.341245	0.0173098	0.0172144	0.317111
cg02797166	0.00772256	0.00686252	0.2632	-0.00311066	0.00387592	0.424171	-0.00450257	0.00558305	0.421924
cg02797183	-0.029656	0.0306496	0.335634	0.03328	0.0173107	0.0574456	0.00756388	0.0249352	0.762272
cg02797195	-0.0412516	0.0380616	0.281108	0.0216019	0.021497	0.31743	0.05262	0.0309653	0.0924309
cg02797201	-0.00881384	0.00895337	0.327335	0.00797228	0.00505682	0.118124	5.24301e-05	0.00728407	0.994272
cg02797217	0.00689071	0.0118302	0.56159	-0.00404371	0.00668166	0.546448	-0.00421168	0.00962456	0.662641
cg02797233	-0.0184608	0.0161058	0.254495	0.0172233	0.00909648	0.0612543	0.0177887	0.013103	0.177705
cg02797271	-0.0160766	0.0308247	0.603161	0.00119342	0.0174097	0.945488	-0.0022825	0.0250777	0.927665
cg02797278	0.01047	0.00990378	0.293032	-0.000718902	0.00559361	0.897999	-0.00322424	0.00805729	0.689906
cg02797329	-0.0246162	0.02443	0.316118	0.00514942	0.013798	0.709805	0.0125479	0.0198752	0.529293
cg02797349	0.00293615	0.00929654	0.752801	0.00777054	0.00525064	0.142102	-0.00656337	0.00756326	0.387626
cg02797350	0.025574	0.030778	0.40804	-0.0271655	0.0173833	0.121338	-0.0315747	0.0250397	0.210307
cg02797353	0.0126439	0.0102438	0.220041	-0.00772783	0.00578562	0.184743	-0.0091847	0.00833388	0.273121
cg02797411	-0.0220801	0.0183655	0.232161	0.00291237	0.0103728	0.779478	0.0183236	0.0149414	0.223001
cg02797480	-0.0100422	0.00923876	0.279717	0.00736661	0.00521801	0.161186	-0.000163255	0.00751626	0.982715
cg02797487	0.0124382	0.0145707	0.395382	-0.00211647	0.00822944	0.797576	-0.000619593	0.0118541	0.958421
cg02797539	0.0481278	0.0372087	0.198893	-0.0449349	0.0210153	0.0349867	-0.0424368	0.0302714	0.164111
cg02797548	0.000786023	0.00316593	0.804441	-0.00181798	0.0017881	0.311794	0.000442416	0.00257567	0.863974
cg02797569	-0.0331718	0.0307193	0.282865	0.00370681	0.0173501	0.831266	0.0387692	0.0249919	0.12406
cg02797577	-0.00736541	0.0119776	0.540023	-0.00151645	0.00676487	0.823096	0.00393424	0.00974442	0.687282
cg02797625	-0.0241676	0.0235257	0.306815	0.0140027	0.0132872	0.294542	0.0120265	0.0191395	0.531228
cg02797642	0.0163681	0.0425273	0.701157	0.00858922	0.0240192	0.721413	-0.00170675	0.0345984	0.960756
cg02797685	-0.0857534	0.0399684	0.0343812	0.0301218	0.022574	0.185178	0.0500552	0.0325166	0.126936
cg02797747	0.0225107	0.0349829	0.521417	-0.00975502	0.0197582	0.622608	-0.0211939	0.0284606	0.45825
cg02797771	0.0568201	0.0366457	0.124239	-0.0383838	0.0206973	0.0666703	-0.0447747	0.0298134	0.136356
cg02797796	-0.000561115	0.00436315	0.897935	-0.00209098	0.00246429	0.398221	-0.00163357	0.00354967	0.646389
cg02797809	-0.00748325	0.0129728	0.565369	-0.000655119	0.00732696	0.928937	0.00910552	0.0105541	0.390382
cg02797854	-0.00427501	0.0117398	0.716532	0.00857485	0.00663056	0.198971	-2.73884e-05	0.00955096	0.997718
cg02797869	0.00695466	0.00311444	0.0278216	0.000474978	0.00175902	0.78771	-0.00322318	0.00253378	0.206353
cg02797871	0.0453328	0.0384481	0.241227	-0.0105472	0.0217153	0.628261	-0.0254514	0.0312797	0.417806
cg02797896	-9.95719e-05	0.0281067	0.997181	0.0110334	0.0158745	0.488676	0.00483019	0.0228664	0.833142
cg02797907	-0.0219422	0.0106137	0.0413363	0.00456979	0.00599454	0.447697	0.0146707	0.00863481	0.0924879
cg02797925	-0.00333973	0.011339	0.768973	-0.00117955	0.00640422	0.85425	-0.00650012	0.00922494	0.482715
cg02797930	0.00144882	0.00855119	0.865809	0.000422061	0.00482967	0.930541	0.000981295	0.00695688	0.888117
cg02797932	0.00132811	0.00864498	0.878219	0.00481613	0.00488264	0.326377	0.000502306	0.00703318	0.943209
cg02797933	-0.0355222	0.0158871	0.0276256	0.0156101	0.00897295	0.0850533	0.0147876	0.012925	0.255367
cg02797940	0.0209435	0.0180603	0.249011	-0.0190091	0.0102004	0.0653754	-0.0145509	0.0146931	0.324454
cg02797988	-0.0454879	0.0378107	0.231858	0.0110688	0.0213553	0.605405	0.0447259	0.0307611	0.149149
cg02797992	0.0185353	0.0300367	0.538608	0.018207	0.0169646	0.285802	-0.00933569	0.0244366	0.703261
cg02798066	1.40113e-06	0.00331848	0.999664	0.00112785	0.00187426	0.548725	-0.00191062	0.00269977	0.480812
cg02798112	0.00225502	0.0129125	0.861724	-0.00293694	0.0072929	0.688037	0.00217829	0.010505	0.836162
cg02798144	0.0159358	0.00866469	0.0689191	-0.00546206	0.00489378	0.267098	-0.0119109	0.00704922	0.0942677
cg02798157	0.00875931	0.0136002	0.521044	-0.0149847	0.00768135	0.0539387	-0.00543	0.0110646	0.624697
cg02798181	0.000200317	0.0218045	0.992689	-4.07604e-05	0.0123151	0.997366	0.00678476	0.0177392	0.702939
cg02798211	-0.0325876	0.0177393	0.069236	0.0115861	0.0100191	0.250325	0.0170632	0.0144319	0.239938
cg02798280	0.0103393	0.0272813	0.705516	0.0300593	0.0154083	0.053931	-0.00510024	0.0221949	0.818731
cg02798295	0.00695603	0.00475334	0.146558	0.00037237	0.00268466	0.88997	-0.00414667	0.00386711	0.286223
cg02798309	0.0180664	0.0419808	0.667886	0.0175687	0.0237106	0.460487	0.00241887	0.0341538	0.943683
cg02798392	-0.00244603	0.00800162	0.760487	0.0108209	0.00451928	0.0185504	0.00322912	0.00650977	0.620976
cg02798394	-0.0465383	0.024524	0.0606837	0.0186044	0.013851	0.182318	0.0451881	0.0199517	0.0257224
cg02798486	0.0199068	0.0112859	0.0808707	-0.00703613	0.00637421	0.272364	-0.011777	0.0091817	0.202639
cg02798548	0.00439553	0.00724264	0.545323	-0.00430122	0.00409061	0.295621	-0.00080731	0.0058923	0.891303
cg02798560	-0.00249249	0.0103459	0.810124	-0.00434405	0.00584332	0.459005	0.00409751	0.00841699	0.627477
cg02798576	0.027622	0.0145351	0.0603238	-0.013224	0.00820934	0.110431	-0.00526432	0.0118251	0.657171
cg02798621	0.00339935	0.0039946	0.396851	-0.00160027	0.00225613	0.479823	-0.0010498	0.00324983	0.74736
cg02798631	0.0242674	0.0249715	0.333541	-0.0127344	0.0141038	0.368789	-0.0284554	0.0203158	0.164475
cg02798703	-0.0162588	0.0124352	0.194106	0.00155439	0.00702332	0.825305	0.0110555	0.0101167	0.277164
cg02798744	-0.00300345	0.0104128	0.77362	-0.00100445	0.00588109	0.864739	0.000144958	0.0084714	0.986383
cg02798801	0.00163101	0.0135424	0.904383	-0.00823334	0.0076487	0.284375	-0.010414	0.0110175	0.346869
cg02798809	-0.00383792	0.057714	0.947116	0.0193034	0.0325966	0.555086	0.00860998	0.0469537	0.854885
cg02798848	-0.00789728	0.0277531	0.776586	0.0177067	0.0156748	0.261391	-0.00599548	0.0225787	0.791154
cg02798872	-0.00380306	0.00877817	0.665792	0.00856241	0.00495787	0.0873123	0.00365197	0.00714154	0.610242
cg02798874	0.0119775	0.0109822	0.278111	-0.00739419	0.00620269	0.236103	-0.00347852	0.00893464	0.697877
cg02798899	0.0216958	0.0305898	0.479854	-0.0093182	0.017277	0.590874	-0.00285399	0.0248866	0.908933
cg02798909	-0.0183777	0.0184417	0.321447	0.0081018	0.0104158	0.438538	0.0272285	0.0150034	0.0726098
cg02799088	-0.0664012	0.0408672	0.107416	0.0353269	0.0230816	0.129109	0.0455374	0.0332478	0.173931
cg02799090	-0.0263504	0.0235049	0.265002	0.0224764	0.0132755	0.0936169	0.0170714	0.0191226	0.374186
cg02799237	0.00297365	0.0122322	0.808436	-0.00203572	0.00690868	0.768876	-0.00629585	0.00995158	0.528437
cg02799298	0.00195479	0.0100387	0.846011	-0.00569648	0.00566981	0.317514	-0.0045376	0.00816705	0.579752
cg02799324	-0.00269055	0.0248542	0.914016	0.00283944	0.0140375	0.840121	0.00961028	0.0202203	0.635646
cg02799345	0.0210914	0.0358158	0.557292	0.00408294	0.0202286	0.84046	-0.00671496	0.0291382	0.818221
cg02799370	-0.0146	0.0254854	0.56804	0.010767	0.0143941	0.45624	0.0145727	0.0207339	0.483817
cg02799387	0.000592699	0.0220988	0.978658	0.00643249	0.0124813	0.607455	0.00512022	0.0179786	0.776402
cg02799404	-0.0115345	0.0388604	0.767233	0.00842768	0.0219482	0.701825	0.00565177	0.0316152	0.858489
cg02799411	0.0511122	0.0360569	0.159496	-0.0386242	0.0203648	0.0608236	-0.048816	0.0293343	0.0992824
cg02799422	0.00710575	0.00905099	0.4343	-0.00207349	0.00511195	0.685909	-0.00415315	0.00736349	0.57403
cg02799427	-0.00299841	0.021894	0.89135	-0.0201302	0.0123656	0.106753	0.011655	0.017812	0.514429
cg02799448	-0.00246179	0.00715875	0.731669	0.00119144	0.00404323	0.768865	0.00169586	0.00582405	0.771527
cg02799466	-0.0172723	0.0295354	0.560025	0.0170729	0.0166814	0.308607	-0.00776256	0.0240287	0.747343
cg02799478	0.00138691	0.00947232	0.883893	-8.43812e-05	0.00534992	0.987448	-0.00325689	0.00770627	0.673492
cg02799565	0.0217553	0.0136881	0.115199	-0.0058328	0.00773096	0.452375	-0.0081142	0.011136	0.467957
cg02799582	0.0010991	0.00760728	0.885418	-0.00365534	0.00429655	0.396976	0.00042558	0.00618895	0.945317
cg02799598	-0.00283793	0.0125131	0.821055	0.016164	0.00706736	0.0243387	-0.0116911	0.0101802	0.253591
cg02799635	-0.00951877	0.0244877	0.698329	0.00293744	0.0138306	0.832246	0.00808537	0.0199222	0.685739
cg02799643	-0.0193955	0.0251266	0.442026	0.0161561	0.0141914	0.257712	0.00216953	0.0204419	0.915695
cg02799644	-0.0182362	0.01125	0.108233	0.00737907	0.00635397	0.248328	0.0137489	0.00915255	0.136262
cg02799688	0.00117038	0.00302675	0.699831	-0.0024646	0.00170949	0.152571	0.00190519	0.00246243	0.44097
cg02799759	0.00625041	0.0140038	0.656339	0.00447745	0.00790928	0.57262	-0.00543825	0.0113929	0.634185
cg02799880	-0.0150532	0.0358264	0.675281	0.0211214	0.0202346	0.299135	0.0196154	0.0291468	0.50254
cg02799905	-0.00710965	0.0214988	0.741577	-0.00187168	0.0121424	0.877813	0.00188013	0.0174905	0.914616
cg02799934	0.0567529	0.0231943	0.0161921	0.00142183	0.0131	0.913792	-0.0575635	0.0188699	0.00293851
cg02799945	0.0169436	0.0709665	0.811794	0.0144041	0.0400816	0.720092	-0.00983789	0.0577353	0.86505
cg02799972	-0.015181	0.0139158	0.277984	0.00553719	0.00785958	0.482783	0.0155222	0.0113213	0.173488
cg02800013	-0.00506416	0.0160782	0.753454	-0.00734537	0.00908091	0.420544	0.0140226	0.0130806	0.286344
cg02800016	-0.0114259	0.0187262	0.54317	0.00507757	0.0105765	0.63224	0.000388884	0.0152349	0.979687
cg02800021	0.00559131	0.028381	0.844229	0.0035292	0.0160295	0.826197	0.00823511	0.0230896	0.722114
cg02800025	-0.0155437	0.0104986	0.141934	0.00904931	0.00592957	0.130198	0.00929828	0.00854122	0.278984
cg02800033	-0.00233748	0.0118373	0.843871	0.00133205	0.00668564	0.842487	0.00046528	0.0096303	0.961564
cg02800051	0.00708055	0.0157469	0.653959	-0.00290759	0.0088938	0.744423	-3.85895e-05	0.012811	0.997603
cg02800071	0.00360816	0.0238137	0.87988	-0.0183957	0.0134499	0.174526	0.00319947	0.0193738	0.869171
cg02800100	-0.0218086	0.0230909	0.347254	-0.0060715	0.0130416	0.642573	0.0226859	0.0187858	0.230105
cg02800104	-0.0150998	0.00718457	0.038144	0.00384536	0.00405781	0.345642	0.0134287	0.00584506	0.02372
cg02800149	-0.0067982	0.00984703	0.491587	0.00610782	0.00556156	0.274799	-0.0013408	0.00801112	0.867426
cg02800216	0.00284979	0.0308598	0.926611	0.00855862	0.0174295	0.624494	0.00569933	0.0251062	0.82089
cg02800252	-0.0290744	0.0190366	0.129909	0.0211175	0.0107518	0.0523526	0.0151302	0.0154873	0.331005
cg02800280	-0.0100238	0.0465595	0.829988	0.0187148	0.0262966	0.478353	0.00263523	0.0378788	0.944678
cg02800301	-0.0178194	0.0237501	0.454878	0.0229368	0.0134139	0.0904451	0.0185871	0.019322	0.338436
cg02800334	0.00309859	0.0175895	0.860531	-0.00922443	0.00993447	0.355415	0.000912908	0.0143101	0.949264
cg02800362	0.02639	0.0265002	0.321781	0.0168256	0.0149672	0.263689	-0.0173555	0.0215595	0.422766
cg02800384	-0.014216	0.00832763	0.0909725	0.0092706	0.00470341	0.0515399	0.00724842	0.006775	0.287303
cg02800396	0.00258522	0.0419204	0.950951	0.00317537	0.0236764	0.893586	0.00571294	0.0341046	0.867312
cg02800464	0.0038955	0.0177963	0.827188	-0.00320434	0.0100513	0.750557	-0.00374382	0.0144783	0.796501
cg02800571	-0.0271502	0.0170143	0.11377	0.00819339	0.00960962	0.395946	0.0241996	0.0138421	0.083551
cg02800607	-0.00617864	0.0149268	0.67983	-0.00233794	0.00843057	0.782121	0.0166952	0.0121438	0.17233
cg02800630	-0.0209115	0.0189391	0.272233	0.00303749	0.0106967	0.777036	0.00862009	0.015408	0.577127
cg02800643	-0.00984092	0.0198359	0.620924	-0.00745096	0.0112032	0.507567	0.013979	0.0161377	0.388476
cg02800687	-0.014235	0.0224157	0.526878	-0.00174637	0.0126603	0.89057	-0.00753783	0.0182365	0.680262
cg02800700	-0.0168226	0.0166857	0.31584	0.00912388	0.00942399	0.335351	0.02093	0.0135747	0.126337
cg02800711	-0.0203863	0.0238962	0.395675	0.0037764	0.0134965	0.780216	0.00462243	0.0194409	0.812558
cg02800733	0.020313	0.0151508	0.183112	-0.00896377	0.00855712	0.297436	-0.0104759	0.0123261	0.397453
cg02800747	-0.0173743	0.0132372	0.192405	0.00999125	0.00747629	0.184516	0.00964322	0.0107692	0.372744
cg02800810	0.00579742	0.0107446	0.59072	-0.00377681	0.0060685	0.535148	-0.0023479	0.00874134	0.788804
cg02800817	0.0177397	0.00957439	0.0669165	-0.00418759	0.00540757	0.440562	-0.0123609	0.00778931	0.115754
cg02800903	-0.0711664	0.0376004	0.0613479	0.017358	0.0212365	0.415703	0.0374451	0.03059	0.223851
cg02800986	-0.00346774	0.0196664	0.8604	0.00898391	0.0111075	0.420581	0.0109069	0.0159998	0.497042
cg02801073	0.00212954	0.0032129	0.509008	-0.0013077	0.00181463	0.472846	-0.00157239	0.00261387	0.54886
cg02801152	0.00230783	0.00872903	0.792038	0.00303409	0.00493011	0.539704	-0.00900693	0.00710156	0.207695
cg02801155	-0.0092187	0.0190752	0.629974	0.0249469	0.0107736	0.0226674	-0.0132664	0.0155188	0.394714
cg02801193	0.000684373	0.008503	0.936015	-0.00231512	0.00480246	0.630831	9.40656e-05	0.00691768	0.989178
cg02801203	0.0368849	0.0193735	0.0598587	-0.0157563	0.010942	0.153061	-0.0270877	0.0157614	0.0888438
cg02801213	-0.00341509	0.01382	0.805339	-0.000303924	0.00780548	0.96902	0.00219194	0.0112434	0.845832
cg02801277	0.00704756	0.0192896	0.715634	0.0108346	0.0108947	0.322436	-0.0137369	0.0156932	0.383528
cg02801345	-0.0190305	0.0174163	0.27721	0.00494011	0.00983664	0.616643	0.0143115	0.0141691	0.31496
cg02801359	-0.0243602	0.0140157	0.0853401	0.00528038	0.00791598	0.506306	0.0162847	0.0114025	0.156423
cg02801388	0.00786195	0.00767514	0.308197	-0.00208624	0.00433489	0.631399	0.00204202	0.00624417	0.744344
cg02801405	0.00646252	0.018211	0.72345	-0.0106435	0.0102855	0.303306	-0.00500669	0.0148157	0.736138
cg02801453	0.00197551	0.00550443	0.720446	-0.00443537	0.00310888	0.156851	-0.00675902	0.00447817	0.134433
cg02801482	0.00265292	0.00548332	0.629595	-0.00189306	0.00309695	0.542439	-0.00312508	0.00446099	0.485253
cg02801485	-0.000461706	0.00266658	0.862894	0.00183663	0.00150607	0.225588	-0.000696057	0.00216942	0.749007
cg02801487	0.0167619	0.0192784	0.386718	-0.00312843	0.0108884	0.774475	-0.00829783	0.0156841	0.59796
cg02801550	0.0304141	0.0148112	0.0426933	-0.0134834	0.00836532	0.110216	-0.0251263	0.0120498	0.0396492
cg02801570	-0.0230749	0.013064	0.0804592	0.00954575	0.00737847	0.198799	0.01819	0.0106283	0.0901575
cg02801598	0.000514929	0.00344968	0.881649	-0.000347191	0.00194836	0.858937	-0.00130535	0.00280651	0.642882
cg02801645	0.00203119	0.00349833	0.562832	-0.00154137	0.00197584	0.437207	-0.000126045	0.00284609	0.964766
cg02801685	0.0425778	0.0298134	0.15643	-0.0259812	0.0168385	0.126061	-0.0128007	0.0242549	0.59886
cg02801772	0.00397616	0.00655188	0.545339	-0.0046458	0.00370047	0.212297	-0.00318621	0.00533033	0.551384
cg02801786	-0.0141711	0.00797828	0.0788016	-0.00113121	0.0045061	0.802308	0.0151778	0.00649079	0.0214008
cg02801789	0.0162279	0.0187753	0.389523	-0.00346522	0.0106042	0.744533	-0.0182979	0.0152748	0.23384
cg02801839	0.00332348	0.00338889	0.329157	-0.00144355	0.00191403	0.452541	-0.0039469	0.00275706	0.15545
cg02801858	-0.00392401	0.0226834	0.863015	-0.0041015	0.0128115	0.749541	0.00890831	0.0184542	0.630367
cg02801886	-0.00764703	0.0103447	0.461539	0.0010961	0.00584263	0.851575	0.0181298	0.00841599	0.0336758
cg02801914	-0.00329551	0.0185632	0.859459	0.0123669	0.0104844	0.241033	0.0100763	0.0151022	0.506208
cg02801977	0.00426054	0.0082316	0.605915	-0.00101966	0.00464917	0.826857	-0.000201189	0.00669688	0.976095
cg02801993	-0.0246149	0.0171346	0.154027	0.0127071	0.00967754	0.192233	0.0130301	0.01394	0.352224
cg02802029	0.0179572	0.0391433	0.647427	-0.0125032	0.022108	0.572992	-0.0305986	0.0318453	0.338991
cg02802055	-0.00089605	0.0027429	0.744607	-0.00138165	0.00154918	0.374652	-0.00036044	0.00223151	0.872014
cg02802060	0.00205258	0.00335555	0.542155	-0.00108761	0.0018952	0.567366	-0.00187286	0.00272993	0.494302
cg02802062	-0.00121126	0.00304518	0.69167	0.00129633	0.0017199	0.452825	-0.000790931	0.00247743	0.750213
cg02802072	-0.00901605	0.0187321	0.631365	0.0159395	0.0105798	0.135131	0.000387526	0.0152396	0.979765
cg02802073	0.0588568	0.0373855	0.118636	-0.0254427	0.0211152	0.231124	-0.059152	0.0304152	0.0546637
cg02802163	-0.0212843	0.0126992	0.0969184	0.0129927	0.00717244	0.0731302	0.00969039	0.0103315	0.350578
cg02802179	0.0179835	0.0300352	0.550724	-0.0143388	0.0169638	0.400024	-0.0100143	0.0244354	0.682828
cg02802309	-0.00229587	0.00247962	0.356774	0.000559548	0.00140048	0.690364	0.0006526	0.00201731	0.747006
cg02802372	-0.00462173	0.0203058	0.820426	0.000618782	0.0114686	0.957081	0.0144991	0.0165199	0.382266
cg02802374	-0.0095943	0.0128092	0.45564	0.000199502	0.00723455	0.978056	0.00452641	0.010421	0.664985
cg02802376	-0.0276508	0.0167074	0.101122	0.00506512	0.00943625	0.592641	0.0096987	0.0135924	0.477209
cg02802391	0.0267127	0.0185325	0.15266	-0.0128041	0.010467	0.224158	-0.0144994	0.0150772	0.338579
cg02802420	0.0173886	0.0177085	0.32855	-0.00494014	0.0100017	0.622461	-0.00694753	0.0144069	0.630713
cg02802464	0.0119625	0.0179169	0.505916	-0.0046599	0.0101194	0.646182	-0.00608883	0.0145764	0.677067
cg02802514	0.0171778	0.0103187	0.0991605	-0.00184938	0.00582794	0.751668	-0.0064502	0.00839482	0.444124
cg02802618	0.000719811	0.0128133	0.955315	-0.00329954	0.00723686	0.649445	0.00143574	0.0104243	0.890736
cg02802634	-0.00216646	0.00423908	0.610453	0.000674752	0.00239421	0.778671	0.000986863	0.00344873	0.775366
cg02802645	0.00514963	0.0431371	0.90522	0.00487628	0.0243637	0.841782	0.00806083	0.0350945	0.818812
cg02802712	-0.0202739	0.0112677	0.0750516	0.003589	0.00636397	0.574073	0.00655832	0.00916695	0.476044
cg02802750	-0.00790488	0.0101036	0.435875	-0.00508385	0.00570645	0.375167	0.00124102	0.00821983	0.880302
cg02802783	-0.03758	0.0277274	0.178426	0.0175313	0.0156603	0.265676	0.023272	0.0225578	0.304771
cg02802788	-0.00584464	0.0633661	0.926699	0.0167074	0.0357889	0.641657	0.00947395	0.051552	0.85457
cg02802834	-0.0196849	0.0122425	0.111071	0.0116972	0.00691451	0.0938822	0.0129757	0.00995998	0.195703
cg02802898	0.00379643	0.0165677	0.819233	0.00222528	0.00935736	0.812525	-0.00704252	0.0134788	0.602509
cg02802904	0.00325093	0.00808582	0.68852	-0.00527495	0.00456683	0.250876	0.000463413	0.00657828	0.943982
cg02802916	-0.0131588	0.0130792	0.316852	0.000251611	0.00738707	0.972898	0.00162722	0.0106407	0.878772
cg02803037	-0.0185318	0.025997	0.477636	-0.000257348	0.014683	0.986052	0.0143281	0.0211501	0.499717
cg02803047	0.00413244	0.0167066	0.805151	-0.0130246	0.00943579	0.170622	0.0017078	0.0135917	0.900267
cg02803084	0.00949185	0.00778202	0.2255	-0.00161213	0.00439525	0.714568	-0.00486258	0.00633112	0.444307
cg02803117	-0.0257025	0.0213372	0.231264	0.0178049	0.0120511	0.142763	0.0300597	0.017359	0.0864825
cg02803139	0.00333502	0.0035071	0.343977	0.000900303	0.0019808	0.650463	-0.00284423	0.00285323	0.321294
cg02803141	-0.00528245	0.0143364	0.713322	-0.00690772	0.00809713	0.39568	-0.000959164	0.0116635	0.934626
cg02803189	0.0184958	0.0145348	0.206201	-0.00487897	0.0082092	0.553661	-0.00963238	0.0118249	0.417285
cg02803228	0.0345871	0.0553073	0.533187	0.0106762	0.0312373	0.73325	-0.012974	0.0449957	0.773697
cg02803259	0.00587448	0.00852395	0.492342	0.000541632	0.00481429	0.910653	-0.00828361	0.00693472	0.235161
cg02803281	-0.00305696	0.0134697	0.820935	0.00621187	0.00760763	0.416176	0.00307504	0.0109584	0.7796
cg02803345	-0.0115259	0.0167165	0.492144	0.0169422	0.00944142	0.0758247	-0.0012381	0.0135999	0.927648
cg02803508	-0.00183196	0.00332992	0.583468	0.000529885	0.00188072	0.778733	0.000416347	0.00270908	0.878173
cg02803536	-0.0119367	0.0265412	0.653888	0.00185408	0.0149903	0.901818	0.00537565	0.0215928	0.803916
cg02803556	-0.0562864	0.0253054	0.0284242	0.0295741	0.0142924	0.0411566	0.0466691	0.0205874	0.025595
cg02803589	-0.00642638	0.00771569	0.406928	0.00543337	0.00435779	0.215436	0.00177144	0.00627716	0.778382
cg02803626	0.0196137	0.0189409	0.302974	-0.00806639	0.0106977	0.45264	-0.015255	0.0154095	0.324624
cg02803629	-0.00661441	0.00952033	0.488846	0.00431439	0.00537704	0.424279	0.000187995	0.00774533	0.980685
cg02803670	-0.00289326	0.0140623	0.837417	-0.00207038	0.00794235	0.79489	-0.00362814	0.0114405	0.751819
cg02803727	0.0348072	0.0742786	0.640394	0.00879343	0.0419522	0.83441	-0.0412819	0.0604299	0.496132
cg02803775	0.0302977	0.0558436	0.588674	0.0111337	0.0315402	0.724845	-0.0132191	0.0454319	0.771693
cg02803819	-0.0628244	0.0481581	0.195103	0.0647637	0.0271994	0.0191954	0.0592863	0.0391793	0.133446
cg02803828	0.00794752	0.010285	0.441543	-0.0038259	0.00580892	0.511681	-0.00170149	0.00836744	0.839286
cg02803836	-0.0100935	0.0124214	0.418421	0.000740349	0.00701552	0.916171	0.00250149	0.0101055	0.80501
cg02803847	0.00772047	0.0117759	0.513606	0.00747537	0.00665095	0.263778	-0.00749601	0.00958033	0.435844
cg02803853	0.000753906	0.0186447	0.967828	-0.0111155	0.0105304	0.293767	-0.00298472	0.0151685	0.844414
cg02803914	-0.000919981	0.0128387	0.943021	-0.00212652	0.00725124	0.769942	0.000774628	0.010445	0.941032
cg02803925	-0.00141077	0.00289979	0.627692	0.00198466	0.00163779	0.228504	-0.00307076	0.00235914	0.19609
cg02803933	0.0803985	0.0414445	0.0552659	-0.0547568	0.0234077	0.0213514	-0.062807	0.0337175	0.0654937
cg02803977	-0.00592391	0.00760834	0.438086	0.00464635	0.00429715	0.282234	-0.0022755	0.00618981	0.71395
cg02803996	-0.0269166	0.019593	0.172642	0.0135506	0.011066	0.22369	0.00481915	0.01594	0.763041
cg02804047	-0.0017432	0.0142953	0.903194	0.00270315	0.00807392	0.738491	-0.000288715	0.01163	0.980245
cg02804067	0.0148975	0.016566	0.370707	-0.00485823	0.00935638	0.604763	-0.00186326	0.0134774	0.890325
cg02804087	-0.00309723	0.00258967	0.234584	0.00129734	0.00146263	0.377258	0.00109927	0.00210685	0.603012
cg02804091	0.0112986	0.0321799	0.726262	-0.0214059	0.018175	0.241744	-0.0324339	0.0261801	0.218351
cg02804100	0.033598	0.0251856	0.18529	-0.0201427	0.0142247	0.159935	-0.0249976	0.0204899	0.225395
cg02804114	-8.81211e-05	0.00910702	0.992299	0.00823356	0.0051436	0.112654	-0.00243262	0.00740908	0.743363
cg02804144	0.0146458	0.00794024	0.0681299	-0.00179342	0.00448461	0.690097	-0.0154228	0.00645984	0.0188817
cg02804231	0.0200103	0.0248852	0.423284	-0.0205508	0.014055	0.146895	-0.0219924	0.0202455	0.280018
cg02804240	-0.023823	0.0313317	0.448872	0.00994257	0.017696	0.575498	0.0367898	0.0254901	0.152126
cg02804274	0.0117445	0.0100678	0.246225	-0.00265933	0.00568622	0.641052	-0.0131491	0.00819069	0.111631
cg02804275	0.0142223	0.00937619	0.132524	0.00184854	0.00529563	0.727787	-0.0103426	0.00762806	0.178258
cg02804289	-0.00508569	0.0198866	0.798692	0.0124955	0.0112319	0.268644	0.0049117	0.0161789	0.762087
cg02804341	-0.00803639	0.00394341	0.0442513	0.00362064	0.00222722	0.107239	0.00383561	0.00320818	0.234749
cg02804510	-0.000659018	0.0135784	0.961389	-0.00557969	0.00766904	0.468617	-0.00298853	0.0110468	0.78732
cg02804557	-0.00806715	0.00855432	0.347974	-0.00264417	0.00483144	0.585428	0.00959788	0.00695942	0.170997
cg02804564	-0.00207996	0.00320726	0.518167	0.000664095	0.00181144	0.7147	0.00180036	0.00260929	0.491837
cg02804609	-0.00039346	0.00854699	0.963376	-0.00157369	0.0048273	0.745122	-0.00241527	0.00695346	0.729075
cg02804617	-0.0304068	0.0241928	0.211795	-0.00416856	0.013664	0.760955	0.0301495	0.0196822	0.128791
cg02804632	0.016678	0.0139248	0.233916	-0.000203496	0.00786465	0.97941	-0.0144992	0.0113286	0.20361
cg02804655	-0.00479076	0.019393	0.805398	-2.41109e-05	0.0109531	0.998248	0.00287958	0.0157773	0.855557
cg02804706	0.00850671	0.0116508	0.467048	-0.00186117	0.00658033	0.777897	-0.00677702	0.00947861	0.476321
cg02804707	0.0142818	0.0111119	0.201728	-5.36696e-05	0.00627595	0.993194	-0.0115242	0.00904017	0.205402
cg02804708	0.0148504	0.00963751	0.126565	0.00659654	0.00544322	0.228472	-0.0161894	0.00784067	0.041583
cg02804722	0.00169878	0.0266729	0.949347	0.019236	0.0150647	0.204659	0.00391435	0.0216999	0.857222
cg02804757	-0.0140792	0.0104576	0.181309	0.00798626	0.00590642	0.179445	-0.00181147	0.00850788	0.831835
cg02804794	-0.0111726	0.0163745	0.496649	-0.00334016	0.00924827	0.718753	0.0106884	0.0133216	0.424302
cg02804806	0.0484982	0.0295676	0.10416	-0.0230738	0.0166997	0.170207	-0.0269914	0.024055	0.264574
cg02804819	0.011169	0.025266	0.659422	0.00193066	0.0142701	0.892657	0.00169268	0.0205554	0.934538
cg02804842	-0.0328747	0.0437436	0.454134	-0.037994	0.0247062	0.127312	0.022609	0.0355879	0.526713
cg02804920	0.00685723	0.00665307	0.305225	-0.00192218	0.00375762	0.610123	-0.00721622	0.00541265	0.185552
cg02804921	0.0534043	0.0350488	0.130802	-0.0431003	0.0197954	0.03186	-0.0536751	0.0285142	0.0627488
cg02804959	0.00297234	0.00830168	0.721083	0.000979971	0.00468875	0.834878	0.00397107	0.00675389	0.557906
cg02804999	-0.00132441	0.0125676	0.916288	0.00578153	0.00709815	0.417326	0.00286908	0.0102245	0.779602
cg02805025	0.0429866	0.0382284	0.263562	-0.014875	0.0215912	0.49249	-0.014459	0.031101	0.643031
cg02805028	-0.00740047	0.0338401	0.827347	0.0112982	0.0191127	0.55579	0.00713876	0.0275309	0.795947
cg02805052	0.0017717	0.0251169	0.943909	0.0184129	0.0141859	0.197343	-0.00568345	0.020434	0.781494
cg02805069	-0.0267883	0.0171425	0.12135	0.018844	0.00968199	0.0544831	0.0086436	0.0139464	0.536846
cg02805095	0.022044	0.0201304	0.276174	0.000346417	0.0113696	0.975755	-0.0236155	0.0163772	0.152499
cg02805106	-0.0061717	0.0128276	0.631499	0.00656323	0.00724497	0.36721	0.00939403	0.010436	0.370243
cg02805130	-0.00150252	0.0321999	0.962877	-0.0190826	0.0181863	0.29663	-0.00292199	0.0261964	0.911415
cg02805142	-0.0182351	0.0193937	0.349395	0.0166844	0.0109535	0.130926	0.0201913	0.0157779	0.203664
cg02805148	0.0268656	0.0147304	0.0712264	-0.00717736	0.00831965	0.390409	-0.0193989	0.011984	0.108719
cg02805188	-0.00050331	0.0156985	0.974489	-0.00636179	0.00886644	0.474764	0.00330442	0.0127716	0.796385
cg02805192	-0.0410685	0.0173437	0.0198515	0.0202578	0.00979562	0.0412703	0.0392821	0.0141101	0.00644451
cg02805328	0.00746813	0.00848895	0.381149	0.003032	0.00479452	0.528606	-0.00661452	0.00690625	0.340541
cg02805354	-0.0691438	0.0540752	0.204036	0.0320571	0.0305414	0.296471	0.0824442	0.0439932	0.0639069
cg02805410	0.0136422	0.0215233	0.527665	-0.00413478	0.0121563	0.734482	-0.0151435	0.0175104	0.389244
cg02805448	0.00524216	0.00667196	0.433939	0.000372882	0.00376829	0.921378	-0.00441639	0.00542802	0.417831
cg02805471	-0.00972623	0.0178546	0.587165	-0.0118314	0.0100842	0.243534	-0.00155616	0.0145257	0.914904
cg02805499	-0.0214434	0.0342403	0.532598	0.00731957	0.0193388	0.705884	0.0294611	0.0278564	0.292836
cg02805551	-0.0113625	0.0281866	0.68774	0.00646315	0.0159197	0.685638	0.0165469	0.0229314	0.472268
cg02805559	0.0157409	0.0270544	0.562021	0.0123631	0.0152802	0.420422	0.0094368	0.0220103	0.669049
cg02805568	0.00555647	0.0074864	0.459736	-0.000477042	0.00422828	0.910403	-0.00104534	0.00609061	0.864081
cg02805612	-0.00784903	0.0281071	0.780638	0.00957315	0.0158748	0.547874	0.014483	0.0228667	0.527972
cg02805665	-0.0217125	0.0232921	0.353534	0.01116	0.0131553	0.398321	0.0197643	0.0189495	0.299515
cg02805690	0.00836852	0.00885394	0.346894	-0.00460708	0.00500067	0.35916	-0.012124	0.00720319	0.0955318
cg02805703	0.00356573	0.0121984	0.770666	-0.00996755	0.00688959	0.151157	0.00223533	0.00992408	0.822259
cg02805713	-0.0155555	0.0272234	0.569036	0.00511609	0.0153756	0.740041	0.0111193	0.0221478	0.616757
cg02805790	0.0209087	0.015384	0.177229	-0.0102299	0.00868882	0.241901	-0.00760684	0.0125158	0.544739
cg02805798	-0.00495323	0.0116836	0.672533	0.00373936	0.00659884	0.572235	0.00388313	0.00950527	0.683781
cg02805810	-0.0214192	0.0137052	0.121311	0.00240767	0.00774062	0.756428	0.0147854	0.0111499	0.187905
cg02805814	-0.0107703	0.0307164	0.726613	0.0108211	0.0173485	0.534241	0.00845245	0.0249895	0.735906
cg02805822	0.00172523	0.00265823	0.517848	-0.00197509	0.00150136	0.191399	-0.00049104	0.00216262	0.820852
cg02805836	0.0428297	0.0131852	0.00159051	0.000424389	0.00744693	0.95467	-0.044023	0.0107269	8.40786e-05
cg02805859	-0.0266572	0.018613	0.155274	0.00471845	0.0105125	0.654538	0.0153245	0.0151427	0.314029
cg02805871	0.00171241	0.00564986	0.762464	-0.00232621	0.00319101	0.467747	0.000361558	0.00459648	0.937464
cg02805884	-0.0249782	0.0152401	0.104424	0.00368694	0.00860754	0.669344	0.0208858	0.0123987	0.095264
cg02805890	-0.000241246	0.0382915	0.994986	-0.0203192	0.0216268	0.349764	-0.00604538	0.0311523	0.846531
cg02805920	-0.0059794	0.00731367	0.415589	-0.00317938	0.00413073	0.443335	0.0101878	0.00595009	0.0900197
cg02805922	0.014597	0.00998345	0.146909	0.00349395	0.00563861	0.536927	-0.0109167	0.00812211	0.182027
cg02805994	0.000430432	0.0112099	0.969449	-0.00469288	0.00633132	0.460335	0.000300612	0.00911992	0.973772
cg02806012	0.0304742	0.0273199	0.267382	-0.00548977	0.0154301	0.722768	-0.00569587	0.0222263	0.798281
cg02806025	0.00657157	0.0129612	0.613282	0.000677064	0.00732045	0.926498	-0.00394567	0.0105447	0.709075
cg02806032	0.00434755	0.0048021	0.367504	-0.00147973	0.0027122	0.586592	-0.00262989	0.00390678	0.502429
cg02806042	-0.00106525	0.0125419	0.932486	-0.00343877	0.00708359	0.628437	-0.00156693	0.0102035	0.878266
cg02806093	-0.000460303	0.00281107	0.870268	0.00153865	0.00158768	0.334873	0.00136708	0.00228697	0.551374
cg02806132	-0.00885627	0.0189558	0.64139	0.000920131	0.0107062	0.931686	0.00583363	0.0154216	0.706044
cg02806156	-0.0121374	0.0268206	0.651881	0.00223129	0.0151482	0.8832	0.00431474	0.0218201	0.843657
cg02806206	-0.0103101	0.031365	0.743075	0.00977974	0.0177148	0.58216	0.0140167	0.0255172	0.584046
cg02806251	-0.000971159	0.0130517	0.940837	-0.00216826	0.00737155	0.769274	-0.00432477	0.0106183	0.684681
cg02806280	0.0060556	0.0150341	0.687979	0.00579927	0.00849119	0.496235	-0.00210359	0.0122311	0.863802
cg02806289	-0.0155875	0.0155069	0.317277	-0.00952465	0.00875822	0.279479	0.0122495	0.0126157	0.333955
cg02806318	-0.00238443	0.0169778	0.888597	0.00501616	0.00958897	0.602073	-0.00474724	0.0138124	0.731813
cg02806322	0.00131039	0.0269634	0.961338	0.00735408	0.0152288	0.630239	-0.00203869	0.0219363	0.926143
cg02806329	0.00599882	0.0103515	0.563574	0.00128493	0.00584649	0.826501	-0.00943511	0.00842155	0.265301
cg02806352	0.00132469	0.00246585	0.592336	-0.00195779	0.0013927	0.16296	1.09199e-05	0.00200611	0.995668
cg02806452	-0.00806393	0.00588034	0.173402	0.00190242	0.00332119	0.568084	0.0057126	0.00478399	0.235318
cg02806517	-0.0286673	0.0317557	0.368875	-0.000687776	0.0179355	0.969489	0.0474061	0.0258351	0.0695467
cg02806557	-0.0102356	0.0235618	0.664943	-0.0117523	0.0133076	0.379328	0.0172764	0.0191689	0.369653
cg02806631	0.0158359	0.0197818	0.425341	-0.00772108	0.0111726	0.491155	-0.0156764	0.0160936	0.332416
cg02806645	0.00461627	0.0280876	0.869792	-0.0257529	0.0158637	0.10772	-0.0196652	0.0228509	0.391564
cg02806658	0.000570649	0.00340701	0.867328	-0.00356199	0.00192426	0.0671677	-0.000321635	0.0027718	0.90786
cg02806680	0.00556927	0.0596142	0.925759	0.0199295	0.0336698	0.555275	-0.00842514	0.0484996	0.862447
cg02806704	0.0115662	0.0197438	0.559349	-0.0120663	0.0111512	0.281879	-0.00438093	0.0160627	0.785628
cg02806715	-0.0226127	0.036003	0.531413	0.000744886	0.0203343	0.970853	0.000684861	0.0292905	0.981393
cg02806733	-0.00268327	0.0308392	0.930842	0.013148	0.0174178	0.452143	0.00948748	0.0250894	0.706139
cg02806738	-0.00517105	0.0281397	0.854579	-0.0018995	0.0158931	0.90511	-0.0114482	0.0228932	0.618146
cg02806764	0.012714	0.0113796	0.266612	-0.00815573	0.00642713	0.207463	-0.00462257	0.00925793	0.61868
cg02806783	0.00516283	0.0306216	0.866458	0.00151048	0.0172949	0.930582	-0.00700095	0.0249124	0.779285
cg02806802	0.0059558	0.0103173	0.565086	-0.000747005	0.00582718	0.898259	-0.00250112	0.00839373	0.766354
cg02806824	0.00389757	0.0161192	0.809443	0.000704344	0.00910406	0.93849	-0.00634839	0.0131139	0.629398
cg02806853	0.00848572	0.00955631	0.376731	0.00616159	0.00539736	0.256405	0.000307077	0.0077746	0.968574
cg02806912	0.000841638	0.0021904	0.701634	-0.00169945	0.00123713	0.172666	0.00132487	0.00178202	0.458979
cg02806927	-0.0045457	0.00279478	0.107055	0.000211523	0.00157848	0.893674	0.00244226	0.00227371	0.285402
cg02806974	-0.0100556	0.0162352	0.537111	0.000456431	0.00916958	0.960402	0.006062	0.0132083	0.647283
cg02806985	0.00911671	0.0245072	0.710695	0.0133452	0.0138416	0.337351	-0.0118695	0.019938	0.553002
cg02806995	-0.000870806	0.00916638	0.924509	0.0010442	0.00517713	0.840573	-0.00589852	0.00745737	0.430874
cg02807008	0.0296761	0.0386381	0.444302	-0.0134359	0.0218226	0.539529	-0.000201614	0.0314343	0.994896
cg02807040	-0.00613742	0.0154825	0.692665	0.00409344	0.00874445	0.640739	0.00274681	0.0125959	0.827827
cg02807047	-0.021302	0.0498979	0.67038	-0.00114924	0.0281821	0.967555	-0.00940457	0.0405948	0.817278
cg02807077	0.00209069	0.00744702	0.7795	-0.00026954	0.00420604	0.949034	-0.00147197	0.00605857	0.808547
cg02807120	0.00220199	0.0126125	0.861764	0.0015628	0.0071235	0.826805	-8.48486e-05	0.010261	0.993419
cg02807146	-9.76085e-05	0.00227915	0.965927	0.000471744	0.00128725	0.714802	0.000692761	0.00185422	0.709499
cg02807192	0.0173781	0.0243002	0.47622	0.011636	0.0137246	0.398603	-0.0235069	0.0197696	0.237295
cg02807219	-0.0203466	0.0205658	0.324932	-0.000853642	0.0116154	0.941564	0.00696948	0.0167314	0.677918
cg02807220	-0.011062	0.0256147	0.666793	0.0255406	0.0144671	0.0806064	0.0131999	0.0208391	0.527933
cg02807227	-0.00100868	0.0362563	0.977862	0.01728	0.0204774	0.400806	0.0126913	0.0294966	0.667949
cg02807262	0.0122952	0.0116773	0.294971	-0.00545907	0.00659529	0.409838	-0.00676073	0.00950015	0.478375
cg02807271	0.00811757	0.011117	0.467014	0.00102694	0.00627884	0.870418	-0.0092721	0.00904433	0.307801
cg02807292	0.0095202	0.0120175	0.430161	-0.00926908	0.00678743	0.175183	-0.000859406	0.00977693	0.930134
cg02807296	-0.00836904	0.00834928	0.318635	0.00695993	0.00471563	0.143169	0.00286273	0.00679261	0.674351
cg02807377	0.0284383	0.0172716	0.102857	-0.0141658	0.00975492	0.149649	-0.0185322	0.0140514	0.190282
cg02807409	0.00503334	0.00455428	0.271783	-0.00379683	0.00257224	0.143128	-3.56671e-05	0.00370517	0.992339
cg02807424	-0.00474381	0.00871049	0.58726	0.0103588	0.00491964	0.0377956	7.68119e-05	0.00708648	0.991374
cg02807446	-0.0606015	0.0359535	0.0950635	0.0105911	0.0203064	0.603149	0.0365087	0.0292502	0.21495
cg02807450	-0.00809006	0.010901	0.459777	-0.00445164	0.00615682	0.471376	0.00392787	0.00886856	0.658815
cg02807482	0.00484736	0.0490723	0.921515	-0.0226461	0.0277158	0.415863	0.00295472	0.0399231	0.941153
cg02807485	0.00699298	0.0125184	0.577697	0.00403781	0.00707032	0.569243	-0.0129354	0.0101844	0.207049
cg02807558	-0.0360799	0.0287638	0.212699	0.0134055	0.0162457	0.411276	0.0251418	0.023401	0.285286
cg02807563	0.000645116	0.00488124	0.895127	0.000376386	0.0027569	0.891686	-0.00228224	0.00397117	0.56681
cg02807671	0.00222669	0.0362409	0.951133	0.0199565	0.0204687	0.331972	-0.00737208	0.029484	0.803082
cg02807673	0.00432259	0.018764	0.818288	-0.000831351	0.0105978	0.937634	-0.00924907	0.0152656	0.545997
cg02807675	0.00357304	0.00785775	0.65032	-0.000672532	0.00443802	0.879862	-0.00297448	0.00639273	0.642756
cg02807720	-0.0188336	0.0336472	0.576936	0.0178958	0.0190038	0.348662	0.0119155	0.0273739	0.66431
cg02807723	-0.0198169	0.0148136	0.184073	0.010992	0.00836663	0.191982	0.00919972	0.0120517	0.447085
cg02807772	-0.00195802	0.00280696	0.487103	0.00140735	0.00158536	0.376867	-0.000399419	0.00228362	0.861514
cg02807786	0.00670634	0.0185165	0.717997	0.00577556	0.0104581	0.582028	0.0130205	0.0150643	0.389517
cg02807788	0.0105397	0.0234975	0.654751	-0.00710807	0.0132713	0.59345	-0.00484327	0.0191166	0.800525
cg02807849	0.0192333	0.0172069	0.266401	-0.0024112	0.0097184	0.804571	-0.0122996	0.0139988	0.38176
cg02807882	-0.0139767	0.0420203	0.740133	0.0412236	0.0237328	0.0855317	0.00420636	0.0341859	0.902324
cg02807948	0.0055528	0.0148265	0.708828	-0.00340402	0.00837396	0.685261	-0.00313609	0.0120622	0.795415
cg02807963	-0.00603894	0.0148232	0.684603	0.000533422	0.00837205	0.949327	0.00716202	0.0120595	0.553953
cg02807964	0.00260325	0.0114584	0.820748	-0.000585697	0.00647166	0.928073	0.00114961	0.00932207	0.902106
cg02807984	0.00579418	0.0161255	0.72013	-0.0103438	0.00910761	0.25884	-0.00618996	0.013119	0.638096
cg02808051	0.0562698	0.034976	0.110874	-0.0217769	0.0197543	0.272992	-0.0463223	0.028455	0.106754
cg02808089	-0.0499474	0.0194866	0.0118927	0.019956	0.0110059	0.0728619	0.0388658	0.0158535	0.0159939
cg02808110	-0.0041254	0.00324467	0.206581	-0.000656027	0.00183257	0.721127	0.00442144	0.00263972	0.0971296
cg02808203	-0.00781488	0.011148	0.484958	0.00228867	0.00629636	0.717021	0.0101273	0.00906956	0.266885
cg02808220	0.0067995	0.0163026	0.677531	-0.0107852	0.00920761	0.244305	-0.00770514	0.0132631	0.562609
cg02808233	0.0128129	0.00719843	0.0781823	-0.00504584	0.00406564	0.217534	-0.00876422	0.00585633	0.137727
cg02808257	0.01656	0.0287601	0.566071	-0.0117909	0.0162436	0.469641	0.00271661	0.023398	0.907807
cg02808308	-0.00228556	0.0143494	0.873777	-0.0092131	0.00810446	0.258397	-0.00788033	0.011674	0.501246
cg02808366	0.00121975	0.0142404	0.931916	0.00594575	0.00804293	0.461521	-0.00268524	0.0115854	0.817194
cg02808379	0.00548478	0.00838554	0.514594	-0.00181439	0.00473611	0.702478	0.00214871	0.00682211	0.753459
cg02808397	-0.00211728	0.00604491	0.726897	0.000916517	0.00341414	0.788919	0.00374053	0.00491788	0.448723
cg02808411	0.00261273	0.00863114	0.762752	0.00399142	0.00487483	0.414897	-0.00189238	0.00702193	0.788115
cg02808427	0.0129784	0.0390334	0.740226	-0.0173378	0.0220459	0.433506	-0.0266152	0.0317559	0.404003
cg02808528	-0.000412097	0.0126828	0.974145	0.00507741	0.00716321	0.48012	-0.0038318	0.0103182	0.711169
cg02808577	0.00883304	0.0191329	0.645343	0.00164755	0.0108062	0.879134	0.00432562	0.0155657	0.781679
cg02808595	0.00541011	0.0043574	0.217351	-0.000963118	0.00246104	0.696391	-0.00547101	0.003545	0.12598
cg02808606	-0.00472268	0.0259955	0.856214	-0.00124158	0.0146821	0.93278	0.0112406	0.0211488	0.596274
cg02808640	0.00255048	0.0176084	0.885131	-0.00054234	0.00994512	0.956621	-0.00537848	0.0143254	0.708137
cg02808683	-0.00797842	0.00939056	0.397606	-0.00177208	0.00530374	0.739004	0.0108774	0.00763975	0.157682
cg02808699	-0.0180649	0.00899276	0.0473059	0.00459117	0.00507907	0.368245	0.0151722	0.00731612	0.0407204
cg02808773	-0.0150283	0.0337736	0.65732	0.0212231	0.0190752	0.268601	0.0156991	0.0274767	0.569065
cg02808805	-0.0442306	0.0267591	0.101548	0.026382	0.0151134	0.084014	0.0460912	0.0217701	0.0367759
cg02808829	0.0172695	0.00806209	0.034667	-0.00863956	0.00455343	0.0607223	-0.0109054	0.00655897	0.0995743
cg02808931	-0.0247082	0.0242555	0.310871	0.0114258	0.0136994	0.406289	0.0210184	0.0197332	0.289436
cg02808988	-0.0392833	0.0255775	0.127796	0.0151356	0.014446	0.297339	0.0397233	0.0208087	0.0591916
cg02809028	-0.00172811	0.0231737	0.940707	-0.00858254	0.0130884	0.51353	0.000513537	0.0188531	0.978325
cg02809075	0.0128373	0.0361817	0.723502	-0.00802646	0.0204352	0.695339	-0.00316183	0.0294359	0.91468
cg02809083	0.00190179	0.030471	0.950361	-0.00636631	0.0172099	0.712238	0.00295116	0.0247899	0.905482
cg02809132	0.0114889	0.0267942	0.669022	-0.0122742	0.0151333	0.419289	-0.0152644	0.0217986	0.485432
cg02809149	-0.00840074	0.024909	0.736645	0.00106606	0.0140685	0.939751	0.00409939	0.0202649	0.840109
cg02809188	0.00594241	0.00682946	0.386364	0.00125742	0.00385725	0.745127	-0.00393877	0.00555615	0.480068
cg02809199	0.0152891	0.0101032	0.133424	-0.00336538	0.00570623	0.5567	-0.016484	0.00821951	0.0476695
cg02809263	0.00398636	0.00359862	0.270683	-0.00109588	0.00203248	0.590983	-0.00282309	0.00292768	0.337281
cg02809333	-0.0175546	0.017381	0.314989	0.0158737	0.00981669	0.10909	0.00617606	0.0141404	0.663241
cg02809380	0.0152067	0.0183312	0.40881	0.00699163	0.0103534	0.501076	-0.0228468	0.0149135	0.128756
cg02809401	-0.00174439	0.003826	0.649449	-0.00100821	0.00216091	0.641845	0.00376205	0.00311267	0.229715
cg02809404	-0.013768	0.016894	0.417068	0.00898374	0.00954164	0.348749	0.0159501	0.0137442	0.248666
cg02809409	0.00656133	0.00819619	0.425338	-0.00280203	0.00462917	0.54638	-0.00174037	0.00666807	0.79464
cg02809553	-0.0338316	0.0246092	0.172343	0.00732713	0.0138992	0.599272	0.0192581	0.020021	0.33847
cg02809570	-0.0191405	0.0292518	0.514428	-0.0238625	0.0165213	0.151831	0.0166313	0.023798	0.486299
cg02809591	0.00442866	0.013863	0.750058	0.00358863	0.00782975	0.647729	-0.0124607	0.0112783	0.271936
cg02809611	-0.0145671	0.0166612	0.384086	0.0195425	0.00941018	0.040442	0.0113493	0.0135549	0.404471
cg02809632	0.00150351	0.0474978	0.974812	-0.0179569	0.0268265	0.504833	-0.0193789	0.0386422	0.617146
cg02809707	-0.00122793	0.00770305	0.873676	0.000218436	0.00435065	0.960059	0.00246317	0.00626687	0.695139
cg02809746	-0.0191968	0.0134916	0.15795	0.00497705	0.00762	0.515185	0.0090358	0.0109762	0.412383
cg02809796	0.0133016	0.0110205	0.230342	-0.00115541	0.00622433	0.85312	-0.0184021	0.00896581	0.0427895
cg02809895	-0.00899678	0.0087621	0.30705	0.00771702	0.0049488	0.122132	0.00790146	0.00712847	0.270386
cg02809934	-0.0465185	0.0317705	0.146339	0.0256408	0.0179438	0.1562	0.0291969	0.0258471	0.261403
cg02809940	-0.00254736	0.00908591	0.77979	-0.00435935	0.00513168	0.397675	0.00420529	0.00739191	0.570722
cg02810010	0.0027775	0.00290624	0.341575	0.000834112	0.00164143	0.612483	-0.00355921	0.0023644	0.135454
cg02810012	-0.0282593	0.0296149	0.342318	0.012371	0.0167264	0.461305	0.0219949	0.0240934	0.363535
cg02810060	-0.0302101	0.022783	0.187925	0.0168282	0.0128677	0.194006	0.0115808	0.0185353	0.533556
cg02810134	-0.0104093	0.0122924	0.399166	0.00272584	0.0069427	0.695453	0.00520071	0.0100006	0.604208
cg02810149	0.00629554	0.0169399	0.710963	0.00427395	0.00956756	0.656068	0.00280362	0.0137815	0.839218
cg02810156	0.00346254	0.00324534	0.288625	0.000489997	0.00183295	0.789779	-0.00327534	0.00264027	0.217739
cg02810205	0.0150672	0.00959685	0.119635	-0.00288983	0.00542026	0.595134	-0.00867095	0.00780759	0.269467
cg02810221	0.00653418	0.00866502	0.452605	0.000883997	0.00489396	0.857031	-0.00685181	0.00704949	0.333465
cg02810262	0.0104745	0.040341	0.795679	0.0105499	0.0227844	0.644368	0.00822695	0.0328197	0.802593
cg02810279	-0.000976558	0.00773294	0.899765	0.000471597	0.00436753	0.914234	-0.00475142	0.00629119	0.45191
cg02810291	0.0151849	0.011585	0.19301	-0.00418719	0.00654314	0.523708	-0.00613294	0.00942504	0.516759
cg02810304	-0.0283589	0.014879	0.0595845	0.0145618	0.00840358	0.0862759	0.0219396	0.0121049	0.0729782
cg02810369	-0.00562931	0.00961829	0.559711	0.00767629	0.00543237	0.160805	0.00591756	0.00782503	0.451322
cg02810375	-0.0528425	0.0289398	0.0709036	0.0282657	0.0163451	0.0869021	0.0394429	0.0235442	0.0970692
cg02810426	0.000817047	0.00967887	0.932898	-0.00182286	0.00546658	0.739503	0.00540879	0.00787432	0.493774
cg02810494	-0.00172101	0.0111359	0.877497	-0.00247859	0.00628948	0.694374	-0.00119821	0.00905966	0.895052
cg02810516	-0.00302581	0.0236103	0.898288	-0.00477504	0.013335	0.721051	-0.00477367	0.0192083	0.804251
cg02810519	0.0220684	0.0169841	0.196869	-0.00191843	0.00959253	0.841901	-0.0172324	0.0138175	0.215318
cg02810569	0.00258737	0.00952636	0.7865	-0.0025532	0.00538044	0.636175	0.00536672	0.00775024	0.490287
cg02810574	-0.0119485	0.0169289	0.481983	0.0114787	0.00956134	0.232828	0.00907667	0.0137726	0.511416
cg02810589	-0.0137609	0.00945446	0.148728	-0.000611846	0.00533984	0.909011	0.0092898	0.00769174	0.230045
cg02810592	-0.00148436	0.00849763	0.861693	0.00478335	0.00479942	0.321389	0.00381186	0.00691331	0.582628
cg02810627	-0.0156672	0.0127688	0.222768	0.00237559	0.00721179	0.742553	0.00688924	0.0103882	0.508772
cg02810640	0.00138519	0.0313944	0.964897	-0.0120651	0.0177314	0.497831	-0.0108865	0.0255411	0.670871
cg02810650	0.0191233	0.0253349	0.452166	-0.0125298	0.014309	0.383357	-0.00281382	0.0206114	0.891692
cg02810660	0.00463963	0.00970349	0.633615	0.000462467	0.00548049	0.932923	-0.00230312	0.00789434	0.771099
cg02810674	-0.000972903	0.0190873	0.959452	0.00142746	0.0107804	0.89493	-0.000751436	0.0155286	0.961504
cg02810692	-0.0291394	0.0201278	0.150887	0.00880168	0.0113681	0.44065	0.0272726	0.0163751	0.0990084
cg02810737	0.00683057	0.0567855	0.904502	0.0134385	0.0320722	0.676127	0.00302596	0.0461982	0.94791
cg02810773	0.00708324	0.00325626	0.0320152	-0.003001	0.00183912	0.10594	-0.00360797	0.00264915	0.176341
cg02810826	-0.0114962	0.0164074	0.485168	0.00715454	0.00926685	0.441938	0.00772149	0.0133484	0.564282
cg02810829	-0.0164534	0.0399115	0.681059	-0.00337284	0.0225418	0.881367	-0.00184291	0.0324703	0.954854
cg02810898	-0.0226012	0.0175282	0.200288	0.00547377	0.00989985	0.581582	0.0180044	0.0142602	0.209743
cg02810916	-0.0020078	0.0380422	0.958016	0.015132	0.0214861	0.482934	0.0095155	0.0309495	0.759151
cg02810927	-0.0052669	0.0150296	0.726765	0.00734028	0.00848867	0.389307	0.000602091	0.0122275	0.960828
cg02810931	0.0139061	0.033686	0.680643	-0.02849	0.0190257	0.137491	-0.0136978	0.0274055	0.618322
cg02810967	-0.0200141	0.0177361	0.261891	-0.000795108	0.0100173	0.936897	0.00999723	0.0144293	0.490048
cg02810976	-0.00713459	0.0194343	0.714326	0.00139947	0.0109764	0.898808	0.00522843	0.0158109	0.741588
cg02811038	0.000818493	0.00336262	0.808197	-0.00231013	0.00189919	0.226763	-0.00056892	0.00273569	0.83569
cg02811054	-0.0211913	0.0118041	0.0756969	0.00558674	0.00666693	0.404082	0.00174547	0.00960335	0.856149
cg02811067	-0.0428533	0.0321797	0.186051	-0.0115878	0.0181749	0.525238	0.039878	0.02618	0.130923
cg02811074	0.00205737	0.00397079	0.605538	-0.00191209	0.00224269	0.395966	-0.00158732	0.00323047	0.624271
cg02811126	-0.00765702	0.0139164	0.583424	-0.00918353	0.00785994	0.245481	0.00426234	0.0113218	0.70738
cg02811151	-0.00927556	0.0134441	0.491865	0.00921701	0.00759315	0.227719	0.00555393	0.0109375	0.612744
cg02811156	0.0204931	0.0410295	0.618566	-0.0301839	0.0231733	0.195787	-0.0308583	0.0333798	0.357517
cg02811222	0.0224522	0.0141793	0.116542	-0.016049	0.00800843	0.0478286	-0.0111828	0.0115357	0.334728
cg02811230	0.0095507	0.0237306	0.68822	-0.0248909	0.013403	0.0662975	0.00917402	0.0193062	0.635713
cg02811232	-0.0273379	0.0180696	0.133519	-0.0059122	0.0102056	0.563712	0.0248895	0.0147007	0.0936166
cg02811362	-0.025537	0.0197005	0.197929	0.00938795	0.0111267	0.400875	0.0165925	0.0160274	0.303096
cg02811368	-0.00965345	0.00893556	0.282642	0.000250598	0.00504677	0.960498	-0.00436127	0.00726959	0.549936
cg02811434	0.00450094	0.00906708	0.62072	0.00365893	0.00512104	0.476624	-0.00666285	0.00737658	0.368612
cg02811473	-0.0154848	0.0211117	0.465024	0.0113289	0.0119238	0.344395	0.010926	0.0171756	0.526169
cg02811508	0.00254403	0.0132225	0.847826	-0.00458579	0.00746802	0.5406	-0.00278631	0.0107573	0.796166
cg02811533	0.000197198	0.0124581	0.987403	0.00715816	0.00703625	0.311504	0.00121995	0.0101353	0.904439
cg02811540	0.00372074	0.0367767	0.919621	-0.00133725	0.0207713	0.948799	0.00474159	0.0299199	0.874408
cg02811549	-0.0181924	0.00735678	0.0151249	0.00730421	0.00415508	0.0818869	0.0108297	0.00598516	0.0734498
cg02811588	-0.021611	0.0151063	0.155728	0.00405565	0.00853198	0.635597	0.0132446	0.0122899	0.283821
cg02811621	0.00293941	0.00894068	0.743033	0.00286181	0.00504965	0.572191	-0.00338874	0.00727375	0.642331
cg02811627	-0.0113252	0.0088731	0.204847	-0.0013542	0.00501148	0.787559	0.00966648	0.00721877	0.183644
cg02811647	-0.00523509	0.0120158	0.664024	-0.00761896	0.00678647	0.264321	0.00932921	0.00977554	0.342259
cg02811702	-0.00297453	0.02022	0.883349	-0.00390422	0.0114202	0.73318	-0.0178142	0.0164501	0.2815
cg02811712	0.00109147	0.00369251	0.768168	0.000466083	0.00208551	0.823622	-0.000247913	0.00300406	0.934397
cg02811755	0.00383446	0.00448099	0.394241	-0.00203371	0.00253084	0.423591	-0.00263245	0.00364554	0.471952
cg02811866	-0.0220073	0.0183469	0.233223	0.00759085	0.0103623	0.465583	0.000665729	0.0149263	0.964516
cg02811931	7.4067e-05	0.00481013	0.987746	-0.00118534	0.00271674	0.663571	0.000673324	0.00391331	0.863745
cg02811970	0.0376813	0.018184	0.0408705	-0.0114932	0.0102702	0.265841	-0.0245141	0.0147937	0.100706
cg02812036	0.00716703	0.0135356	0.59766	-0.00565894	0.00764485	0.460931	-0.00658034	0.011012	0.551511
cg02812042	0.0233761	0.0266358	0.382296	-0.00880193	0.0150438	0.559833	-0.0075013	0.0216697	0.729961
cg02812087	0.00291335	0.0154338	0.850668	0.00509253	0.00871693	0.560421	-0.00642004	0.0125563	0.61029
cg02812124	0.00188567	0.00876438	0.830097	0.00422181	0.00495008	0.395807	0.00580682	0.00713032	0.417399
cg02812189	-0.0114312	0.0103223	0.270821	0.00751794	0.00582998	0.200249	0.0157617	0.00839777	0.0635083
cg02812207	-0.0152006	0.010678	0.157754	-0.000291212	0.0060309	0.961586	0.0174304	0.00868718	0.0475638
cg02812240	0.00214629	0.00798599	0.788682	0.00366329	0.00451045	0.418658	-0.00220012	0.00649706	0.73561
cg02812264	-0.00131645	0.0269296	0.961111	-0.00977091	0.0152097	0.522106	-0.00167421	0.0219088	0.939243
cg02812286	0.0147382	0.024213	0.544138	-0.0175184	0.0136754	0.203211	-0.00561002	0.0196987	0.776405
cg02812357	-0.00233134	0.0133403	0.86163	0.00566482	0.00753456	0.453947	-0.00276649	0.0108531	0.799332
cg02812399	0.000820539	0.0236207	0.972359	-0.011407	0.0133408	0.394611	-0.000843337	0.0192168	0.965085
cg02812408	-0.00362721	0.00385043	0.348496	-0.000488804	0.00217471	0.822628	0.00161605	0.00313254	0.607093
cg02812462	-0.00993006	0.0638776	0.876783	-0.00965933	0.0360778	0.789465	0.0254019	0.0519681	0.626077
cg02812465	-0.0142016	0.0423111	0.737854	0.00501917	0.0238971	0.834078	0.0221062	0.0344225	0.522241
cg02812482	0.00925684	0.0218505	0.672754	-0.00676244	0.0123411	0.584963	-0.0105436	0.0177766	0.554469
cg02812487	0.0286529	0.0276701	0.302975	-0.0232925	0.0156279	0.139321	-0.0157791	0.0225112	0.484999
cg02812510	-0.0120419	0.0132362	0.365174	0.00433385	0.00747574	0.563433	0.0125966	0.0107684	0.244928
cg02812534	0.0455905	0.0297803	0.129018	-0.00174413	0.0168198	0.917623	-0.0307423	0.024228	0.207492
cg02812571	-0.030131	0.0395738	0.448254	-0.00452013	0.0223511	0.840154	0.00279728	0.0321955	0.930941
cg02812662	0.00229284	0.00501797	0.648735	0.000313542	0.00283412	0.912135	-0.00143529	0.0040824	0.725908
cg02812691	-0.00246707	0.0108545	0.820675	-0.000177879	0.00613056	0.976911	-0.00611072	0.00883074	0.490584
cg02812757	0.0118449	0.0101625	0.246626	-0.00299863	0.00573973	0.602547	-0.00731009	0.00826777	0.37877
cg02812763	-0.00088904	0.0153759	0.954009	-0.00509317	0.00868421	0.558897	0.0113001	0.0125091	0.368558
cg02812767	0.0258326	0.0252088	0.308006	-0.0188948	0.0142378	0.187565	0.00682507	0.0205088	0.740006
cg02812774	-0.0112726	0.0138447	0.417492	0.0115376	0.00781941	0.143283	0.0065634	0.0112634	0.561422
cg02812809	-0.00228124	0.024379	0.925639	0.00596459	0.0137692	0.665833	-0.00103983	0.0198337	0.958295
cg02812813	0.00516489	0.0036003	0.154592	-0.00448869	0.00203343	0.029616	-0.00410632	0.00292905	0.164096
cg02812817	0.00249842	0.0089544	0.78082	0.00202435	0.0050574	0.689825	-0.00701597	0.00728492	0.337877
cg02812831	-0.0388074	0.0307021	0.209229	0.030245	0.0173404	0.0842613	0.0138151	0.0249779	0.58146
cg02812878	-0.0046001	0.0171905	0.789573	0.00869202	0.00970913	0.372851	0.000482008	0.0139855	0.972576
cg02812891	-0.0100429	0.0346712	0.772687	0.0308205	0.0195821	0.118732	0.00833974	0.028207	0.768114
cg02812899	0.00356865	0.00737872	0.62972	-0.00274651	0.00416747	0.511418	-0.00136007	0.00600301	0.821234
cg02812947	0.000336481	0.00785112	0.965902	-0.000242594	0.00443428	0.956482	-0.0023783	0.00638733	0.710439
cg02812989	-0.0152576	0.0364728	0.676622	-0.00606909	0.0205996	0.768906	-0.000423776	0.0296727	0.988634
cg02813021	0.000845037	0.00288141	0.769934	-0.000420362	0.00162741	0.796716	-0.000982491	0.00234419	0.676048
cg02813121	0.0019897	0.0104483	0.849364	-0.000773272	0.00590117	0.896015	0.00768288	0.00850031	0.368299
cg02813126	-0.00682778	0.0188391	0.717815	-0.0042759	0.0106403	0.688662	0.0114098	0.0153267	0.458392
cg02813243	0.0103165	0.0177305	0.562004	-0.00261784	0.0100141	0.794321	-0.00949143	0.0144248	0.512084
cg02813265	0.00213186	0.020838	0.918723	0.00102349	0.0117692	0.930878	0.00863727	0.0169529	0.611557
cg02813268	-0.0267265	0.0263207	0.312407	0.00287192	0.0148658	0.84721	0.0137539	0.0214134	0.522177
cg02813298	0.0338087	0.0271022	0.215206	0.00932521	0.0153072	0.543799	-0.0361845	0.0220492	0.103987
cg02813319	-0.0140983	0.0135014	0.298958	0.00414397	0.00762555	0.588066	0.0226825	0.0109842	0.0415618
cg02813355	0.0152003	0.0244254	0.53518	-0.0133847	0.0137954	0.334319	-0.000730075	0.0198715	0.970767
cg02813442	0.00303967	0.0282751	0.914609	0.00648217	0.0159696	0.685696	-0.0172465	0.0230034	0.455207
cg02813542	0.000554968	0.0275795	0.983987	-0.00359251	0.0155768	0.818081	-0.0189462	0.0224375	0.400502
cg02813550	-0.0324673	0.0289073	0.264116	0.0327947	0.0163267	0.0473244	0.0312289	0.0235177	0.187299
cg02813560	0.00149986	0.00499677	0.764687	0.000195077	0.00282215	0.945032	0.00125522	0.00406516	0.758149
cg02813563	-0.0105842	0.00914408	0.249885	0.00743447	0.00516453	0.153189	-0.000954721	0.00743923	0.898146
cg02813606	0.00887266	0.0147506	0.548889	-0.00985862	0.00833108	0.239531	0.000678829	0.0120005	0.955005
cg02813687	-8.50063e-05	0.0243209	0.997218	-0.0150183	0.0137363	0.276929	0.0130785	0.0197864	0.510175
cg02813693	-0.0184479	0.0110781	0.099057	0.0109825	0.00625688	0.0823371	0.01667	0.00901269	0.0673834
cg02813721	0.00265994	0.0167941	0.874479	-0.0011328	0.00948524	0.905181	-0.00170052	0.013663	0.901205
cg02813731	-0.018717	0.0197291	0.345108	0.0202629	0.0111429	0.0720489	0.0120905	0.0160508	0.453096
cg02813741	0.0225117	0.00891653	0.0131845	-0.00832164	0.00503601	0.101648	-0.0171516	0.0072541	0.020031
cg02813748	-0.00179445	0.0466229	0.969376	0.0107347	0.0263324	0.684412	0.00394732	0.0379303	0.917328
cg02813750	-0.0355527	0.040789	0.385544	0.0258001	0.0230374	0.265485	0.0340241	0.0331842	0.307741
cg02813787	0.0100853	0.0336417	0.764976	-0.0089994	0.0190007	0.636813	0.00208085	0.0273694	0.939552
cg02813813	-0.022033	0.0224742	0.329318	0.00153864	0.0126933	0.903768	0.0137989	0.018284	0.452241
cg02813839	-0.00994706	0.0111897	0.376207	-0.00119573	0.00631987	0.850326	0.0134999	0.00910343	0.141297
cg02813845	-0.000704664	0.00819428	0.931646	-0.0050641	0.00462809	0.276546	0.00596116	0.00666652	0.373408
cg02813863	-0.0151212	0.0354084	0.670279	-0.00105738	0.0199985	0.957941	0.0245577	0.0288068	0.396017
cg02813877	-0.012277	0.0057069	0.0339139	0.000894712	0.00322323	0.781918	0.00479284	0.00464289	0.304474
cg02813981	0.0115919	0.00869116	0.185375	-0.0076675	0.00490872	0.121508	-0.011979	0.00707075	0.0934108
cg02813993	0.00921716	0.00957451	0.338079	0.00150701	0.00540764	0.781077	-0.00734299	0.00778941	0.348158
cg02814033	-0.0575675	0.0344296	0.0977074	0.021696	0.0194457	0.26727	0.0335861	0.0280105	0.233397
cg02814054	-0.0311195	0.0292361	0.289755	0.0147515	0.0165124	0.373854	0.00575187	0.0237853	0.809421
cg02814118	0.00815453	0.039826	0.838189	-0.00979672	0.0224936	0.664132	-0.0230404	0.0324007	0.478706
cg02814123	0.000740672	0.0207437	0.97159	-0.0202217	0.011716	0.0874999	0.0108944	0.0168762	0.520082
cg02814135	0.0587694	0.120639	0.627239	-0.000935867	0.0681362	0.989069	-0.0237826	0.0981466	0.809041
cg02814278	0.0096263	0.00736097	0.194018	-0.00543273	0.00415744	0.194356	-0.00954196	0.00598857	0.114299
cg02814283	-0.00202763	0.00566947	0.721381	0.0024508	0.00320209	0.445887	-0.00181824	0.00461244	0.694286
cg02814289	0.00634839	0.0100264	0.528098	0.00387615	0.00566285	0.495283	-0.00298695	0.00815703	0.715019
cg02814362	0.0125578	0.00929917	0.179991	0.000129472	0.00525213	0.980383	-0.0112606	0.00756541	0.139846
cg02814404	-0.0113053	0.0190549	0.554346	-0.00684059	0.0107621	0.526508	0.00319924	0.0155023	0.836928
cg02814420	0.0012182	0.0138064	0.92987	0.000823826	0.00779776	0.916077	-0.00716521	0.0112323	0.525018
cg02814457	0.00719925	0.00993213	0.470274	-0.000994099	0.00560962	0.859707	-0.00228868	0.00808035	0.77759
cg02814482	-0.0265555	0.0303982	0.384479	-0.00177991	0.0171688	0.917642	0.00724308	0.0247307	0.770235
cg02814485	-0.0367556	0.0327638	0.264674	0.0198329	0.0185049	0.286458	0.0179248	0.0266553	0.502868
cg02814487	-0.0535489	0.0291071	0.0688368	0.0308379	0.0164396	0.0636545	0.0366538	0.0236803	0.124879
cg02814517	0.015712	0.033643	0.641521	-0.0138779	0.0190014	0.46691	-0.0242053	0.0273705	0.378668
cg02814523	0.00579038	0.0122581	0.637713	-0.00786627	0.00692333	0.258645	0.00416914	0.00997269	0.676821
cg02814525	0.00959022	0.0116736	0.413336	0.00273128	0.00659317	0.67959	-0.00238137	0.0094971	0.802534
cg02814558	0.0106828	0.0224124	0.634675	-0.0111756	0.0126584	0.379472	-0.00767411	0.0182338	0.674769
cg02814641	-0.000739953	0.0146515	0.959824	-0.000382142	0.0082751	0.963261	0.00725902	0.0119198	0.543942
cg02814691	-0.0256036	0.03137	0.416376	0.0168133	0.0177176	0.344977	0.0141685	0.0255213	0.580047
cg02814692	-0.00884298	0.0172768	0.609914	0.00152006	0.00975787	0.876529	-0.0103576	0.0140557	0.462945
cg02814716	-0.0442562	0.0244581	0.0734439	0.00977523	0.0138138	0.480848	0.0408094	0.0198981	0.042943
cg02814719	0.00418104	0.00644876	0.518276	0.00136241	0.00364223	0.709169	-0.00457386	0.00524643	0.385446
cg02814761	0.0193149	0.0430582	0.654727	0.00849808	0.0243191	0.727508	-0.00121249	0.0350303	0.972459
cg02814805	-0.00934218	0.00846849	0.272655	-0.000111561	0.00478296	0.981439	0.00890937	0.0068896	0.198995
cg02814858	-0.000425199	0.0254543	0.986706	0.004349	0.0143765	0.762905	0.00770133	0.0207085	0.710776
cg02814877	0.00552494	0.00472443	0.245063	-0.00473801	0.00266834	0.0788961	0.00012459	0.00384359	0.974207
cg02814896	0.00157308	0.00465631	0.736208	-0.00170719	0.00262986	0.517755	0.00091547	0.00378817	0.809544
cg02814906	0.0155904	0.00572733	0.00767842	-0.00156699	0.00323477	0.629167	-0.00871029	0.00465951	0.0645585
cg02814980	0.00238583	0.0125517	0.849639	-0.00895581	0.00708912	0.209472	-0.00125004	0.0102115	0.902821
cg02815014	0.0151808	0.0183634	0.410422	-0.00602629	0.0103716	0.562548	-0.00998352	0.0149397	0.505541
cg02815025	-0.0189973	0.0194064	0.330032	-0.00930786	0.0109607	0.397837	0.0363785	0.0157883	0.0233256
cg02815053	0.00567377	0.00787414	0.472897	-0.00493731	0.00444728	0.269634	-0.00507942	0.00640606	0.429747
cg02815065	-0.0159297	0.0140685	0.260272	0.00223271	0.0079458	0.779309	0.0059037	0.0114455	0.607149
cg02815102	-0.0322605	0.0264472	0.225465	0.00734627	0.0149373	0.623955	0.0185013	0.0215163	0.391957
cg02815135	-0.000675036	0.0106047	0.949375	-0.0015436	0.00598947	0.797164	0.00304364	0.0086275	0.725009
cg02815171	0.0661429	0.0315214	0.0384457	-0.0310846	0.0178031	0.0839417	-0.0632747	0.0256444	0.0153445
cg02815248	0.00564154	0.0163922	0.731463	-0.00312738	0.00925822	0.73624	-0.0030202	0.013336	0.821307
cg02815249	-0.00418041	0.00857686	0.62706	0.00775572	0.00484417	0.112586	-0.00221118	0.00697776	0.752001
cg02815282	-0.00163364	0.00698412	0.815545	0.00107268	0.0039446	0.786242	-0.00037625	0.00568198	0.947339
cg02815320	0.00897963	0.00895532	0.318468	-0.00206669	0.00505792	0.683721	-0.000227112	0.00728566	0.975195
cg02815374	0.00178019	0.0223702	0.936735	-0.0202638	0.0126346	0.111969	0.0089744	0.0181995	0.623035
cg02815504	-9.06451e-05	0.0295345	0.997557	-0.00191244	0.0166809	0.908959	0.00490835	0.024028	0.838561
cg02815516	-0.00662135	0.027511	0.810306	-0.0062345	0.0155381	0.689117	0.00743773	0.0223817	0.740363
cg02815521	-0.00283308	0.00273879	0.303482	-0.00263146	0.00154686	0.0920829	-0.000562721	0.00222816	0.801146
cg02815538	-0.0111695	0.0173532	0.521303	0.0100697	0.00980103	0.306756	0.0024163	0.0141178	0.864457
cg02815632	-0.0100762	0.0256919	0.695767	-0.00103084	0.0145106	0.94351	0.0116304	0.0209018	0.579184
cg02815635	-0.00169663	0.0239368	0.943638	-0.0189195	0.0135194	0.164841	-0.00885506	0.019474	0.650322
cg02815692	0.0187393	0.0121317	0.125653	-0.00875583	0.00685194	0.204317	-0.00490333	0.00986985	0.620443
cg02815694	-0.00496057	0.0148131	0.738434	-0.00658244	0.00836639	0.433314	0.00698008	0.0120513	0.563786
cg02815729	-0.0144769	0.021134	0.494957	0.00321768	0.0119364	0.788058	0.0223748	0.0171937	0.196194
cg02815776	0.00568633	0.0185687	0.760078	-0.000765365	0.0104875	0.941972	-0.00992234	0.0151067	0.512839
cg02815785	-0.0017526	0.010766	0.871019	0.00572788	0.00608061	0.348514	-0.00133566	0.00875879	0.879111
cg02815786	0.00288054	0.0078064	0.712926	-0.0015384	0.00440902	0.727897	-0.00296413	0.00635095	0.641735
cg02815835	-0.00319649	0.0170757	0.851894	-0.00116548	0.00964426	0.90406	-0.00645076	0.013892	0.643427
cg02815873	0.016535	0.0134076	0.22043	-0.000382352	0.00757254	0.959833	-0.00813859	0.0109078	0.457379
cg02815900	-0.00102543	0.00305972	0.738237	0.000408361	0.00172812	0.81369	-0.00132172	0.00248926	0.596641
cg02815909	0.00910835	0.0238293	0.703116	-0.0109984	0.0134587	0.4158	-0.00519834	0.0193865	0.789154
cg02816003	0.00433078	0.00425805	0.311619	-0.00347417	0.00240493	0.151759	-0.00143714	0.00346417	0.679153
cg02816049	-0.00932389	0.0345303	0.787712	-0.00941856	0.0195026	0.630216	0.00181049	0.0280924	0.948745
cg02816067	-0.00305249	0.0110578	0.783093	-0.00107309	0.00624542	0.863933	0.00219239	0.00899619	0.807971
cg02816091	0.00369825	0.0121098	0.760714	0.00184481	0.00683954	0.787937	-0.00644683	0.00985199	0.514407
cg02816194	0.0057111	0.00821163	0.488394	-0.0034243	0.00463789	0.462078	-0.00263518	0.00668063	0.694105
cg02816235	-0.00325083	0.0178833	0.85613	0.0130629	0.0101004	0.198943	0.0125064	0.014549	0.392107
cg02816297	0.00427916	0.00349816	0.224165	-0.00137499	0.00197575	0.488116	-0.00312226	0.00284595	0.275291
cg02816305	-0.0544153	0.0288408	0.0621548	0.0227762	0.0162892	0.165196	0.0277163	0.0234637	0.240365
cg02816348	-0.00577215	0.0196838	0.769956	0.00609437	0.0111173	0.58481	0.00890893	0.0160139	0.579256
cg02816362	-0.00761559	0.00944227	0.421883	0.0024375	0.00533295	0.648637	0.00915696	0.00768182	0.236128
cg02816363	0.00330164	0.0047357	0.487341	-0.00185393	0.0026747	0.489864	-0.00280643	0.00385276	0.468093
cg02816425	0.00137563	0.0132082	0.917264	-0.0029239	0.00745996	0.695949	-0.00120569	0.0107457	0.910892
cg02816429	0.00386192	0.0334936	0.908441	0.0136754	0.018917	0.471453	-0.0066561	0.027249	0.807532
cg02816447	-0.00639424	0.00929304	0.493036	0.00451215	0.00524867	0.392066	-0.00455822	0.00756042	0.547964
cg02816525	0.00874858	0.0345851	0.800831	-0.0194486	0.0195335	0.32187	-0.0205528	0.028137	0.466854
cg02816611	-0.0170632	0.0806583	0.832898	-0.0112343	0.0455554	0.805728	0.0526038	0.0656201	0.4247
cg02816678	-0.0105961	0.0270411	0.696017	-0.00660083	0.0152727	0.666546	-0.00667355	0.0219994	0.762266
cg02816727	-0.00660254	0.0105239	0.531865	-0.000193419	0.00594384	0.974107	-0.00252222	0.00856178	0.76893
cg02816729	0.0119647	0.0193751	0.538316	-0.0121113	0.0109429	0.271105	-0.00979755	0.0157627	0.535671
cg02816743	-0.0136134	0.0239235	0.570631	-0.00193954	0.0135119	0.886156	0.00543296	0.0194631	0.780725
cg02816799	0.00210409	0.0148338	0.887494	-0.00734305	0.00837808	0.382924	0.00345519	0.0120682	0.775248
cg02816816	-0.0074949	0.00527662	0.158665	0.00248099	0.00298021	0.407158	0.00789155	0.00429283	0.0690455
cg02816875	-0.00945854	0.00945981	0.319838	-0.00353719	0.00534285	0.509498	0.00251837	0.00769609	0.744194
cg02816923	0.0120673	0.00748496	0.110132	-0.00694048	0.00422747	0.103846	-0.00735721	0.00608944	0.229881
cg02817007	0.00032024	0.00829948	0.969299	-0.00252497	0.00468751	0.591343	0.00335381	0.0067521	0.620508
cg02817030	-0.0050593	0.00678529	0.457677	-0.00179106	0.0038323	0.64128	0.0131978	0.00552022	0.0187214
cg02817054	-0.0188588	0.0143534	0.191951	0.00263751	0.00810674	0.745612	0.0181683	0.0116773	0.122965
cg02817058	-0.000592108	0.0361088	0.98695	0.0256204	0.0203941	0.212006	-0.00667489	0.0293766	0.820728
cg02817106	0.00972383	0.00912394	0.289156	-0.00691385	0.00515316	0.182803	-0.0119691	0.00742284	0.110076
cg02817123	0.00145115	0.00753716	0.847724	-0.000368209	0.00425695	0.931249	-0.0059494	0.00613191	0.334317
cg02817143	-0.0144589	0.0157439	0.360675	0.0172326	0.00889209	0.055505	0.0216051	0.0128086	0.0948284
cg02817167	-0.00390183	0.00377661	0.304073	0.00244475	0.00213301	0.254524	0.00153843	0.00307248	0.617695
cg02817203	0.00421926	0.0117196	0.71961	0.00932589	0.0066192	0.162025	-0.0113517	0.00953459	0.236695
cg02817206	0.00370745	0.0167941	0.825739	0.00241787	0.00948522	0.799327	-0.00576035	0.0136629	0.674237
cg02817230	0.0109202	0.0173835	0.53134	-0.00187829	0.00981814	0.84868	-0.00769734	0.0141425	0.587492
cg02817247	0.0053071	0.00359518	0.143104	-0.00287034	0.00203054	0.160652	-0.00196226	0.00292488	0.503871
cg02817258	-0.0609098	0.0297088	0.0430121	0.0147089	0.0167794	0.382843	0.0392606	0.0241698	0.10751
cg02817269	0.00229239	0.00944028	0.808644	-0.00146866	0.00533183	0.783549	0.000930659	0.00768021	0.903799
cg02817291	0.0229573	0.0437072	0.600594	-0.0305876	0.0246856	0.218273	-0.027474	0.0355583	0.441591
cg02817292	0.00759754	0.010416	0.467491	-0.00199652	0.00588292	0.735053	0.00432578	0.00847403	0.610867
cg02817304	0.017142	0.0177156	0.335615	0.00482906	0.0100057	0.630434	-0.0143741	0.0144127	0.321065
cg02817322	0.00687033	0.0132815	0.606122	-0.0125897	0.00750132	0.0964677	0.00451574	0.0108052	0.676919
cg02817328	0.0179896	0.0202851	0.377337	-0.00253048	0.0114569	0.825654	-0.00707697	0.0165031	0.66899
cg02817354	-0.00290291	0.00263978	0.274166	0.00012702	0.00149093	0.93228	0.00180776	0.00214761	0.401974
cg02817455	-0.0142969	0.0163438	0.383843	-0.00315611	0.00923092	0.733153	0.0194374	0.0132966	0.146987
cg02817514	-0.0092138	0.0227105	0.685843	-0.0048368	0.0128268	0.706925	0.0196477	0.0184763	0.290213
cg02817601	-0.00610521	0.00851751	0.475213	0.00571403	0.00481065	0.237788	0.00366592	0.00692948	0.59798
cg02817670	0.0180807	0.0118604	0.130616	-0.00468708	0.00669873	0.485774	-0.00568535	0.00964915	0.557078
cg02817680	-0.00496515	0.0185277	0.789274	-0.00423306	0.0104644	0.686711	0.0204765	0.0150734	0.177438
cg02817683	-0.0298812	0.0191056	0.12104	0.0167409	0.0107908	0.124027	0.0229871	0.0155435	0.142377
cg02817764	-0.0323747	0.020777	0.12241	0.0203527	0.0117347	0.0859919	0.0309615	0.0169032	0.070035
cg02817770	0.0137362	0.0121921	0.262643	0.000809686	0.00688604	0.906638	-0.019872	0.00991897	0.0478921
cg02817784	0.00608299	0.019426	0.754842	-0.00717818	0.0109717	0.514487	-0.00379107	0.0158041	0.810926
cg02817794	-0.000468661	0.00261896	0.858347	-0.00161535	0.00147918	0.277485	0.00146659	0.00213067	0.492877
cg02817839	0.00349652	0.00349095	0.319007	-0.00156978	0.00197167	0.42786	-0.00357116	0.00284009	0.211593
cg02817842	0.0114607	0.0186086	0.539399	-9.8944e-05	0.01051	0.992508	-0.00752057	0.0151391	0.620468
cg02817932	0.00879515	0.0072218	0.226201	-0.00301543	0.00407884	0.4615	-0.00432266	0.00587534	0.463653
cg02817981	0.0172613	0.0198859	0.387505	-0.0118257	0.0112314	0.29497	-0.0111954	0.0161783	0.490571
cg02817988	-0.0053229	0.0241187	0.825788	-0.012561	0.0136221	0.358739	-0.00146374	0.019622	0.940687
cg02818004	0.00219769	0.0134313	0.870363	0.000678377	0.00758591	0.928926	0.00748245	0.0109271	0.495111
cg02818049	-0.00416247	0.0175729	0.813253	-0.00219884	0.0099251	0.82513	0.00711325	0.0142966	0.619916
cg02818077	-0.0100218	0.047114	0.831993	-0.0108536	0.0266098	0.684251	-0.00965247	0.03833	0.801703
cg02818143	-0.00335995	0.0117781	0.776039	0.00778105	0.00665222	0.244962	-0.00268779	0.00958216	0.779686
cg02818170	0.0606824	0.0296606	0.0434456	-0.0323756	0.0167522	0.0561698	-0.034836	0.0241306	0.152028
cg02818211	-0.0160456	0.0226373	0.480124	-0.00446781	0.0127854	0.727505	0.0115185	0.0184167	0.533137
cg02818265	-0.00519612	0.0097697	0.596026	0.00373655	0.00551788	0.499892	0.00600722	0.00794821	0.451585
cg02818294	-0.0538611	0.0480998	0.265545	0.0435674	0.0271665	0.111995	0.0632026	0.0391319	0.1095
cg02818322	-0.0324996	0.0174983	0.0662711	0.00636006	0.00988294	0.521377	0.0245031	0.0142358	0.0883654
cg02818334	0.0136932	0.0300602	0.649739	0.0108838	0.0169779	0.522982	-0.00712577	0.0244557	0.771381
cg02818385	0.0427308	0.0189176	0.0261133	-0.0137566	0.0106846	0.200945	-0.0265762	0.0153906	0.087358
cg02818409	0.000614977	0.00996848	0.950934	0.00664841	0.00563015	0.240517	-0.00252446	0.00810992	0.756249
cg02818451	-0.00106274	0.0339884	0.975119	-0.0109817	0.0191965	0.568587	-0.00314715	0.0276515	0.909617
cg02818464	0.0048055	0.0521275	0.926737	0.0120402	0.0294414	0.683464	0.00750301	0.0424087	0.859935
cg02818520	0.00696474	0.00464813	0.137244	-0.00358308	0.00262524	0.175423	-0.00364314	0.00378152	0.337714
cg02818572	0.0221718	0.0198674	0.267156	0.015045	0.011221	0.18309	-0.035473	0.0161633	0.0305494
cg02818611	-0.033475	0.0320823	0.299325	-0.000271632	0.0181199	0.98807	0.00743733	0.0261007	0.776286
cg02818728	-9.35831e-05	0.0146635	0.994921	-0.00973383	0.0082819	0.242717	0.0055563	0.0119296	0.642423
cg02818775	0.0165412	0.0234754	0.482718	-0.0261347	0.0132588	0.0515297	-0.00037851	0.0190985	0.984228
cg02818790	0.00336967	0.00344808	0.330847	-0.00334945	0.00194746	0.0886061	0.00150473	0.00280521	0.592893
cg02818811	0.000738923	0.00352491	0.834393	-0.00177764	0.00199085	0.374096	-0.000153018	0.00286772	0.957555
cg02818849	0.00590496	0.00840769	0.484139	-0.000179688	0.00474862	0.969892	-0.00452943	0.00684013	0.509407
cg02818912	-0.0114935	0.0322591	0.722391	0.019866	0.0182198	0.278231	0.00103854	0.0262446	0.968515
cg02819010	-0.00947072	0.00993891	0.342989	0.00069224	0.00561345	0.902108	-0.000170621	0.00808587	0.983208
cg02819161	-0.00248292	0.0260979	0.924399	-0.00300755	0.01474	0.838745	-0.00137085	0.0212321	0.948652
cg02819231	-0.00161081	0.0055373	0.771741	0.00237884	0.00312744	0.448702	0.00311915	0.0045049	0.49033
cg02819244	-0.0156809	0.0288104	0.587485	0.00582512	0.016272	0.721125	-0.0194722	0.0234389	0.408126
cg02819256	-0.0165272	0.0169109	0.330821	-0.000127909	0.00955119	0.989342	0.0070312	0.013758	0.610456
cg02819287	-0.0234989	0.0309119	0.448967	0.00700358	0.0174589	0.689186	0.0120348	0.0251486	0.633328
cg02819335	-3.97581e-05	0.00235337	0.986555	-0.000182321	0.00132917	0.891178	0.00178286	0.0019146	0.354041
cg02819336	0.0151833	0.0131814	0.252175	-0.00258909	0.0074448	0.728757	-0.00729241	0.0107238	0.498095
cg02819347	0.019091	0.0149192	0.203699	-0.0238046	0.00842631	0.00572877	-0.00716637	0.0121376	0.556264
cg02819372	0.0837771	0.0499801	0.0968849	-0.0353012	0.0282285	0.214076	-0.0644316	0.0406617	0.116284
cg02819375	-0.00416282	0.0103701	0.68898	-0.00311548	0.00585697	0.59598	0.0129178	0.00843664	0.128953
cg02819387	0.00464638	0.0261364	0.859267	-0.00653019	0.0147617	0.659194	-0.00762429	0.0212635	0.720693
cg02819401	0.00180518	0.014947	0.904119	-0.00422049	0.00844197	0.618237	0.00330621	0.0121602	0.78628
cg02819404	-0.0139313	0.0122768	0.259244	0.0106852	0.0069339	0.126538	0.012297	0.0099879	0.2212
cg02819464	0.00524192	0.0509026	0.91819	0.0165798	0.0287495	0.565466	0.0057237	0.0414121	0.890356
cg02819489	-0.0246264	0.0147056	0.0971964	0.0170323	0.00830566	0.0429664	0.005944	0.0119638	0.620422
cg02819521	0.00203513	0.010445	0.84592	-0.00394914	0.00589928	0.504797	-0.00408363	0.00849759	0.631898
cg02819582	0.0136339	0.0108654	0.212536	0.000335768	0.00613672	0.956477	-0.00747538	0.00883962	0.399798
cg02819605	-4.97937e-05	0.00382661	0.989644	-0.00100811	0.00216125	0.64193	-0.00179029	0.00311316	0.56656
cg02819655	-0.142221	0.114897	0.218742	0.0635102	0.0648932	0.330144	0.11032	0.0934751	0.240774
cg02819722	-0.0299119	0.0223094	0.183092	0.00701672	0.0126002	0.578884	0.0163421	0.0181499	0.370118
cg02819727	-0.032505	0.0160508	0.0455731	0.0148926	0.0090654	0.103631	0.0219594	0.0130582	0.0958208
cg02819734	0.000423909	0.016789	0.979907	-0.00128326	0.00948232	0.892627	0.00682827	0.0136588	0.618253
cg02819792	-0.00233687	0.0143665	0.87112	0.00266766	0.00811415	0.743034	0.00601099	0.011688	0.608209
cg02819808	0.00551348	0.00862893	0.524344	0.00764058	0.00487358	0.120162	-0.00741552	0.00702013	0.293418
cg02819828	0.0114626	0.00984757	0.247247	-0.00259652	0.00556186	0.641649	-0.00496761	0.00801156	0.53666
cg02819834	-0.00195724	0.0214315	0.92742	0.00589274	0.0121044	0.627469	0.012566	0.0174357	0.472807
cg02819835	-0.0194929	0.0234636	0.408121	-0.000999553	0.0132521	0.94003	0.0230592	0.0190889	0.22996
cg02819851	-0.00141982	0.0028291	0.616889	0.000619264	0.00159786	0.699184	0.00247131	0.00230163	0.285584
cg02819893	-0.00384129	0.0178752	0.830296	0.00343564	0.0100958	0.734358	0.00328496	0.0145425	0.82176
cg02819921	-0.0404441	0.0211955	0.0592992	0.0132026	0.0119711	0.272784	0.0244514	0.0172437	0.159366
cg02819986	0.0178583	0.00876584	0.0443193	-0.00339219	0.0049509	0.494857	-0.0145989	0.00713151	0.0433246
cg02819992	0.0143116	0.0343958	0.678257	-0.0272607	0.0194266	0.163698	-0.0183722	0.0279829	0.513009
cg02820040	-0.0235028	0.027648	0.397355	-0.000355628	0.0156154	0.981877	0.0197232	0.0224932	0.382711
cg02820041	0.0104019	0.0106696	0.332007	-0.00355327	0.00602617	0.556789	-0.00749242	0.00868036	0.390165
cg02820047	-0.0179854	0.0182795	0.327582	0.0110464	0.0103242	0.287267	0.0127408	0.0148714	0.393684
cg02820055	-0.0626359	0.0380332	0.102787	0.0234606	0.0214809	0.277442	0.0455396	0.0309421	0.144288
cg02820058	-0.00850931	0.0125654	0.499874	0.00533835	0.00709688	0.453728	0.00342358	0.0102227	0.738416
cg02820072	0.0271591	0.0236184	0.252977	-0.00254157	0.0133395	0.849288	-0.0421554	0.0192149	0.0306066
cg02820079	-0.00889472	0.0104958	0.398806	-0.00167549	0.00592797	0.778048	0.0105112	0.00853892	0.221277
cg02820081	-0.00757548	0.00989993	0.445988	0.00731449	0.00559143	0.193879	-0.00205525	0.00805415	0.79912
cg02820104	0.0117671	0.0199021	0.555715	-0.00897436	0.0112406	0.426577	0.00515688	0.0161915	0.750789
cg02820194	0.0254177	0.0122185	0.0401106	0.000529395	0.00690096	0.939008	-0.0239773	0.00994045	0.0177221
cg02820197	0.00582281	0.0160351	0.71729	0.00253087	0.00905654	0.780487	-0.00585464	0.0130455	0.654576
cg02820254	0.00352793	0.0184522	0.84877	-0.00719042	0.0104217	0.491859	-0.00117872	0.0150119	0.937575
cg02820283	-0.00446385	0.0170225	0.793692	-0.0162644	0.00961421	0.0938797	0.0150383	0.0138487	0.280187
cg02820293	-0.00212407	0.0138808	0.878695	0.00100829	0.00783982	0.897929	-0.00412674	0.0112928	0.715578
cg02820309	-0.00761106	0.0136257	0.577721	0.00334788	0.00769573	0.664497	0.000382582	0.0110853	0.972539
cg02820318	0.0149712	0.0198668	0.452909	0.00262109	0.0112207	0.815786	-0.0265554	0.0161628	0.103588
cg02820413	0.0122907	0.0248982	0.622665	0.00601248	0.0140624	0.669911	0.00435784	0.0202561	0.830108
cg02820445	-0.00286254	0.0144323	0.843188	-0.000258484	0.00815131	0.974767	0.00133345	0.0117415	0.909813
cg02820514	-0.0139285	0.0167309	0.407149	0.010426	0.00944951	0.272581	0.00439189	0.0136115	0.74764
cg02820530	-0.00217071	0.0083633	0.795754	-0.0037382	0.00472355	0.430624	-0.00275103	0.00680402	0.686855
cg02820548	0.0149257	0.021091	0.480823	-0.014782	0.0119121	0.217598	0.0084121	0.0171588	0.625052
cg02820566	-0.0244948	0.0248534	0.326771	0.00968675	0.0140371	0.491773	0.0465513	0.0202197	0.0234352
cg02820613	-0.00309278	0.00535715	0.565048	-0.00341266	0.0030257	0.262119	0.00250221	0.00435835	0.567203
cg02820646	-0.0312372	0.0250571	0.215501	0.0198866	0.0141521	0.163123	0.0118538	0.0203854	0.562249
cg02820660	0.00649108	0.0146372	0.658408	-0.00431308	0.00826705	0.603043	-0.00272604	0.0119082	0.819407
cg02820717	0.00704958	0.00455116	0.124614	-0.00415349	0.00257047	0.109342	-0.00473266	0.00370263	0.204201
cg02820748	-0.00731398	0.0102753	0.478276	-0.00167037	0.00580341	0.774089	0.00782038	0.0083595	0.351826
cg02820759	0.00132947	0.0072246	0.854378	0.00435957	0.00408042	0.28796	0.000799215	0.00587762	0.892119
cg02820810	0.00114797	0.00221305	0.605119	-0.00136219	0.00124992	0.278465	0.000745468	0.00180044	0.679744
cg02820836	-0.0534735	0.0568728	0.349412	0.0020783	0.0321215	0.948544	0.0488875	0.0462693	0.293298
cg02820901	-0.00525969	0.00967576	0.587955	0.0112323	0.00546482	0.0425024	-0.000861125	0.00787178	0.913114
cg02820958	0.00537308	0.0176236	0.761104	0.0120533	0.00995371	0.228831	-0.0115998	0.0143378	0.420452
cg02820960	0.0069643	0.0103573	0.502908	-0.00366474	0.00584976	0.532459	0.000567341	0.00842626	0.946456
cg02821003	0.00795066	0.0165581	0.632178	-0.0115009	0.00935193	0.221721	0.00244171	0.0134709	0.85654
cg02821015	0.00165325	0.0155819	0.915719	0.00753389	0.00880058	0.394049	-0.00652829	0.0126768	0.607726
cg02821073	0.0442374	0.0279588	0.116818	-0.0224219	0.015791	0.158806	-0.0256165	0.0227461	0.262833
cg02821149	-0.00645456	0.0146778	0.661087	-0.00222607	0.00828997	0.788859	0.000739552	0.0119413	0.950743
cg02821150	0.00566749	0.0105962	0.593957	-0.00115421	0.00598467	0.847467	-0.00704167	0.0086206	0.416
cg02821151	0.0110803	0.00801142	0.169789	-0.00812306	0.00452481	0.0757004	-0.0104276	0.00651775	0.112846
cg02821156	-0.00709711	0.0200531	0.724163	-0.00841556	0.0113259	0.459237	0.0056371	0.0163144	0.730437
cg02821166	-0.0587683	0.0319828	0.0691665	0.0430322	0.0180637	0.0191376	0.0314605	0.0260198	0.229534
cg02821179	-0.0154356	0.0127528	0.229048	0.00275591	0.00720274	0.702831	0.019959	0.0103752	0.0572898
cg02821250	-0.0328893	0.0190097	0.0867545	0.0132996	0.0107366	0.218408	0.0165562	0.0154655	0.287011
cg02821261	-0.0049176	0.0207337	0.813013	-0.00559	0.0117103	0.63417	0.012464	0.016868	0.461726
cg02821268	0.0253352	0.0221109	0.254657	-0.0105039	0.0124881	0.402333	-0.0133513	0.0179885	0.459733
cg02821342	0.00239954	0.0126167	0.849556	-0.00159847	0.00712587	0.822976	-0.000989041	0.0102644	0.923434
cg02821380	-0.00541577	0.0101748	0.595741	0.00440841	0.00574666	0.444851	0.00735247	0.00827775	0.376597
cg02821464	0.00887041	0.0125734	0.482179	-0.000562286	0.00710141	0.937051	-0.011613	0.0102292	0.259026
cg02821484	-0.00953038	0.039185	0.808347	-0.0085987	0.0221315	0.698468	-0.00620112	0.0318792	0.846172
cg02821500	0.00531106	0.00422356	0.211567	7.26598e-05	0.00238545	0.975762	-0.000852775	0.00343611	0.804514
cg02821501	0.000248379	0.00416158	0.952529	-0.00225109	0.00235044	0.340556	0.00297055	0.00338568	0.382422
cg02821503	0.000523402	0.010335	0.959712	0.00329193	0.00583714	0.574068	0.0040282	0.00840808	0.632944
cg02821571	0.012996	0.0151398	0.392766	-0.0149717	0.00855091	0.0830949	-0.00766584	0.0123171	0.535142
cg02821627	0.00101366	0.0114015	0.929338	0.0031851	0.00643951	0.621977	0.00163136	0.00927577	0.860756
cg02821647	-0.00701723	0.0193505	0.717656	0.00155255	0.0109291	0.887327	0.00291877	0.0157427	0.853295
cg02821648	0.00617901	0.00465782	0.187727	-0.00283533	0.00263071	0.283778	-0.00405129	0.0037894	0.287646
cg02821694	0.00875575	0.00734348	0.236016	0.00072233	0.00414756	0.862101	-0.00638042	0.00597434	0.288157
cg02821705	-0.0179291	0.00936398	0.0584489	0.0074206	0.00528873	0.163748	0.00876676	0.00761813	0.252624
cg02821754	-0.00548472	0.0113756	0.630775	-0.00490051	0.00642487	0.44745	0.00751342	0.00925467	0.418844
cg02821832	0.022986	0.0134005	0.0894493	-0.00954578	0.00756856	0.210216	-0.0177211	0.0109021	0.107274
cg02821841	-0.0126225	0.0397506	0.751508	-0.00664145	0.0224509	0.767993	0.0126091	0.0323393	0.697457
cg02821855	-0.00243195	0.0029647	0.414034	0.000725205	0.00167445	0.665893	0.00191496	0.00241195	0.429146
cg02821871	-0.048965	0.0421611	0.24831	0.0466669	0.0238124	0.0528629	0.0515964	0.0343005	0.135733
cg02821895	-0.00471257	0.0270889	0.86225	-0.00767645	0.0152997	0.616976	-0.00113274	0.0220383	0.959113
cg02821988	0.0105638	0.0107675	0.32897	0.00337889	0.00608145	0.579747	-0.0120634	0.00876	0.171619
cg02822040	-0.00312409	0.00629912	0.621035	-0.00516804	0.00355771	0.149521	0.00209289	0.00512469	0.683875
cg02822062	-0.0213591	0.0317557	0.502781	0.0153811	0.0179355	0.393218	0.0161784	0.0258351	0.532628
cg02822087	0.0623569	0.0286043	0.0316532	-0.0313738	0.0161556	0.0550111	-0.0493654	0.0232712	0.0364187
cg02822108	0.0168212	0.031158	0.590512	-0.0246756	0.0175979	0.164017	-0.0370484	0.0253488	0.147064
cg02822126	-0.0202303	0.0451931	0.6554	-0.0027158	0.0255249	0.915484	-0.00542849	0.0367672	0.882926
cg02822178	-0.0130209	0.0177349	0.464583	-0.00154806	0.0100166	0.877494	-0.00794617	0.0144284	0.58307
cg02822202	-0.0498046	0.0242882	0.0429788	0.0232737	0.0137179	0.0929468	0.0325642	0.0197598	0.102556
cg02822257	0.00781135	0.00360744	0.0327884	-0.00383191	0.00203746	0.0629786	-0.00506506	0.00293485	0.0875297
cg02822259	0.014504	0.00940128	0.12611	-0.0101282	0.0053098	0.0593896	-0.00980201	0.00764848	0.20302
cg02822341	0.00470179	0.00930421	0.614455	0.00558341	0.00525497	0.29062	-0.00580737	0.0075695	0.444803
cg02822361	0.0093997	0.0114482	0.413602	-0.00170267	0.00646589	0.792848	-0.0100717	0.00931376	0.282182
cg02822381	-0.00577961	0.0173736	0.740097	-0.000450762	0.00981252	0.963454	0.00482424	0.0141344	0.733599
cg02822405	-0.0640839	0.0368262	0.0849677	0.0280379	0.0207993	0.180758	0.0423438	0.0299602	0.160726
cg02822483	0.00529951	0.00774965	0.495691	0.00335368	0.00437697	0.445392	-0.00567478	0.00630478	0.370287
cg02822506	0.0212737	0.00899435	0.0199887	-0.00595727	0.00507997	0.24376	-0.0145845	0.00731742	0.0490283
cg02822634	0.0296757	0.0368032	0.422002	-0.0228057	0.0207863	0.275263	-0.0261582	0.0299415	0.384449
cg02822663	0.00253314	0.00346814	0.466887	-0.000109202	0.00195879	0.955655	-0.000350234	0.00282153	0.901467
cg02822678	0.00885506	0.0135917	0.516245	0.00146974	0.00767652	0.848562	-0.0107202	0.0110576	0.334687
cg02822717	0.0136804	0.0204325	0.504726	-0.010703	0.0115402	0.35597	-0.00507656	0.016623	0.760715
cg02822723	2.84967e-05	0.0037717	0.993987	-0.00136316	0.00213024	0.523725	0.00538726	0.00306849	0.0822692
cg02822766	-0.0113001	0.0163223	0.490382	-0.00553468	0.00921878	0.549646	0.00415088	0.0132791	0.755259
cg02822788	-0.00655782	0.0150823	0.664663	0.00829059	0.00851843	0.332824	0.00912305	0.0122703	0.458955
cg02822829	0.00704507	0.0119633	0.557291	0.00906434	0.00675683	0.182856	-0.013886	0.00973285	0.156841
cg02822838	0.008537	0.0168836	0.614247	-0.00373937	0.0095358	0.695806	0.00610971	0.0137358	0.657444
cg02822866	0.00324369	0.00659887	0.624135	-7.38586e-05	0.00372701	0.98423	-0.00643298	0.00536856	0.233702
cg02822894	0.029302	0.0379139	0.441467	-0.018572	0.0214136	0.387897	-0.0222531	0.0308451	0.472352
cg02822908	-0.00627255	0.0164043	0.703014	0.0161284	0.0092651	0.0848623	-0.0135122	0.0133459	0.31381
cg02822944	0.059976	0.0701658	0.39476	-0.0371723	0.0396293	0.35055	-0.053262	0.0570839	0.353088
cg02822963	0.0270606	0.0162652	0.0993658	-0.0139649	0.00918654	0.131694	-0.0200591	0.0132327	0.132771
cg02823066	0.00636661	0.0304036	0.834568	-0.0151857	0.0171718	0.378677	0.000888996	0.024735	0.971403
cg02823132	-0.00546492	0.0107643	0.612811	0.00360737	0.0060796	0.554309	-0.00093069	0.00875734	0.915581
cg02823137	-0.00761961	0.00397128	0.0579351	0.00238812	0.00224296	0.28962	0.00714409	0.00323087	0.0293466
cg02823212	-0.00575004	0.0110265	0.603212	0.00167901	0.00622771	0.788033	0.000451321	0.00897068	0.959977
cg02823220	-0.0122237	0.0139465	0.382916	0.00927917	0.00787689	0.24164	0.00637374	0.0113462	0.575569
cg02823293	0.00331552	0.00358984	0.357971	-0.002845	0.00202752	0.163721	-0.00351917	0.00292054	0.231116
cg02823311	0.112886	0.080626	0.164638	-0.0808487	0.0455372	0.0789293	-0.0848584	0.0655939	0.198812
cg02823329	-0.0684392	0.100029	0.495468	-0.00905727	0.056496	0.872961	0.0126789	0.0813794	0.876511
cg02823332	-0.00304912	0.00813888	0.70874	0.0044144	0.0045968	0.339257	0.00476963	0.00662144	0.473036
cg02823370	-0.00525696	0.0117234	0.654842	0.00249685	0.00662129	0.706919	0.0019845	0.00953761	0.835606
cg02823448	0.00775679	0.00845313	0.361069	0.00384035	0.00477429	0.423123	-0.00854094	0.0068771	0.217223
cg02823530	-0.0209727	0.0423519	0.621567	0.0139293	0.0239202	0.561686	0.0154225	0.0344557	0.655427
cg02823603	-0.000761729	0.0176701	0.965703	0.00300418	0.00998001	0.764037	-0.00908379	0.0143757	0.528932
cg02823625	-0.104598	0.082737	0.209149	-0.00156181	0.0467295	0.973406	0.0793681	0.0673113	0.241205
cg02823724	0.00235483	0.00409077	0.566175	-0.000805304	0.00231045	0.728175	-0.001646	0.00332807	0.622003
cg02823743	0.00091162	0.00250967	0.717205	0.00169176	0.00141745	0.235545	-0.000815173	0.00204176	0.690577
cg02823749	0.00472443	0.0119825	0.694232	0.00156945	0.00676765	0.817096	-0.00798919	0.00974843	0.41447
cg02823783	-0.0373546	0.0405686	0.359428	0.00514503	0.0229129	0.822799	0.0165314	0.0330049	0.61758
cg02823803	0.0156215	0.0139343	0.264994	-0.00225361	0.00787005	0.775213	-0.00333399	0.0113364	0.769306
cg02823823	-0.0141895	0.0290087	0.62583	-0.00651504	0.016384	0.691755	0.00749257	0.0236002	0.751556
cg02823866	0.00252866	0.00289524	0.384587	0.00137848	0.00163522	0.401285	-0.0017656	0.00235544	0.455301
cg02823878	0.022751	0.0208845	0.278662	0.00491216	0.0117955	0.677996	-0.0107031	0.0169908	0.530201
cg02823975	0.00103967	0.0272942	0.969692	-0.00584808	0.0154156	0.705241	-0.0111891	0.0222054	0.615468
cg02824029	0.0372879	0.0394474	0.346853	-0.0129163	0.0222797	0.563424	-0.0234662	0.0320927	0.466402
cg02824064	0.0300826	0.0363024	0.409308	0.00260926	0.0205035	0.898996	-0.0124723	0.0295341	0.67373
cg02824084	-0.00661818	0.0093073	0.478728	0.00225235	0.00525672	0.669249	-0.00137043	0.00757202	0.856752
cg02824099	0.018613	0.0145113	0.202638	0.00907124	0.00819591	0.271089	-0.01643	0.0118058	0.167165
cg02824120	-0.0291444	0.0219063	0.18647	0.00174732	0.0123726	0.887982	0.0255331	0.017822	0.155134
cg02824202	-0.00452344	0.0131935	0.732443	-0.00674099	0.00745163	0.367878	0.0063626	0.0107337	0.5547
cg02824204	-0.00849343	0.00990774	0.393397	0.006191	0.00559584	0.271281	0.00754718	0.00806051	0.351413
cg02824251	-0.0899034	0.0276156	0.00155454	0.0449442	0.0155972	0.00486211	0.0586431	0.0224669	0.0104682
cg02824291	0.00156812	0.00413445	0.705299	-0.000246632	0.00233512	0.916101	-0.00129929	0.00336361	0.700129
cg02824295	-0.00134161	0.00292304	0.647266	0.000123034	0.00165092	0.940745	-0.000378044	0.00237806	0.874018
cg02824315	0.00183811	0.00511308	0.720001	-0.0018151	0.00288785	0.531118	-0.000829742	0.00415979	0.84231
cg02824386	0.00773216	0.00778155	0.322839	-0.00542587	0.00439498	0.219947	-0.00186965	0.00633073	0.768367
cg02824426	-0.00576391	0.00920254	0.532549	0.00601517	0.00519755	0.24996	-0.00266799	0.00748679	0.722338
cg02824431	0.00645451	0.00697463	0.357017	-0.00554103	0.00393924	0.162702	-0.0087354	0.00567426	0.12691
cg02824451	0.00827478	0.00500488	0.101461	-0.00307694	0.00282673	0.279038	-0.00593823	0.00407176	0.147929
cg02824489	0.0354351	0.0178597	0.0500436	-0.0178858	0.0100871	0.079313	-0.0201291	0.0145299	0.169089
cg02824523	0.00837916	0.00647745	0.198848	-0.00113528	0.00365843	0.756977	-0.00766843	0.00526977	0.148817
cg02824604	-0.0103833	0.0202118	0.6086	-0.0021195	0.0114155	0.853089	0.0260721	0.0164435	0.11606
cg02824710	0.0400077	0.0169792	0.0204497	-0.00339641	0.00958979	0.723973	-0.0474462	0.0138136	0.000870969
cg02824793	-0.0048336	0.00737018	0.513469	0.00348977	0.00416264	0.403872	0.00394407	0.00599606	0.512223
cg02824818	0.00661029	0.00676348	0.330802	-0.00506226	0.00381998	0.188184	0.00186361	0.00550247	0.735572
cg02824873	0.00413657	0.0115126	0.720137	-0.000424925	0.00650225	0.948028	0.00024713	0.00936614	0.979004
cg02824888	-0.0099673	0.0206949	0.631143	0.00343706	0.0116884	0.769336	0.0107152	0.0168365	0.525984
cg02824904	0.0210417	0.019781	0.290063	-0.00580547	0.0111722	0.604489	-0.00777412	0.016093	0.630119
cg02824953	0.021085	0.0228383	0.358154	-0.0133695	0.0128989	0.302528	-0.0111027	0.0185802	0.551514
cg02824980	0.00515597	0.0162976	0.752399	-0.00694381	0.0092048	0.452437	-0.00324023	0.013259	0.807448
cg02824983	-0.0117731	0.0463609	0.800071	-0.00652991	0.0261844	0.803588	-0.0157963	0.0377172	0.676272
cg02824987	0.00699777	0.0245078	0.775839	0.000474822	0.0138419	0.972705	-0.0117718	0.0199385	0.556278
cg02825052	0.00606085	0.00536922	0.261732	-0.00336188	0.00303251	0.270311	-0.00438593	0.00436817	0.31782
cg02825119	-0.00232866	0.0136866	0.86525	0.0145296	0.00773014	0.063133	-0.004465	0.0111349	0.689298
cg02825122	0.0156367	0.0168043	0.35439	-0.000687876	0.00949099	0.94237	-0.0185156	0.0136713	0.178741
cg02825126	0.0100144	0.0345392	0.772472	-0.00632154	0.0195076	0.746587	-0.0048654	0.0280996	0.862892
cg02825171	0.0122228	0.0114845	0.289816	-0.00600649	0.00648642	0.356715	-0.00603812	0.00934333	0.519629
cg02825178	0.0342297	0.0173766	0.0516763	-0.0148292	0.00981424	0.13401	-0.0362963	0.0141369	0.0117547
cg02825185	-0.0106665	0.0102743	0.301742	0.00171531	0.00580288	0.768163	0.00766449	0.00835873	0.361423
cg02825196	-0.00631595	0.00951684	0.508466	0.0031014	0.00537507	0.565264	0.00268836	0.00774249	0.72917
cg02825211	-0.0113365	0.0351735	0.747911	-0.00767657	0.0198659	0.700023	0.0300295	0.0286157	0.296572
cg02825215	-0.0226285	0.0196171	0.251506	0.0205337	0.0110796	0.0668497	0.0171787	0.0159596	0.284398
cg02825240	-0.0214897	0.0141357	0.131669	0.000703638	0.00798377	0.92995	0.0188698	0.0115002	0.104039
cg02825243	0.0100816	0.00906934	0.269027	-0.00570236	0.00512232	0.26833	-0.00934246	0.00737843	0.208448
cg02825246	0.00657158	0.0262204	0.802626	0.00157369	0.0148092	0.915589	-0.00386934	0.0213318	0.856437
cg02825286	0.00270654	0.0111129	0.808089	0.00267924	0.00627651	0.670412	-0.00890655	0.00904097	0.326985
cg02825296	-0.00793902	0.0190517	0.677803	0.00815428	0.0107603	0.450384	0.00894882	0.0154997	0.565024
cg02825344	0.0049114	0.0115048	0.670388	-0.00146877	0.00649785	0.821641	-0.00519864	0.0093598	0.579872
cg02825373	0.00763374	0.00384278	0.0497687	-0.00400355	0.00217038	0.0681121	-0.00478234	0.00312632	0.129312
cg02825412	-0.0532399	0.0248865	0.0348948	0.0213099	0.0140558	0.132715	0.0322144	0.0202466	0.114807
cg02825437	0.000974373	0.00312444	0.755813	-9.98065e-05	0.00176467	0.955012	0.00075906	0.00254191	0.765864
cg02825450	-0.0147061	0.010524	0.165453	0.00450557	0.00594391	0.450262	0.0120241	0.00856188	0.163368
cg02825477	-0.000484036	0.0412322	0.990657	-0.0129929	0.0232877	0.578165	-0.0200215	0.0335447	0.551977
cg02825478	0.0139984	0.0548499	0.799094	0.0218401	0.030979	0.482485	-0.00971983	0.0446235	0.828023
cg02825483	0.00943759	0.00779163	0.228714	-0.00735307	0.00440068	0.0979331	-0.00477903	0.00633894	0.452707
cg02825497	0.00856091	0.00913617	0.351044	-0.00247712	0.00516007	0.632258	-0.00803719	0.0074328	0.282211
cg02825511	-0.00281424	0.0239136	0.906559	-0.00450249	0.0135063	0.739573	-0.00323986	0.019455	0.868082
cg02825527	0.0132973	0.0118288	0.263694	0.00326429	0.00668083	0.626212	-0.00273138	0.00962338	0.777141
cg02825610	-0.0141588	0.00927109	0.129931	0.0042227	0.00523627	0.421946	0.0062052	0.00754256	0.412681
cg02825630	0.0125543	0.0145885	0.391579	0.000130642	0.00823949	0.987382	-0.0143249	0.0118685	0.23035
cg02825646	-0.00119631	0.00298044	0.689008	0.000638235	0.00168334	0.705398	0.000655283	0.00242475	0.787538
cg02825707	-0.00405271	0.0160921	0.801688	-0.00617004	0.00908872	0.498822	-0.000405119	0.0130918	0.975377
cg02825709	0.032486	0.0222712	0.147859	0.000684275	0.0125787	0.956728	-0.0124167	0.0181189	0.494778
cg02825723	0.00808454	0.00885396	0.363432	-0.00846426	0.00500068	0.093704	-0.0100068	0.0072032	0.167916
cg02825728	-0.0276265	0.0178702	0.125339	-0.00776929	0.010093	0.443288	0.0232604	0.0145384	0.112834
cg02825741	0.00147936	0.00921665	0.87281	0.00377195	0.00520552	0.470421	-0.00627651	0.00749827	0.404595
cg02825765	0.00969037	0.0105655	0.361305	-0.00855675	0.00596734	0.154775	-0.00349259	0.00859564	0.685393
cg02825887	-0.0046694	0.0187732	0.804092	0.000193844	0.010603	0.985451	0.00360641	0.0152731	0.813825
cg02825977	0.0310608	0.0205991	0.134804	-0.00376562	0.0116343	0.74688	-0.0347041	0.0167585	0.0410029
cg02825985	-0.0127759	0.0145694	0.382688	-0.00203104	0.00822875	0.805562	0.0195632	0.0118531	0.102047
cg02826026	-0.0143026	0.0239213	0.551285	0.00604454	0.0135106	0.655579	0.0145247	0.0194613	0.45725
cg02826078	-0.0123567	0.0240528	0.608595	0.00159342	0.0135849	0.906868	0.0139369	0.0195683	0.478022
cg02826180	-0.00181534	0.0138207	0.895768	-0.00819673	0.00780586	0.296267	0.00278781	0.0112439	0.8047
cg02826233	-0.0109579	0.0221353	0.62168	-0.00146547	0.0125019	0.906926	0.00941928	0.0180083	0.602119
cg02826237	0.00606583	0.0033045	0.0694452	-0.00149751	0.00186636	0.424283	-0.00577897	0.0026884	0.0340489
cg02826270	0.00382959	0.00838696	0.64896	-0.0011894	0.00473692	0.802269	-0.0104595	0.00682327	0.128519
cg02826333	-0.0256812	0.0245763	0.298613	0.0186788	0.0138806	0.181512	0.0263665	0.0199942	0.190341
cg02826340	0.00280129	0.00658682	0.67156	-0.00139316	0.0037202	0.708853	-0.00184872	0.00535875	0.730841
cg02826352	0.0243499	0.0174822	0.166819	0.00785374	0.00987385	0.428298	-0.0162912	0.0142227	0.254821
cg02826368	-0.0162192	0.0142854	0.258992	-0.00071582	0.00806834	0.929486	0.0185954	0.011622	0.112814
cg02826439	0.0230976	0.00784675	0.00405082	-0.00130495	0.00443181	0.769037	-0.0105411	0.00638378	0.101892
cg02826493	0.0259392	0.0552523	0.639778	0.0188914	0.0312062	0.546332	-0.0034288	0.0449509	0.939353
cg02826525	-0.00707733	0.0244262	0.772625	0.00723361	0.0137958	0.601231	0.0135813	0.0198721	0.495945
cg02826541	-0.020285	0.0219235	0.357102	0.00521858	0.0123823	0.674345	0.0175055	0.017836	0.328777
cg02826608	-0.0160905	0.0186043	0.389218	0.0117203	0.0105076	0.267404	0.00741662	0.0151357	0.625223
cg02826623	0.0253273	0.0213237	0.237801	-0.0136484	0.0120435	0.259871	-0.00978577	0.017348	0.573985
cg02826685	-0.0122779	0.0276631	0.658138	0.0138965	0.015624	0.375948	0.00509957	0.0225055	0.821213
cg02826687	0.0507575	0.0239078	0.0362684	-0.0151092	0.013503	0.265895	-0.0244093	0.0194503	0.21248
cg02826735	0.00869709	0.0207418	0.675913	0.00471289	0.0117149	0.688339	0.00365605	0.0168746	0.828924
cg02826737	-0.0253711	0.0119335	0.0360128	0.00537123	0.00673998	0.427423	0.0184317	0.00970857	0.0605721
cg02826739	-0.0200994	0.0203405	0.325514	-0.00113715	0.0114882	0.921353	0.00291857	0.0165482	0.860369
cg02826740	0.0205215	0.0395076	0.60463	-0.00284009	0.0223137	0.89898	-0.00266107	0.0321417	0.934186
cg02826775	0.000661181	0.00608683	0.913722	0.00245263	0.00343781	0.477277	0.00115747	0.00495198	0.815676
cg02826841	0.000869273	0.0130776	0.947139	7.35003e-05	0.00738619	0.992081	-0.00543863	0.0106394	0.610376
cg02826844	0.0013732	0.00364536	0.707212	-0.000404585	0.00205888	0.84462	-0.00168413	0.0029657	0.571424
cg02826890	0.0219019	0.0216292	0.313741	-0.0204486	0.0122161	0.0973367	-0.0271013	0.0175966	0.126747
cg02826931	0.0014259	0.0113101	0.899932	0.00193017	0.00638792	0.76317	-0.00121163	0.00920144	0.895508
cg02826959	-0.0305183	0.0132609	0.0234888	0.0093466	0.00748972	0.215032	0.0166954	0.0107885	0.124962
cg02826966	0.0314936	0.0136682	0.023326	0.001214	0.00771976	0.875364	-0.026022	0.0111199	0.0213047
cg02827007	0.0176819	0.0137014	0.199906	-0.015929	0.00773847	0.0422042	-0.00935751	0.0111468	0.403245
cg02827046	0.0246252	0.0112686	0.0312507	-0.00936117	0.00636447	0.144536	-0.0116986	0.00916768	0.204946
cg02827061	-0.00325113	0.0268005	0.903695	-0.000137287	0.0151368	0.992782	0.0043785	0.0218037	0.84126
cg02827075	-0.0102089	0.0264259	0.700095	-0.0121199	0.0149252	0.418737	0.00223611	0.021499	0.917374
cg02827082	-0.0294825	0.0154538	0.0593464	0.0149952	0.00872821	0.0889531	0.0194728	0.0125725	0.124644
cg02827087	-0.0177065	0.0177657	0.32138	0.0153853	0.010034	0.128421	0.0167371	0.0144534	0.249676
cg02827132	0.0106462	0.0154196	0.491554	-0.00420097	0.00870891	0.630615	-0.00875614	0.0125447	0.486833
cg02827138	0.0242039	0.0103126	0.0209355	0.00885295	0.0058245	0.131743	-0.0195333	0.00838987	0.0219572
cg02827154	0.00205597	0.00812467	0.800757	0.00556815	0.00458877	0.227882	-0.00746135	0.00660988	0.26173
cg02827160	-0.00306233	0.0227629	0.893258	0.00257971	0.0128564	0.841384	0.00635877	0.0185189	0.732058
cg02827175	0.0115528	0.0116658	0.324461	-0.0018258	0.00658879	0.782281	-0.0130996	0.0094908	0.170652
cg02827196	0.0170065	0.0339854	0.617912	-0.0160452	0.0191948	0.405237	-0.00591922	0.0276491	0.830927
cg02827244	0.0091238	0.00939698	0.333974	0.00299277	0.00530737	0.574118	-0.00818706	0.00764498	0.286842
cg02827245	-0.000199923	0.0132826	0.988022	0.012964	0.00750194	0.0871223	0.00113022	0.0108061	0.916915
cg02827278	0.0125626	0.0325672	0.700521	0.0040126	0.0183938	0.827766	0.00225513	0.0264953	0.932344
cg02827321	-0.016739	0.0101313	0.101693	-0.00314299	0.00572211	0.584069	0.0109761	0.00824239	0.186059
cg02827328	-0.00168919	0.0030861	0.585378	0.00170481	0.00174301	0.33044	-0.000410967	0.00251071	0.870316
cg02827336	0.000110399	0.00258524	0.966025	-0.0010837	0.00146013	0.459745	-0.000216558	0.00210324	0.918202
cg02827340	-9.9277e-05	0.0156461	0.99495	0.00350447	0.00883686	0.692544	0.0125852	0.012729	0.325244
cg02827386	0.0017293	0.00761415	0.820806	-0.00376067	0.00430043	0.383991	-0.00414659	0.00619454	0.504818
cg02827457	0.00745374	0.0140627	0.597285	0.00382783	0.00794253	0.630923	-0.0118032	0.0114408	0.304762
cg02827459	-0.0230339	0.063489	0.717535	-0.00981463	0.0358583	0.784887	0.0595789	0.0516519	0.251523
cg02827491	0.0113842	0.0132951	0.393938	0.00641229	0.00750904	0.395219	-0.0107016	0.0108164	0.324911
cg02827527	0.00927645	0.0135216	0.494303	0.000827201	0.00763693	0.913967	-0.00447402	0.0110006	0.685109
cg02827572	0.0231122	0.0574596	0.688388	0.0131322	0.0324529	0.686614	-0.0096311	0.0467466	0.837197
cg02827643	-0.00425977	0.00909451	0.640547	0.00493474	0.00513654	0.339061	-0.00227161	0.0073989	0.75948
cg02827650	0.032929	0.0540629	0.543877	0.00236761	0.0305345	0.938353	-0.0151104	0.0439832	0.731922
cg02827665	-0.00493471	0.0104146	0.636679	0.00462245	0.00588214	0.433855	-0.000794034	0.0084729	0.925527
cg02827685	0.0183115	0.0144129	0.206916	-0.01544	0.00814032	0.0608086	-0.00672884	0.0117257	0.567381
cg02827714	-0.00498407	0.0049493	0.316403	0.00385718	0.00279534	0.17077	0.00137385	0.00402654	0.733684
cg02827729	0.00760561	0.00691525	0.2741	-0.00492518	0.0039057	0.210294	-0.00629139	0.00562595	0.266181
cg02827731	-0.0329243	0.0378504	0.386506	0.0193566	0.0213777	0.367445	0.035978	0.0307934	0.245493
cg02827739	-0.0198239	0.0344139	0.565907	0.00679758	0.0194368	0.727294	0.00110634	0.0279976	0.96856
cg02827911	0.000649061	0.00288009	0.822167	-0.000423259	0.00162666	0.795255	0.000826928	0.00234312	0.724908
cg02827958	0.00458104	0.0138475	0.741486	0.000961107	0.00782098	0.902447	-0.00430248	0.0112657	0.703355
cg02828054	-0.00119309	0.00272763	0.662776	-0.00228599	0.00154055	0.141052	0.000237304	0.00221908	0.915057
cg02828056	-0.0341088	0.0265085	0.201226	0.00294793	0.0149719	0.844315	0.032826	0.0215662	0.131202
cg02828078	0.00568011	0.00887561	0.523686	0.00183831	0.00501291	0.714622	-0.00599371	0.00722082	0.408522
cg02828091	-0.0118666	0.00938411	0.209035	0.00407221	0.0053001	0.444141	0.00162496	0.00763451	0.831891
cg02828104	-0.0158378	0.0273744	0.564211	0.0379858	0.0154609	0.0157726	0.0119382	0.0222706	0.593138
cg02828140	0.00396938	0.00423624	0.351059	-0.00233999	0.00239261	0.330478	-0.0014806	0.00344642	0.668427
cg02828142	0.0067377	0.0117238	0.566809	-0.000985489	0.00662155	0.881993	-0.00831223	0.00953799	0.385618
cg02828153	0.00153254	0.0141966	0.914255	-0.0046211	0.00801819	0.565715	0.00805772	0.0115498	0.487047
cg02828164	-0.0240088	0.0282805	0.397977	0.0129304	0.0159727	0.42017	0.0106031	0.0230078	0.64593
cg02828197	-0.0074043	0.0309641	0.811508	0.0205028	0.0174884	0.243891	-0.0023737	0.025191	0.925121
cg02828203	0.00751443	0.0162668	0.645143	-0.00156358	0.00918743	0.865214	-0.011011	0.013234	0.407417
cg02828223	0.0172433	0.0228954	0.453174	-0.00155	0.0129312	0.904836	-0.0073422	0.0186267	0.694308
cg02828235	0.00150691	0.00379392	0.69209	-0.0011311	0.00214279	0.598787	-0.00104972	0.00308657	0.734514
cg02828261	-0.0386635	0.0207233	0.0650748	0.00847327	0.0117044	0.47083	0.020022	0.0168596	0.237873
cg02828263	0.00276301	0.0135807	0.839204	-0.00272453	0.00767033	0.7232	-0.00365343	0.0110487	0.741602
cg02828269	-0.0209666	0.0140343	0.138401	0.0133621	0.0079265	0.0950241	0.00105746	0.0114177	0.926397
cg02828306	-0.0392741	0.028152	0.166148	0.0112787	0.0159001	0.479795	0.015506	0.0229033	0.499989
cg02828397	-0.0126792	0.0230963	0.584276	0.00102503	0.0130447	0.937528	0.00327493	0.0187902	0.861998
cg02828441	0.00410579	0.061047	0.946515	0.0196681	0.0344791	0.569688	0.00207222	0.0496652	0.966804
cg02828490	-0.00844145	0.0113179	0.457545	0.00699558	0.00639231	0.276473	-0.00224182	0.00920778	0.80815
cg02828496	0.00429156	0.00715521	0.550037	-0.00325428	0.00404123	0.422613	-0.00464357	0.00582117	0.426971
cg02828506	0.00302186	0.00271796	0.26894	0.000584646	0.00153509	0.704136	-0.00306515	0.00221122	0.168837
cg02828514	-0.00515626	0.0130843	0.694378	0.00794765	0.00738995	0.284806	0.00749716	0.0106448	0.482915
cg02828564	0.00167716	0.00571347	0.769727	-0.00297342	0.00322694	0.359085	0.000657234	0.00464823	0.887849
cg02828628	0.00674759	0.00503987	0.18372	-0.00288648	0.00284649	0.313058	-0.00302001	0.00410022	0.463157
cg02828650	0.0140168	0.015088	0.355171	-0.00320418	0.00852163	0.707726	-0.0193237	0.0122749	0.118655
cg02828687	-0.0257331	0.0208882	0.220918	0.0116328	0.0117976	0.326546	0.0255158	0.0169938	0.136446
cg02828779	-0.0328534	0.0205937	0.113862	0.0142444	0.0116312	0.223637	0.0260518	0.0167542	0.123183
cg02828785	-0.0824209	0.0291236	0.0056467	0.036949	0.0164489	0.0269298	0.0576388	0.0236937	0.0168018
cg02828802	0.00155431	0.00328511	0.637167	-0.00137766	0.00185542	0.459556	-0.00124564	0.00267263	0.642198
cg02828805	-0.0117286	0.0143136	0.414544	0.00693994	0.00808426	0.392738	0.00754317	0.0116449	0.518652
cg02828862	0.00436181	0.0125094	0.728075	-0.00870339	0.00706523	0.220948	0.000622379	0.0101771	0.95136
cg02828878	0.0235095	0.0130768	0.0752876	-0.00217904	0.00738571	0.768592	-0.0238455	0.0106387	0.0272567
cg02828883	0.0230292	0.0134435	0.0898694	-0.00876046	0.00759285	0.251397	-0.0153231	0.0109371	0.164367
cg02828928	0.0112489	0.00618913	0.0721931	-0.00727118	0.00349559	0.0401258	-0.00771678	0.00503521	0.128605
cg02828993	0.0225419	0.0401582	0.575855	0.00675198	0.0226812	0.766569	0.00183968	0.032671	0.95521
cg02829076	-0.00166386	0.0169277	0.921901	0.00159572	0.00956067	0.867789	-0.0120068	0.0137716	0.385422
cg02829152	-0.00612702	0.0108872	0.574874	0.00246704	0.00614903	0.689141	0.00936992	0.00885734	0.292715
cg02829248	0.0156969	0.014072	0.267377	-0.0118877	0.00794781	0.137941	-0.0110695	0.0114484	0.335974
cg02829279	-0.0108863	0.0135336	0.423119	0.00597356	0.00764374	0.436394	0.0130394	0.0110104	0.239167
cg02829285	0.0128764	0.0145547	0.378489	-0.00763663	0.00822045	0.355182	-0.0044932	0.0118411	0.705169
cg02829345	0.0011287	0.00531516	0.832272	-0.00423418	0.00300198	0.161569	0.00267632	0.00432418	0.537405
cg02829356	-0.00496478	0.00312147	0.114937	0.000964302	0.00176299	0.585644	0.00506547	0.0025395	0.0488557
cg02829368	-0.00522838	0.0156929	0.739719	0.00412314	0.00886329	0.642825	0.00256416	0.0127671	0.841239
cg02829374	-0.0136432	0.00956043	0.156744	0.00885865	0.00539969	0.104089	0.00210129	0.00777795	0.787605
cg02829413	-0.0107341	0.0127096	0.400409	-0.00015152	0.00717834	0.983203	0.00619122	0.01034	0.550712
cg02829456	-0.00187348	0.00447696	0.676518	0.000373127	0.00252856	0.882989	0.0015259	0.00364226	0.676175
cg02829533	0.000725955	0.0056432	0.897904	0.00332785	0.00318725	0.299002	-0.00159091	0.00459106	0.729692
cg02829598	0.000747062	0.0210188	0.971719	-0.000689609	0.0118713	0.953795	0.0124748	0.0171	0.467421
cg02829654	0.00476239	0.0153225	0.756605	-0.00206734	0.00865407	0.811692	-0.00410721	0.0124657	0.742496
cg02829656	0.0057491	0.0329818	0.86198	-0.0115886	0.018628	0.535315	-0.00601117	0.0268326	0.823204
cg02829680	0.0070263	0.00364961	0.0571011	-0.00547074	0.00206128	0.0092811	-0.0036831	0.00296917	0.217771
cg02829688	0.00535248	0.0090616	0.556097	-0.000787655	0.00511795	0.878005	-0.00815976	0.00737213	0.271073
cg02829696	0.0239859	0.0423943	0.572836	-0.00688295	0.0239441	0.774368	-0.000693883	0.0344902	0.98399
cg02829706	-0.00174059	0.010204	0.864907	-0.00125818	0.00576318	0.827639	0.00298624	0.00830155	0.71983
cg02829712	0.00661863	0.0232148	0.776167	0.0188228	0.0131116	0.154306	-0.00531942	0.0188866	0.778805
cg02829743	-0.0111792	0.0126743	0.379914	-0.00273323	0.00715839	0.703421	0.0166347	0.0103113	0.109906
cg02829778	-0.0219736	0.0113268	0.0552585	0.00380395	0.00639734	0.553471	0.016404	0.00921501	0.0781524
cg02829783	0.00497516	0.00462971	0.285186	-0.00196915	0.00261484	0.453215	-0.00142817	0.00376654	0.70538
cg02829845	-0.0157804	0.0245386	0.521671	0.0042786	0.0138593	0.758192	0.0122614	0.0199635	0.540512
cg02829992	-0.00323408	0.0161484	0.841683	-0.000741154	0.00912055	0.935399	0.0099472	0.0131377	0.450775
cg02830006	-0.020303	0.0214525	0.346265	0.010177	0.0121163	0.402984	0.0159993	0.0174528	0.361542
cg02830023	-0.0274541	0.040463	0.499055	-0.00866139	0.0228533	0.705509	-0.00260838	0.032919	0.937006
cg02830178	0.00924685	0.01557	0.553954	-0.00794764	0.00879384	0.368331	-0.00496072	0.012667	0.696186
cg02830187	-0.00914672	0.018348	0.619239	-0.00559019	0.0103628	0.590803	-0.0029867	0.0149271	0.841828
cg02830202	0.0206452	0.0242136	0.395945	-0.00922694	0.0136757	0.501458	-0.0404331	0.0196991	0.0427836
cg02830207	-0.00950881	0.012273	0.440338	-0.000702549	0.00693173	0.919478	0.00563056	0.00998479	0.574101
cg02830265	0.051315	0.0275529	0.0655401	-0.0023185	0.0155618	0.88187	-0.0391849	0.0224159	0.0835808
cg02830351	0.0287383	0.0231973	0.218355	-0.0147066	0.0131017	0.264396	-0.00123467	0.0188723	0.947971
cg02830381	-0.0234338	0.0107397	0.031501	0.00645518	0.00606573	0.289851	0.0182605	0.00873735	0.0392126
cg02830435	0.00381482	0.0113128	0.736677	-0.0025743	0.00638939	0.687898	-0.00699947	0.00920357	0.448772
cg02830438	0.00391815	0.00498618	0.433879	-0.00261382	0.00281617	0.355612	-0.00392572	0.00405654	0.335551
cg02830452	-0.0145732	0.0187718	0.439422	0.00705029	0.0106022	0.507624	0.000667049	0.0152719	0.96525
cg02830467	0.0570016	0.0331401	0.0885851	-0.0473756	0.0187174	0.0129613	-0.0323713	0.0269613	0.232779
cg02830485	-0.0144874	0.0195479	0.460391	-0.00316021	0.0110405	0.775301	0.00153661	0.0159033	0.923224
cg02830496	0.016	0.0282224	0.572061	-0.0236816	0.0159399	0.140573	0.00218706	0.0229605	0.924308
cg02830545	0.0131526	0.00839295	0.120314	-0.0113318	0.0047403	0.0187354	-0.0081129	0.00682814	0.237643
cg02830555	0.0356573	0.0223053	0.113129	-0.00550662	0.012598	0.662997	-0.0183319	0.0181467	0.314883
cg02830576	0.00514813	0.0059535	0.389303	-0.00411256	0.00336251	0.224238	-0.00528907	0.00484351	0.277515
cg02830616	-0.0843655	0.0437251	0.0565674	0.00825701	0.0246958	0.73883	0.0704225	0.0355729	0.0505458
cg02830643	-0.0298943	0.0148096	0.0462636	0.0107708	0.00836439	0.200886	0.0177093	0.0120485	0.144809
cg02830650	-0.00162314	0.0385234	0.966478	-0.0172646	0.0217578	0.429409	-0.013729	0.031341	0.662312
cg02830681	0.00120654	0.00318502	0.705644	-0.00118372	0.00179889	0.512061	0.000612014	0.0025912	0.813778
cg02830744	0.00417446	0.0180158	0.817246	0.000543609	0.0101752	0.957502	-0.00596673	0.0146569	0.684827
cg02830749	-0.00857201	0.0203566	0.67461	-0.000655212	0.0114973	0.954671	-0.00646592	0.0165613	0.697071
cg02830865	-0.0227606	0.0145709	0.121498	0.00362107	0.00822958	0.660901	0.00423372	0.0118543	0.721749
cg02830903	-0.0040183	0.00260166	0.125687	0.00190511	0.0014694	0.197842	0.00178089	0.0021166	0.402177
cg02830936	-0.00473818	0.0445577	0.915532	-0.0205481	0.025166	0.416193	0.00210256	0.0362503	0.953866
cg02830988	-0.024591	0.0299483	0.413573	0.0221758	0.0169146	0.192907	0.0161355	0.0243646	0.509366
cg02831037	-0.00343067	0.0182233	0.851064	0.0185481	0.0102924	0.0746023	-0.00400864	0.0148257	0.787433
cg02831090	0.00371258	0.004853	0.446105	-0.000922397	0.00274095	0.737195	-0.000803571	0.00394819	0.839144
cg02831106	0.0162672	0.0127407	0.204693	-0.00316145	0.00719591	0.661382	-0.0084657	0.0103653	0.416062
cg02831219	0.00856041	0.011543	0.460098	-0.00933544	0.00651944	0.155343	-0.000881562	0.0093909	0.925401
cg02831226	0.00699852	0.0222397	0.753669	0.00310686	0.0125609	0.805159	-0.00019905	0.0180933	0.991245
cg02831267	0.0073046	0.00852827	0.393802	0.000254151	0.00481673	0.958027	0.00297786	0.00693823	0.668723
cg02831290	0.00834939	0.0130132	0.522624	-0.00553437	0.00734978	0.453256	-0.00399389	0.010587	0.706807
cg02831294	0.00789008	0.0119526	0.510729	0.00894569	0.00675078	0.188208	-0.00164161	0.00972413	0.866287
cg02831295	0.000373269	0.022357	0.986713	-0.00993321	0.0126271	0.433382	0.00971707	0.0181887	0.594388
cg02831329	0.000942466	0.00243923	0.700054	-0.000110356	0.00137766	0.936318	-0.000140426	0.00198445	0.943731
cg02831393	-0.000432154	0.00303344	0.887007	-0.000589602	0.00171328	0.73148	0.000277218	0.00246788	0.910791
cg02831419	0.0347388	0.0371384	0.351887	-0.00346393	0.0209756	0.869173	-0.00898062	0.0302142	0.766918
cg02831474	-0.0135863	0.0226492	0.549984	-0.0163506	0.0127921	0.204206	0.0184949	0.0184264	0.317987
cg02831490	-0.0279775	0.03255	0.39215	0.000597147	0.0183841	0.974154	0.00124193	0.0264813	0.96269
cg02831521	0.00820342	0.023704	0.730026	0.00659314	0.0133879	0.623489	-0.0225872	0.0192846	0.244335
cg02831571	-0.00333215	0.0270061	0.902055	-0.0133126	0.0152529	0.384911	0.00313828	0.021971	0.886712
cg02831587	0.001757	0.0027084	0.518037	-0.000299255	0.00152969	0.845304	-0.00061261	0.00220344	0.781579
cg02831589	0.0480717	0.0280332	0.0895401	-0.0423069	0.015833	0.00882959	-0.0167183	0.0228066	0.465281
cg02831604	-0.0156094	0.0120301	0.197495	0.00900103	0.00679455	0.188337	0.0111536	0.00978718	0.257226
cg02831639	-0.00495979	0.0144152	0.731534	0.00166017	0.00814165	0.838846	-0.00333858	0.0117276	0.776492
cg02831668	0.0258352	0.0189549	0.176011	0.00230101	0.0107056	0.830265	-0.030528	0.0154209	0.0505477
cg02831700	-0.0291853	0.0307993	0.345666	-0.00155372	0.0173953	0.929011	0.0330883	0.025057	0.189736
cg02831727	-0.0164446	0.0124717	0.190394	0.00461519	0.00704398	0.513877	0.0100536	0.0101465	0.3242
cg02831795	0.00175855	0.0120487	0.884258	-0.00308609	0.00680505	0.651192	-0.00250524	0.00980231	0.798814
cg02831821	-0.00486185	0.0124593	0.697221	-0.00331911	0.00703693	0.638211	0.00330132	0.0101363	0.745351
cg02831955	-0.00797779	0.0155061	0.608066	0.0185708	0.0087578	0.03649	0.00581058	0.0126151	0.646103
cg02831973	-0.0109813	0.0113245	0.334586	0.00737471	0.00639605	0.251711	0.00405666	0.00921316	0.660681
cg02831989	-0.0432373	0.022734	0.0601244	0.0106941	0.0128401	0.406944	0.0209289	0.0184954	0.260576
cg02832051	0.0170693	0.0287995	0.554751	0.00399591	0.0162659	0.806457	-0.00547789	0.0234301	0.81563
cg02832056	0.0306891	0.0376081	0.416465	-0.0024053	0.0212409	0.910073	-0.0139972	0.0305963	0.648339
cg02832125	-0.00136423	0.00288005	0.636779	-0.00204128	0.00162664	0.212497	0.00120307	0.00234309	0.608789
cg02832162	-0.0249667	0.0131059	0.059713	0.00913998	0.00740216	0.219868	0.0130969	0.0106624	0.222265
cg02832169	-0.00566554	0.0302716	0.851925	0.00824702	0.0170973	0.630627	0.00587186	0.0246277	0.812049
cg02832224	0.0427766	0.0335793	0.205713	-0.0100666	0.0189654	0.596768	-0.0177011	0.0273187	0.518535
cg02832237	-0.00226583	0.0449164	0.95987	-0.00530026	0.0253686	0.834936	-0.0231319	0.036542	0.528194
cg02832245	0.0035951	0.0030765	0.245413	-0.00166582	0.00173759	0.340073	-0.00202817	0.00250291	0.419716
cg02832301	-0.00899827	0.00349715	0.0115802	0.00576757	0.00197517	0.00434294	0.00486368	0.00284513	0.0905276
cg02832305	0.0138781	0.00940708	0.143342	-0.000483553	0.00531307	0.927669	-0.00479512	0.00765319	0.53241
cg02832322	0.00657513	0.00580498	0.260116	-0.00121375	0.00327863	0.712032	-0.00622133	0.00472268	0.1908
cg02832357	0.0115326	0.00685962	0.0959017	-0.00914392	0.00387428	0.0202483	-0.0088486	0.00558069	0.116057
cg02832414	0.00650766	0.0100043	0.5169	0.0020378	0.00565038	0.719138	-0.00465169	0.00813906	0.568951
cg02832460	-0.00707408	0.00816712	0.388515	0.00618644	0.00461275	0.182969	0.000148497	0.00664442	0.982215
cg02832476	0.0150834	0.0270609	0.578533	-0.0113016	0.0152839	0.461404	-0.00879022	0.0220156	0.690561
cg02832485	0.0268181	0.0132673	0.0459682	-0.0131461	0.00749331	0.0824903	-0.015549	0.0107937	0.152895
cg02832505	0.00692984	0.0102498	0.500572	-0.00791851	0.00578903	0.174488	-0.000550083	0.00833878	0.947539
cg02832512	0.0188561	0.0117012	0.110292	-0.00466597	0.00660876	0.481846	-0.0152645	0.00951955	0.112045
cg02832515	0.0389899	0.0367281	0.291035	-0.009001	0.0207439	0.665306	-0.0166628	0.0298804	0.578355
cg02832570	0.014488	0.0122361	0.239263	-0.0018062	0.00691092	0.794368	-0.0089943	0.0099548	0.368469
cg02832646	0.00114613	0.00367212	0.755615	-0.000172365	0.002074	0.933936	0.000798215	0.00298748	0.789887
cg02832687	0.0436147	0.0410374	0.290484	-0.000292824	0.0231777	0.989946	-0.020566	0.0333863	0.539321
cg02832697	-0.0318185	0.0228655	0.167209	0.0124931	0.0129143	0.335733	0.0158289	0.0186024	0.396896
cg02832783	-0.000377908	0.120022	0.997494	0.0355315	0.0677878	0.601352	-0.0373812	0.0976446	0.702676
cg02832812	-0.00131016	0.0146729	0.929033	-0.00769616	0.00828719	0.355336	-0.00371452	0.0119372	0.756332
cg02832905	-0.0147794	0.0192956	0.445548	0.00556126	0.0108981	0.61099	0.0122966	0.0156981	0.435328
cg02832952	-0.0200737	0.0145435	0.17065	0.0135853	0.00821412	0.101348	0.0193766	0.011832	0.104702
cg02833089	-0.0150877	0.00903967	0.098298	0.0119486	0.00510557	0.0212957	0.0116533	0.00735429	0.116289
cg02833108	0.012054	0.0119736	0.316548	-0.00220496	0.00676261	0.74508	-0.00809898	0.00974117	0.407759
cg02833110	8.67749e-05	0.0050844	0.986418	-0.0019885	0.00287164	0.490286	-0.0019926	0.00413645	0.631081
cg02833116	-0.0016442	0.00596006	0.783229	0.00431579	0.00336621	0.202836	-0.00694254	0.00484885	0.155385
cg02833117	0.0265947	0.019211	0.169395	-0.010634	0.0108503	0.329466	-0.0115499	0.0156292	0.461676
cg02833127	-3.68005e-05	0.0094251	0.996893	0.00782282	0.00532325	0.144885	0.00151465	0.00766785	0.84382
cg02833162	0.0126251	0.0113075	0.266926	-0.00363637	0.00638641	0.570393	-0.000703607	0.00919927	0.939189
cg02833172	0.00211605	0.0283481	0.940649	-0.00609418	0.0160109	0.704303	-0.00841389	0.0230628	0.716028
cg02833177	0.00208683	0.00704527	0.767702	-0.00246621	0.00397914	0.536838	-0.00240434	0.00573173	0.675784
cg02833180	0.00789878	0.0123288	0.523228	-0.00670454	0.00696325	0.337995	-0.00819702	0.0100302	0.415776
cg02833196	0.00263715	0.00458021	0.56609	0.00165491	0.00258688	0.523839	-0.00738602	0.00372626	0.0502627
cg02833367	-0.00703724	0.05268	0.894005	-0.00138271	0.0297534	0.963028	-0.00375243	0.0428582	0.930409
cg02833379	0.0277772	0.0160042	0.0857735	-0.0120951	0.00903908	0.183963	-0.0160482	0.0130203	0.220692
cg02833386	0.0125639	0.0129991	0.336162	-0.00710211	0.00734181	0.33575	-0.0085173	0.0105755	0.422549
cg02833396	-0.0391036	0.0294354	0.187113	0.0142313	0.016625	0.394074	0.023487	0.0239474	0.329119
cg02833438	-0.00624994	0.0169302	0.712806	-0.0117327	0.00956212	0.222762	0.00399183	0.0137737	0.77257
cg02833452	-0.0259107	0.031778	0.41684	0.00476007	0.0179481	0.791402	0.0060713	0.0258532	0.814825
cg02833471	-0.00882174	0.028942	0.761159	-0.00928838	0.0163463	0.571182	0.019132	0.023546	0.418452
cg02833474	0.00431091	0.0317803	0.892378	0.0116689	0.0179494	0.51715	0.0109486	0.0258551	0.672888
cg02833504	-0.00669923	0.0288851	0.817079	0.00910577	0.0163142	0.578015	0.0117321	0.0234997	0.618726
cg02833518	0.0068943	0.00752379	0.361741	-0.0103465	0.0042494	0.0167084	0.00207928	0.00612103	0.734814
cg02833532	0.000136007	0.00339934	0.968167	-0.00194971	0.00191993	0.312364	0.00211702	0.00276556	0.445817
cg02833553	0.0069154	0.0393644	0.860911	0.0170405	0.0222328	0.445247	0.00275502	0.0320252	0.931621
cg02833555	-0.000752946	0.0126467	0.952646	0.0108823	0.00714279	0.130846	-0.00520579	0.0102888	0.614017
cg02833580	-0.00271081	0.00866788	0.755142	-0.00140395	0.00489558	0.774887	-0.00100036	0.00705181	0.887483
cg02833588	0.0177291	0.0365579	0.628788	0.00108011	0.0206477	0.958387	0.00306952	0.0297419	0.918011
cg02833597	0.00249026	0.00551912	0.652838	-0.00670257	0.00311717	0.0339993	-0.00267815	0.00449012	0.552247
cg02833614	-0.00450178	0.0316056	0.887028	-0.00414604	0.0178507	0.816819	0.0136028	0.025713	0.597986
cg02833646	-0.00552772	0.00435414	0.207257	-0.00144963	0.0024592	0.5569	0.00540048	0.00354234	0.130591
cg02833657	0.00538344	0.00380322	0.160094	-0.00128808	0.00214804	0.550122	-0.00408688	0.00309414	0.189629
cg02833706	-0.00193507	0.0124471	0.876776	0.00668792	0.00703006	0.343777	-0.000865298	0.0101264	0.932078
cg02833739	-0.0613247	0.0249601	0.0157719	0.0303475	0.0140974	0.0337966	0.0350543	0.0203065	0.0874519
cg02833799	0.00795514	0.0111413	0.476911	0.00822494	0.00629256	0.194241	-0.0113797	0.00906409	0.212294
cg02833806	0.00801513	0.0124922	0.522623	0.00233288	0.00705551	0.741617	-0.00764055	0.0101631	0.453976
cg02833808	0.0312408	0.025345	0.220666	-0.0163248	0.0143147	0.25689	-0.0151664	0.0206196	0.463772
cg02833855	0.00354394	0.0040247	0.380717	-0.00159054	0.00227313	0.485763	-0.00227621	0.00327432	0.488593
cg02833872	-0.0083214	0.0358503	0.816933	0.00117333	0.0202481	0.953908	0.0141707	0.0291663	0.628152
cg02833916	0.00413663	0.01023	0.686827	-0.0120894	0.00577785	0.0389901	0.00392269	0.00832268	0.638456
cg02833931	-0.0262763	0.0182216	0.15248	0.00866751	0.0102915	0.401726	0.016435	0.0148243	0.270295
cg02833950	-0.00211724	0.0258114	0.934792	0.00620399	0.0145782	0.671357	-0.00629291	0.0209991	0.765059
cg02834046	0.0150219	0.0113988	0.190627	-0.00917183	0.006438	0.157438	-0.00938525	0.00927359	0.314011
cg02834125	-0.00924528	0.0117581	0.433593	0.00699691	0.0066409	0.294653	0.00365224	0.00956585	0.703437
cg02834165	0.0123673	0.00877815	0.162039	-0.00203841	0.00495786	0.681862	-0.00982004	0.00714153	0.172248
cg02834280	-0.0172392	0.0244786	0.482944	0.0174942	0.0138254	0.208739	-0.00438443	0.0199147	0.826204
cg02834311	0.0180562	0.0132604	0.176427	-0.00180405	0.00748942	0.810151	-0.00296447	0.0107881	0.784056
cg02834433	0.0088503	0.011781	0.454312	0.000189177	0.00665386	0.977376	-0.0135952	0.00958452	0.159231
cg02834447	-0.0111505	0.0121923	0.362673	0.0103065	0.00688616	0.137684	0.00372674	0.00991913	0.707943
cg02834449	-0.0443392	0.0318906	0.167572	0.0154275	0.0180117	0.393795	0.0335221	0.0259448	0.199378
cg02834465	-0.0242336	0.0153238	0.117002	0.0061738	0.00865483	0.477333	0.00979157	0.0124668	0.434107
cg02834497	0.00879818	0.00428798	0.0428539	-0.00234284	0.00242183	0.335734	-0.00446129	0.00348852	0.20397
cg02834512	0.0301513	0.0206731	0.147905	-0.0187035	0.0116761	0.112404	-0.0282418	0.0168187	0.0963008
cg02834604	0.00180067	0.0127063	0.887596	-0.00345629	0.00717645	0.631153	0.00119944	0.0103373	0.907866
cg02834664	0.0268253	0.0270394	0.323602	-0.0191648	0.0152718	0.212493	-0.00365307	0.0219981	0.86845
cg02834732	-0.0525884	0.0249933	0.037929	0.0266558	0.0141161	0.0619392	0.04127	0.0203334	0.0451019
cg02834737	0.0336661	0.0295166	0.256824	-0.0291167	0.0166709	0.0838466	-0.03831	0.0240135	0.113853
cg02834747	1.79362e-05	0.0348505	0.99959	-0.00623299	0.0196834	0.752173	-0.00173207	0.0283528	0.951412
cg02834750	9.6061e-05	0.0144594	0.994713	0.00274964	0.00816663	0.737068	-0.00929676	0.0117636	0.431261
cg02834755	-0.00691389	0.026924	0.797877	-0.000586503	0.0152065	0.969312	0.00132212	0.0219042	0.951993
cg02834846	0.00605056	0.0075767	0.426468	0.000374172	0.00427929	0.930502	-0.00170315	0.00616408	0.782898
cg02834858	0.0452998	0.0293682	0.126181	-0.0216377	0.016587	0.195121	-0.0291819	0.0238927	0.224876
cg02834871	0.00457542	0.0135312	0.735983	-0.00575406	0.00764238	0.453307	0.00102167	0.0110084	0.926246
cg02834886	-0.00399732	0.00384991	0.301691	0.00384841	0.00217441	0.0798606	0.00328324	0.00313212	0.297103
cg02834887	0.00181549	0.0223028	0.935289	-0.00307997	0.0125965	0.807348	-0.00680094	0.0181446	0.708605
cg02834909	0.0310639	0.0322376	0.337622	-0.0153013	0.0182076	0.402741	-0.0272399	0.0262271	0.301539
cg02834951	-0.00476929	0.0153403	0.756537	0.019116	0.00866411	0.0296956	-0.00612815	0.0124802	0.624502
cg02835003	-0.00393994	0.00846233	0.642545	0.00588137	0.00477948	0.221439	-0.00116944	0.00688458	0.865468
cg02835005	0.00786971	0.00366892	0.0344277	-0.00393293	0.00207219	0.0606446	-0.00343006	0.00298488	0.253293
cg02835029	0.0211557	0.0111068	0.0597454	-0.00748296	0.00627308	0.235801	-0.0180138	0.00903604	0.0489804
cg02835030	0.0112872	0.0183864	0.540712	-0.00870088	0.0103846	0.404144	-0.00307957	0.0149584	0.837315
cg02835036	-0.00014106	0.00477733	0.976504	-0.00532139	0.00269821	0.0514067	0.00255186	0.00388663	0.512995
cg02835038	0.000126099	0.00328396	0.969448	-0.00156555	0.00185477	0.400686	0.000353235	0.00267169	0.895086
cg02835071	-0.0822109	0.0360506	0.0247482	0.0374824	0.0203612	0.0686655	0.0548843	0.0293292	0.0642839
cg02835079	-0.00275935	0.00369234	0.456661	0.00182769	0.00208542	0.382947	0.00287517	0.00300393	0.340853
cg02835117	-0.0033338	0.0239801	0.889717	0.0089098	0.0135438	0.512178	-0.000936521	0.0195092	0.961811
cg02835214	-0.00157029	0.00310479	0.614158	0.000597937	0.00175357	0.733847	0.000301899	0.00252592	0.905108
cg02835274	-0.035192	0.0211514	0.0993433	0.0182034	0.0119462	0.130784	0.0153495	0.0172078	0.374575
cg02835301	0.00496713	0.0321536	0.877548	0.0086916	0.0181602	0.633285	-0.00549176	0.0261588	0.834151
cg02835313	-0.0214198	0.0242939	0.3801	-0.00458043	0.0137211	0.739226	0.0146165	0.0197645	0.461351
cg02835343	0.00450022	0.00522975	0.391612	0.001101	0.00295374	0.710141	-0.00238373	0.0042547	0.576583
cg02835371	-0.0279626	0.0190166	0.144648	-0.00937933	0.0107405	0.38465	0.0316649	0.0154711	0.0433632
cg02835401	-0.0188886	0.0412217	0.647809	-0.0353124	0.0232818	0.132553	0.0107678	0.0335362	0.748834
cg02835406	0.0224917	0.0258248	0.385919	-0.015031	0.0145857	0.305299	-0.0126274	0.0210099	0.549214
cg02835421	-0.00837632	0.0161869	0.605991	0.00094811	0.00914229	0.917615	0.00536569	0.013169	0.684566
cg02835423	-0.000638204	0.0177052	0.971319	0.00590785	0.00999979	0.556016	-0.00405855	0.0144042	0.77872
cg02835462	-0.0464008	0.0299422	0.124442	0.019989	0.0169112	0.240066	0.0131989	0.0243597	0.589162
cg02835467	0.00610188	0.00771189	0.430721	-0.00644847	0.00435564	0.141951	-0.00543935	0.00627407	0.388083
cg02835481	-0.00256073	0.0135762	0.850782	0.00486332	0.00766778	0.527393	0.000392981	0.011045	0.97169
cg02835499	0.00663631	0.00541234	0.223083	-0.00243435	0.00305687	0.42775	-0.0013815	0.00440325	0.754382
cg02835561	-0.00837647	0.0185235	0.652119	0.00115751	0.010462	0.912128	0.0221028	0.0150699	0.145664
cg02835672	-0.00150648	0.0151706	0.921101	0.00315536	0.00856826	0.713472	0.00404994	0.0123421	0.743506
cg02835734	0.00432626	0.00351481	0.221319	-0.00243577	0.00198515	0.222764	-0.00192478	0.0028595	0.502456
cg02835735	0.0189274	0.0156655	0.229869	-0.00450994	0.00884779	0.61139	-0.0200774	0.0127448	0.1184
cg02835742	0.00223177	0.00319017	0.485848	-0.000299411	0.00180179	0.868362	-0.00260799	0.00259538	0.31744
cg02835756	0.00171465	0.0243591	0.944026	-0.00883339	0.0137579	0.522334	0.00594739	0.0198175	0.764731
cg02835779	-0.0043672	0.0106978	0.683993	0.00710202	0.00604208	0.242672	0.00630134	0.00870329	0.470779
cg02835823	0.0128666	0.0176836	0.468592	-0.0125902	0.0099876	0.210452	-9.5186e-05	0.0143866	0.994734
cg02835848	0.00507311	0.0109053	0.642822	-0.0049737	0.00615925	0.421325	0.000669516	0.00887207	0.94
cg02835874	0.00671943	0.0128995	0.603607	0.00809894	0.00728558	0.269013	-0.00757812	0.0104945	0.471949
cg02835915	0.00528091	0.00703045	0.454364	-0.00281587	0.00397076	0.479915	-0.00841486	0.00571967	0.144437
cg02835977	-0.0347448	0.0159764	0.0320547	0.0179758	0.00902341	0.0491394	0.0147641	0.0129977	0.25877
cg02835981	-0.0102128	0.0198171	0.607467	-0.00498844	0.0111926	0.656805	0.0172393	0.0161224	0.287572
cg02836017	0.0076656	0.0204689	0.708841	0.0126081	0.0115607	0.278123	0.000235102	0.0166526	0.988765
cg02836020	0.000823346	0.0031736	0.795843	0.00178125	0.00179243	0.322787	-0.0047283	0.0025819	0.07009
cg02836046	-0.036144	0.0266397	0.17797	0.0266078	0.015046	0.0800999	0.0101644	0.0216729	0.640119
cg02836135	-0.0327886	0.0172591	0.0604005	0.0216915	0.00974783	0.028356	0.0182335	0.0140412	0.197139
cg02836228	0.00467115	0.0174917	0.789992	0.0166644	0.00987925	0.0948216	-0.00716323	0.0142305	0.615833
cg02836313	-0.00860877	0.008077	0.289116	-0.000906551	0.00456185	0.84289	0.00841471	0.0065711	0.20337
cg02836325	0.0250419	0.0269582	0.355216	0.000978399	0.0152259	0.948895	-0.0198391	0.0219321	0.367912
cg02836478	0.0164442	0.0363718	0.652186	0.00401556	0.0205426	0.845426	0.00230435	0.0295905	0.938087
cg02836479	-0.00234144	0.00283299	0.410534	0.000647721	0.00160006	0.686499	0.00215983	0.0023048	0.351009
cg02836482	-0.012004	0.0112401	0.288162	-0.00326644	0.00634838	0.608039	0.0069842	0.0091445	0.446845
cg02836487	0.00203689	0.00566517	0.71996	-0.0027517	0.00319966	0.391889	-0.000743131	0.00460894	0.872239
cg02836519	-0.011623	0.0177724	0.514648	0.0111935	0.0100378	0.267517	0.00913286	0.0144588	0.52909
cg02836529	0.00244333	0.00995473	0.806626	-0.00154039	0.00562239	0.784681	-0.000796516	0.00809874	0.921855
cg02836533	0.0491596	0.0313119	0.119639	-0.0093335	0.0176848	0.598852	-0.0226327	0.025474	0.376467
cg02836541	-0.00303499	0.00682156	0.657365	0.0048795	0.00385279	0.208341	-9.85596e-06	0.00554973	0.998587
cg02836578	0.00480421	0.00552493	0.38667	-0.00113483	0.00312045	0.716885	0.00235333	0.00449484	0.601766
cg02836586	0.000744489	0.00257628	0.773208	-0.00079727	0.00145507	0.584989	0.00112302	0.00209595	0.593308
cg02836667	0.0172926	0.0218065	0.429691	-0.0147896	0.0123162	0.232715	-0.0116549	0.0177408	0.51275
cg02836701	0.0283924	0.0110709	0.0118467	-0.0101886	0.00625277	0.106429	-0.0205787	0.00900677	0.0244804
cg02836733	-0.0017746	0.00771561	0.81857	0.0034311	0.00435774	0.432973	-0.00152345	0.00627709	0.808746
cg02836764	0.0321824	0.0506644	0.526774	-0.00143013	0.028615	0.960241	-0.00524378	0.0412183	0.899027
cg02836767	-0.122843	0.0627895	0.0532607	0.0806743	0.0354632	0.0250926	0.0862047	0.0510828	0.0946786
cg02836769	-0.00342542	0.00829163	0.680423	-0.0026065	0.00468307	0.579085	-0.00323816	0.00674571	0.632274
cg02836771	-0.00231477	0.00584118	0.692757	0.00215139	0.00329907	0.51585	0.000751664	0.00475213	0.874645
cg02836807	0.00370552	0.0123057	0.76396	0.0026526	0.00695021	0.703542	0.00103815	0.0100114	0.917622
cg02836821	-0.0467454	0.0216813	0.0335292	-0.000191325	0.0122455	0.987566	0.0331537	0.017639	0.0631368
cg02836833	-0.00462111	0.012683	0.716377	0.00595956	0.00716328	0.407454	0.00345972	0.0103183	0.738116
cg02836840	0.000625887	0.00463466	0.892853	-0.00197567	0.00261763	0.452205	0.00107555	0.00377056	0.776055
cg02836849	0.0105399	0.0376357	0.780028	0.00379608	0.0212565	0.858633	0.00324004	0.0306188	0.915943
cg02836864	-0.00568723	0.0372152	0.878854	-0.0154247	0.021019	0.464794	-0.0038407	0.0302767	0.899316
cg02836923	0.00382774	0.00755854	0.613704	0.00293383	0.00426903	0.493557	-0.00338823	0.00614931	0.582892
cg02836963	-0.019401	0.0180503	0.285089	0.00260218	0.0101947	0.799066	0.0202273	0.0146849	0.17152
cg02836965	-0.000819965	0.0135999	0.952046	0.00243566	0.00768117	0.751846	-0.00107411	0.0110643	0.922862
cg02836987	0.0109553	0.0214664	0.610958	-0.00989844	0.0121241	0.416238	-0.00648743	0.0174642	0.711089
cg02837027	0.00879516	0.0270396	0.745671	-0.0111521	0.0152718	0.466986	-0.00237454	0.0219983	0.914262
cg02837073	-0.00602769	0.0101943	0.555694	0.000383078	0.0057577	0.947089	0.00344204	0.00829365	0.679034
cg02837110	0.000841739	0.00509282	0.869065	0.00183426	0.0028764	0.525161	0.001574	0.0041433	0.704849
cg02837111	-0.00820593	0.00344038	0.0189939	0.00543683	0.00194311	0.00619131	0.00412192	0.00279894	0.144045
cg02837120	-0.011899	0.0224595	0.59745	-0.0017887	0.012685	0.888152	0.000318937	0.0182721	0.986109
cg02837122	0.00424604	0.00492499	0.390714	-0.00667362	0.00278161	0.0183222	-0.00376208	0.00400676	0.350074
cg02837128	-0.0165379	0.0284605	0.562519	-0.00359092	0.0160743	0.823694	0.00412498	0.0231542	0.858971
cg02837162	-0.0223802	0.0248611	0.370214	0.0232415	0.0140414	0.101081	0.0157735	0.0202259	0.437347
cg02837194	-0.0265953	0.0129007	0.0418987	0.00222203	0.00728624	0.761042	0.0236717	0.0104954	0.0263306
cg02837212	-0.000327076	0.00176769	0.853588	-0.00202627	0.000998385	0.0451139	0.00206987	0.00143812	0.153255
cg02837279	0.00574375	0.00827764	0.489394	-0.00889617	0.00467517	0.0599949	-0.00374816	0.00673433	0.579087
cg02837301	0.034104	0.0297021	0.25368	-0.0320405	0.0167756	0.0590645	-0.0285598	0.0241643	0.240106
cg02837337	-0.00495709	0.0132906	0.709971	0.0087108	0.00750647	0.248689	0.00415743	0.0108127	0.701444
cg02837364	0.0079085	0.0191222	0.680087	0.00769384	0.0108001	0.477919	0.00168073	0.015557	0.914187
cg02837368	0.00563147	0.0032083	0.0823363	-0.000136394	0.00181203	0.940152	-0.00567468	0.00261014	0.032106
cg02837386	-0.000518679	0.0138611	0.970226	-0.000578254	0.00782869	0.94127	0.00929417	0.0112768	0.411836
cg02837421	0.00842359	0.023156	0.716809	0.00247427	0.0130784	0.850337	-0.00358321	0.0188387	0.849542
cg02837428	-0.013512	0.0259913	0.60433	-0.000242005	0.0146798	0.98688	-0.00416674	0.0211454	0.844195
cg02837432	0.00331237	0.0153456	0.829552	-0.00682357	0.00866711	0.433009	0.0038486	0.0124845	0.758531
cg02837456	0.0198857	0.0113217	0.0821405	-0.00586435	0.00639447	0.361343	-0.0184837	0.00921088	0.0475335
cg02837536	-0.0144569	0.0380196	0.704584	0.0213812	0.0214733	0.321843	0.00220235	0.0309311	0.943382
cg02837591	0.00461739	0.00538351	0.393156	-0.00152437	0.00304058	0.617256	-0.0069442	0.00437979	0.116073
cg02837600	-0.0535425	0.0285841	0.0640266	0.0110113	0.0161441	0.496809	0.0405908	0.0232548	0.084035
cg02837645	0.00720296	0.0155012	0.643197	0.000410779	0.00875498	0.962673	-0.00685994	0.0126111	0.587703
cg02837694	0.0149492	0.0242033	0.538238	-0.00630922	0.0136699	0.645433	-0.0104073	0.0196908	0.598321
cg02837703	0.0112973	0.0101223	0.267116	-0.00172997	0.00571701	0.762836	-0.012251	0.00823503	0.14005
cg02837825	-0.0533505	0.0262541	0.0448518	0.0145127	0.0148282	0.330128	0.0222542	0.0213592	0.300021
cg02837876	-0.0387556	0.0286486	0.179235	0.024992	0.0161806	0.125675	0.020607	0.0233073	0.378783
cg02837935	0.0531761	0.0316863	0.096494	-0.000602056	0.0178963	0.973232	-0.043339	0.0257786	0.095909
cg02837945	0.0234681	0.0210291	0.267159	-0.00177944	0.0118771	0.881214	-0.00503347	0.0171084	0.769219
cg02837950	0.008731	0.00949035	0.359839	-0.00288853	0.00536011	0.591182	-0.00280174	0.00772094	0.717479
cg02837999	0.0139015	0.015737	0.379201	-0.0148827	0.00888817	0.0972319	-0.0091328	0.0128029	0.477333
cg02838031	-0.00721028	0.0126099	0.568769	0.000448121	0.00712199	0.949958	0.0121197	0.0102588	0.240307
cg02838033	0.00481167	0.0147916	0.745649	-0.00474258	0.0083542	0.571545	-0.00741027	0.0120338	0.539461
cg02838038	-0.012763	0.0144953	0.380749	0.00394537	0.0081869	0.630943	0.014338	0.0117928	0.226973
cg02838040	-0.00318246	0.0115657	0.783769	0.0118058	0.00653223	0.073782	-0.00513427	0.00940932	0.586541
cg02838072	-0.00307515	0.0100647	0.760604	-0.00148417	0.00568449	0.794569	0.00900582	0.00818819	0.27409
cg02838088	-0.0297129	0.014877	0.0485715	0.014126	0.00840244	0.095912	0.0214729	0.0121033	0.0791459
cg02838089	0.0220785	0.0161653	0.175129	0.0125103	0.00913007	0.173745	-0.0287663	0.0131514	0.0310973
cg02838118	-0.00280929	0.00599268	0.640263	-0.00184777	0.00338464	0.586356	0.000989356	0.00487539	0.839611
cg02838128	0.0063028	0.0213659	0.768623	0.00594317	0.0120673	0.623467	0.00461555	0.0173824	0.791159
cg02838143	-0.00446428	0.0035644	0.213382	0.00126326	0.00201316	0.531789	0.00195752	0.00289984	0.501238
cg02838246	0.00250973	0.011007	0.820113	-0.00224094	0.00621672	0.719271	-0.000634666	0.00895485	0.943643
cg02838262	-0.0397625	0.0225536	0.081013	0.0297633	0.0127381	0.0214986	0.0309869	0.0183486	0.0944397
cg02838309	-0.0257504	0.0129243	0.0491085	0.00977987	0.00729959	0.183414	0.0144924	0.0105147	0.171248
cg02838324	0.0115856	0.0130195	0.375716	0.00104623	0.00735337	0.887152	-0.00248391	0.0105921	0.815082
cg02838375	-0.032797	0.0294318	0.267859	-0.00491024	0.016623	0.768322	0.0246343	0.0239445	0.306103
cg02838404	0.00496007	0.0097742	0.612969	0.00605594	0.00552042	0.275327	-0.00295736	0.00795187	0.710765
cg02838432	0.00512327	0.00914152	0.576458	-0.00397817	0.00516309	0.442856	-0.00460774	0.00743715	0.536987
cg02838443	-0.0156102	0.00998212	0.121084	0.00718223	0.00563785	0.205701	0.00534719	0.00812102	0.511801
cg02838448	-0.00128885	0.00300628	0.669068	-0.0016592	0.00169793	0.330884	0.00341514	0.00244578	0.165767
cg02838492	-0.0209262	0.0228331	0.361664	0.0184345	0.012896	0.156049	0.0255845	0.018576	0.171561
cg02838499	0.00305743	0.00462744	0.510343	-0.00154373	0.00261355	0.556106	-0.000711087	0.00376468	0.850575
cg02838542	0.00473354	0.00722865	0.514111	-0.00546254	0.00408271	0.184002	-0.00422623	0.00588092	0.474076
cg02838553	-0.00119709	0.0115356	0.917561	-0.0068706	0.00651526	0.294229	2.22023e-05	0.00938488	0.998117
cg02838561	-0.00100168	0.00351522	0.776279	-0.00102312	0.00198538	0.607486	0.00255891	0.00285983	0.373099
cg02838589	0.00423663	0.0118129	0.720632	0.0093133	0.00667185	0.165896	-0.0119266	0.00961043	0.217567
cg02838608	-0.00451197	0.00473189	0.342671	0.00288004	0.00267255	0.283842	0.0030162	0.00384967	0.435225
cg02838736	0.0167095	0.0150897	0.270857	-0.00671193	0.0085226	0.432864	-0.00820961	0.0122763	0.505238
cg02838758	-0.00392357	0.0257177	0.879057	0.00674589	0.0145252	0.643373	-0.00119483	0.0209228	0.954577
cg02838762	-0.011675	0.00547983	0.0356307	0.00240457	0.00309498	0.439074	0.00758365	0.00445815	0.0921
cg02838784	0.0154003	0.0551335	0.780583	0.00994074	0.0311392	0.750227	0.0012376	0.0448543	0.978044
cg02838825	0.0621083	0.0328277	0.0614501	-0.0532953	0.0185409	0.00496384	-0.0616925	0.0267072	0.0229882
cg02838877	0.0600658	0.0292525	0.0427024	-0.0286024	0.0165217	0.0865624	-0.0434857	0.0237986	0.0707073
cg02838895	0.0253568	0.0275446	0.359534	-0.0260104	0.0155571	0.0977272	-0.0123678	0.0224091	0.582267
cg02838932	0.0112044	0.00506527	0.0292892	-0.0042415	0.00286084	0.141387	-0.00681142	0.00412088	0.101551
cg02838939	-0.00929804	0.0115811	0.423996	0.00394742	0.00654094	0.547574	0.017613	0.00942187	0.0645563
cg02838980	-0.00205551	0.00925576	0.824715	-0.00166436	0.00522761	0.750875	-0.00319784	0.00753009	0.672005
cg02839013	0.00812466	0.0139916	0.562789	-0.00771155	0.00790241	0.331543	-0.00271792	0.011383	0.811783
cg02839019	0.0154862	0.0141493	0.276422	-0.00631893	0.00799143	0.431021	-0.000731205	0.0115112	0.949481
cg02839029	0.0071982	0.0164209	0.662093	-0.0014396	0.00927445	0.876966	-0.00278826	0.0133593	0.835106
cg02839034	0.00494843	0.0177903	0.78148	-0.0110814	0.0100479	0.27279	0.00831775	0.0144734	0.566816
cg02839071	0.00526019	0.00947464	0.580032	-0.00632189	0.00535124	0.240307	-0.000562654	0.00770816	0.941959
cg02839123	0.0498405	0.0362887	0.172748	-0.0504153	0.0204957	0.0156527	-0.0381847	0.0295229	0.198916
cg02839130	-0.00491156	0.00281724	0.0844007	5.55752e-05	0.00159116	0.972209	0.00592146	0.00229198	0.0112551
cg02839195	-0.0103686	0.0183264	0.572842	0.0117584	0.0103507	0.258726	0.00585704	0.0149096	0.695293
cg02839202	0.0154215	0.0148534	0.30171	-0.00557647	0.00838915	0.507788	-0.010594	0.0120841	0.382802
cg02839206	-0.0183853	0.0373946	0.624061	-0.028026	0.0211203	0.187602	0.00517088	0.0304226	0.865385
cg02839220	0.00382503	0.00449455	0.396824	-0.00150977	0.0025385	0.553384	-0.00402578	0.00365657	0.273607
cg02839264	-0.0272751	0.0487612	0.577191	0.000854848	0.0275401	0.975301	-0.0113319	0.03967	0.775745
cg02839268	-0.00227563	0.00435657	0.602609	-4.72005e-05	0.00246057	0.984734	-0.00137784	0.00354431	0.698307
cg02839273	0.0101952	0.00561918	0.0726824	-0.00231259	0.00317369	0.467939	-0.00534257	0.00457153	0.245375
cg02839306	0.00088167	0.0036927	0.81179	-0.00056396	0.00208562	0.787418	0.00183989	0.00300422	0.54167
cg02839328	-0.0292119	0.0353287	0.410326	0.0313181	0.0199535	0.119742	0.0293739	0.0287419	0.309303
cg02839334	-0.00224672	0.0260002	0.931316	-0.0016633	0.0146848	0.910051	0.00259162	0.0211527	0.902738
cg02839351	0.0240255	0.0243495	0.326223	-0.00698833	0.0137525	0.612489	-0.0112283	0.0198097	0.57214
cg02839388	0.000528507	0.0143658	0.970728	0.00232261	0.00811372	0.775285	0.00122532	0.0116874	0.916716
cg02839514	-0.0234762	0.0214619	0.2767	-0.00222465	0.0121216	0.854763	0.0146334	0.0174605	0.404022
cg02839544	-0.00459041	0.00454456	0.31494	0.00158791	0.00256675	0.537583	0.00314356	0.00369726	0.397264
cg02839565	-0.0134368	0.00918306	0.146609	0.00598359	0.00518655	0.25144	0.00296763	0.00747094	0.692067
cg02839622	0.00868578	0.0540544	0.872672	0.020056	0.0305297	0.512762	-0.00691779	0.0439764	0.875327
cg02839651	-0.000230882	0.00286637	0.935965	-0.000432511	0.00161891	0.789906	-0.000711156	0.00233195	0.761042
cg02839658	0.0139258	0.0114633	0.227356	0.000215866	0.00647444	0.97347	-0.0139336	0.00932608	0.138376
cg02839725	0.0208059	0.0758574	0.784449	0.0539508	0.0428439	0.210935	-0.0362759	0.0617144	0.558016
cg02839727	-0.0221626	0.017362	0.204796	0.00689108	0.00980597	0.483882	0.0201618	0.014125	0.156647
cg02839783	-0.00981749	0.0115282	0.39651	0.00506698	0.00651108	0.438321	0.000340168	0.00937886	0.971141
cg02839802	0.0674573	0.0346067	0.0541236	-0.0388059	0.0195457	0.0498953	-0.0482581	0.0281545	0.089682
cg02839811	0.0246178	0.013898	0.0796158	-0.00345053	0.00784952	0.661206	-0.0213632	0.0113068	0.0617926
cg02839824	0.00129274	0.0101103	0.898519	0.00762399	0.00571025	0.184923	-0.00467912	0.00822531	0.570746
cg02839875	-0.00995375	0.0122653	0.419023	0.0148664	0.00692737	0.0343395	-0.00272408	0.0099785	0.785432
cg02839896	0.0111964	0.0135238	0.409737	-0.00395535	0.0076382	0.605739	-0.00625168	0.0110024	0.571192
cg02839950	-0.00885556	0.0167044	0.597219	0.0131129	0.00943458	0.167714	0.00305757	0.01359	0.822458
cg02839951	-0.000910436	0.0030885	0.768784	0.00187601	0.00174437	0.284806	-0.00111308	0.00251267	0.65875
cg02839960	0.00327147	0.0508826	0.948867	-0.0255761	0.0287383	0.375664	-0.014504	0.0413959	0.726811
cg02839997	-0.0121541	0.00714415	0.0920649	-0.00165313	0.00403498	0.682921	0.0119244	0.00581218	0.0428738
cg02840008	-0.0254101	0.0196303	0.198558	0.0127656	0.0110871	0.252373	0.0268903	0.0159704	0.0954101
cg02840025	0.0285927	0.0152962	0.0645711	-0.0251869	0.0086392	0.00440232	-0.0170454	0.0124443	0.173898
cg02840044	0.00369504	0.00821176	0.653727	-0.00618176	0.00463796	0.185668	-0.0035636	0.00668073	0.594954
cg02840092	0.00207199	0.00601284	0.731138	0.000660955	0.00339603	0.846089	-0.00540355	0.00489179	0.272031
cg02840109	0.0020462	0.0034274	0.551876	0.0012224	0.00193578	0.529197	-0.00191163	0.00278838	0.494603
cg02840125	0.00565266	0.0126694	0.656462	-0.00458884	0.00715563	0.52283	-0.0130204	0.0103073	0.209505
cg02840199	-0.00267599	0.0207018	0.897414	0.0101654	0.0116923	0.386749	-0.0014572	0.0168421	0.931229
cg02840242	0.0123165	0.0159054	0.440582	-0.0114386	0.00898329	0.205917	-0.00133746	0.0129399	0.917889
cg02840289	0.00179917	0.00455063	0.693432	-0.000458033	0.00257018	0.858925	-0.000466626	0.0037022	0.899958
cg02840330	0.00615987	0.0307628	0.84171	-0.0121565	0.0173747	0.485792	0.0115153	0.0250273	0.646456
cg02840367	0.0136442	0.0147015	0.355645	0.00265999	0.00830336	0.749384	-0.00215695	0.0119605	0.857259
cg02840399	-0.0125658	0.0218563	0.566658	0.0185483	0.0123444	0.136164	0.0105694	0.0177814	0.553609
cg02840515	-0.0179288	0.0208537	0.392029	-0.00885178	0.0117781	0.454124	0.0205391	0.0169657	0.228951
cg02840535	0.00205924	0.0470529	0.965181	0.00371769	0.0265753	0.889032	0.0100469	0.0382802	0.793519
cg02840547	-0.0193834	0.0455762	0.671553	-0.00724999	0.0257412	0.778806	-0.00584692	0.0370788	0.875026
cg02840615	-0.00153938	0.00426034	0.718632	-0.00141501	0.00240622	0.557844	0.00151759	0.00346603	0.662461
cg02840645	0.0154591	0.0532826	0.772326	0.0119735	0.0300938	0.691589	-0.00702262	0.0433484	0.871636
cg02840697	-0.0136364	0.0118371	0.252123	0.00525169	0.00668556	0.43404	0.0131503	0.00963019	0.175213
cg02840794	0.00430064	0.00304672	0.161246	0.000873661	0.00172077	0.612795	-0.0037395	0.00247868	0.134602
cg02840816	0.00364221	0.00277152	0.191862	-0.00184096	0.00156534	0.242415	-0.000539481	0.00225479	0.811404
cg02840823	0.00331349	0.0161773	0.838135	0.00302366	0.00913686	0.741404	0.00149637	0.0131611	0.909711
cg02840828	-0.0101504	0.0247983	0.683198	0.000298403	0.0140059	0.983045	0.0145533	0.0201748	0.472405
cg02840839	0.0120602	0.00347964	0.000785848	-0.00371739	0.00196529	0.061507	-0.00875686	0.00283089	0.00257888
cg02840890	0.0272681	0.0310052	0.3813	-0.013508	0.0175116	0.44234	-0.00625859	0.0252245	0.804564
cg02840931	0.0114855	0.0082834	0.168721	0.00176968	0.00467842	0.706052	-0.0111564	0.00673902	0.101025
cg02840936	-0.090537	0.0397147	0.0247944	-0.000291679	0.0224307	0.989651	0.0605028	0.0323102	0.0641101
cg02840964	-0.0218725	0.0295696	0.461252	0.00249729	0.0167008	0.881442	0.0126225	0.0240566	0.600976
cg02840974	0.00195004	0.0177776	0.912879	0.00814813	0.0100407	0.41904	0.00383666	0.0144631	0.791357
cg02841000	-0.00895096	0.00919531	0.332738	0.00636699	0.00519347	0.223151	0.00884318	0.00748091	0.240027
cg02841075	-0.0678293	0.0253669	0.00878414	0.0161523	0.0143271	0.262329	0.0478778	0.0206374	0.0224182
cg02841155	-0.0228555	0.0150961	0.133245	0.0124973	0.0085262	0.145916	0.0265723	0.0122815	0.0329263
cg02841199	-0.0320289	0.0479929	0.506106	0.00993761	0.0271062	0.714694	0.0238039	0.0390449	0.543502
cg02841206	0.0267377	0.0203749	0.192489	-0.00609989	0.0115077	0.597261	-0.0372689	0.0165762	0.0267942
cg02841322	-0.027137	0.0232214	0.245392	0.00305793	0.0131153	0.816126	0.0145787	0.0188919	0.442156
cg02841463	-0.00774451	0.0230432	0.737523	0.00239245	0.0130147	0.854529	0.0115568	0.0187469	0.539016
cg02841482	0.0366288	0.0308487	0.237953	-0.0212905	0.0174232	0.224652	-0.0266195	0.0250972	0.291452
cg02841523	0.000875777	0.00411431	0.831877	0.00141976	0.00232374	0.542628	0.000305373	0.00334723	0.927495
cg02841533	0.0356644	0.0247064	0.152061	-0.0160867	0.0139541	0.251784	-0.0161129	0.0201001	0.424703
cg02841571	-0.017297	0.0258244	0.504565	-0.00465861	0.0145855	0.750103	0.0253445	0.0210096	0.230596
cg02841612	-0.00669364	0.00727763	0.359959	0.00318999	0.00411037	0.439569	0.00171476	0.00592077	0.77272
cg02841651	0.0181992	0.01814	0.318204	-0.0100072	0.0102454	0.331096	-0.00235978	0.0147579	0.873289
cg02841692	-0.00239145	0.024092	0.921132	0.00944303	0.0136071	0.489337	0.0160565	0.0196002	0.414661
cg02841712	-0.0412302	0.0335749	0.222385	0.0112327	0.0189629	0.55498	0.0196135	0.0273151	0.474437
cg02841716	-0.00222897	0.00953369	0.815628	-0.00436413	0.00538459	0.419625	-0.000318542	0.0077562	0.967324
cg02841719	-0.00573725	0.0164724	0.728366	-0.00169048	0.00930355	0.856191	0.00437101	0.0134013	0.744996
cg02841824	0.0131652	0.0102847	0.203542	-0.00238583	0.00580877	0.682168	-0.00621068	0.00836722	0.459703
cg02841844	0.00959427	0.00533919	0.0754236	-0.00453647	0.00301555	0.135705	-0.00653657	0.00434373	0.135585
cg02841875	-0.00474447	0.00853748	0.579667	-0.00111247	0.00482193	0.81802	0.00346843	0.00694573	0.618644
cg02841883	-0.0100326	0.0169653	0.55564	0.00307971	0.00958193	0.748585	-0.0044094	0.0138022	0.75005
cg02841895	-0.00140442	0.029183	0.961715	0.0332153	0.0164824	0.0466225	0.0042389	0.023742	0.858667
cg02841912	0.0546874	0.0539941	0.31363	-0.0184687	0.0304956	0.546168	-0.0214793	0.0439273	0.625953
cg02841931	0.0178922	0.0265217	0.501502	-0.0211368	0.0149793	0.161393	0.000110857	0.0215769	0.995911
cg02841933	0.00367669	0.00426306	0.390543	-0.00238909	0.00240776	0.323521	7.60264e-05	0.00346824	0.982556
cg02841941	0.00342827	0.0050544	0.499196	0.000399347	0.0028547	0.889033	-0.00220752	0.00411204	0.592593
cg02841972	-0.00465643	0.0188108	0.805008	0.0134857	0.0106242	0.207329	-0.0034646	0.0153036	0.821369
cg02841974	0.00453652	0.00608852	0.457998	-0.0010711	0.00343877	0.7561	-0.000206583	0.00495336	0.966818
cg02842003	-0.0169448	0.0242241	0.485896	-0.00542063	0.0136817	0.692821	0.0147561	0.0197077	0.4558
cg02842010	-0.00360137	0.0536144	0.946582	-0.0180801	0.0302812	0.551835	0.00532344	0.0436184	0.903113
cg02842104	0.00895408	0.0086401	0.302594	-0.00380162	0.00487989	0.437834	-0.00142383	0.00702922	0.8399
cg02842157	-0.0209412	0.0189364	0.271489	0.00156465	0.0106952	0.883989	0.00980674	0.0154058	0.525895
cg02842158	-0.0124268	0.0091782	0.178867	0.00938145	0.00518381	0.0733982	0.00464606	0.00746699	0.535247
cg02842227	0.003007	0.00653918	0.646647	-0.0027763	0.0036933	0.454025	-0.0048113	0.00532	0.368012
cg02842231	0.010221	0.0434142	0.814367	-0.0215605	0.0245201	0.381391	-0.0151072	0.0353199	0.66979
cg02842293	0.0118961	0.0538516	0.825625	0.0188706	0.0304151	0.536412	-0.0115186	0.0438113	0.793169
cg02842301	0.000727652	0.0028806	0.801103	-0.00138525	0.00162695	0.396601	0.000468452	0.00234353	0.84198
cg02842338	-0.00484289	0.00873046	0.580356	0.00318677	0.00493092	0.519607	0.00331917	0.00710272	0.641316
cg02842377	-0.0112078	0.00820914	0.175289	0.00796625	0.00463648	0.0889243	0.00548712	0.0066786	0.4133
cg02842381	-0.00159282	0.00309022	0.607408	0.00130693	0.00174534	0.455764	0.000344897	0.00251407	0.891165
cg02842382	0.0585038	0.0265103	0.0296604	-0.0290542	0.0149729	0.055199	-0.061117	0.0215677	0.00558676
cg02842385	0.0141291	0.0336075	0.675102	-0.00786812	0.0189814	0.6794	0.00291998	0.0273416	0.915169
cg02842474	0.0449182	0.0219321	0.0432294	-0.0176601	0.0123872	0.15714	-0.0252551	0.017843	0.160121
cg02842496	0.00832235	0.0129801	0.522914	-0.0138618	0.00733109	0.061602	-0.00595878	0.01056	0.573855
cg02842540	3.61975e-05	0.0122267	0.997644	-0.00584919	0.00690558	0.399046	-0.00419961	0.00994711	0.673808
cg02842582	0.00942853	0.0109991	0.39342	-0.00915235	0.00621223	0.143881	-0.00424558	0.00894838	0.636233
cg02842627	-0.00313744	0.00237088	0.188807	0.000993468	0.00133906	0.459914	0.00226864	0.00192884	0.242377
cg02842629	0.0058532	0.00317032	0.0678745	-0.00379227	0.00179058	0.0367138	-0.0066104	0.00257924	0.0119004
cg02842652	-0.00567032	0.00836252	0.499329	0.0057057	0.00472311	0.229939	0.00554743	0.00680339	0.416825
cg02842658	-0.0486043	0.0426512	0.257241	0.0070611	0.0240892	0.770048	0.0161099	0.0346992	0.643483
cg02842701	-0.0287846	0.0180655	0.114304	0.0111437	0.0102033	0.277438	0.0146285	0.0146973	0.322032
cg02842704	0.0016927	0.0436488	0.969145	0.0158947	0.0246527	0.520599	0.0124231	0.0355108	0.72721
cg02842711	0.00235348	0.0185494	0.899298	0.00461785	0.0104766	0.660345	-0.00516792	0.015091	0.732745
cg02842820	-0.00821248	0.0382736	0.830546	-0.00215197	0.0216167	0.920904	-0.00516127	0.0311378	0.868691
cg02842833	0.000988633	0.0133657	0.941187	-0.00243121	0.00754887	0.748091	3.62353e-05	0.0108737	0.997348
cg02842850	0.0184975	0.0353484	0.601952	0.00914151	0.0199646	0.648048	0.00200638	0.0287579	0.944521
cg02842869	0.0144409	0.0159271	0.366798	-0.0110332	0.00899556	0.222945	-0.000811902	0.0129576	0.950166
cg02842899	-0.00217604	0.00282689	0.443292	0.000346803	0.00159662	0.828495	0.000688745	0.00229984	0.765212
cg02842972	0.00373583	0.00412382	0.367203	-0.00156377	0.00232912	0.503545	-0.00165866	0.00335497	0.622138
cg02842991	-0.0191035	0.037374	0.610401	-0.00226239	0.0211087	0.914867	0.001538	0.0304059	0.959761
cg02843010	0.00620258	0.00484049	0.203078	-0.00149123	0.00273388	0.586675	-0.00510948	0.00393801	0.197513
cg02843092	-0.00110286	0.00345433	0.750202	-0.00030205	0.00195099	0.877282	-4.41045e-05	0.00281029	0.98751
cg02843127	-0.00138312	0.0133326	0.917588	0.00747163	0.00753019	0.323532	-0.000542432	0.0108468	0.960218
cg02843158	0.0228485	0.0140918	0.108144	0.00339794	0.00795899	0.670366	-0.0192361	0.0114645	0.0965562
cg02843174	0.00727083	0.0252764	0.77422	-0.0221405	0.014276	0.124151	-0.0104678	0.0205638	0.611869
cg02843201	-0.0108252	0.0277743	0.697563	0.0220587	0.0156868	0.162829	0.016524	0.022596	0.466352
cg02843235	0.0113349	0.0154858	0.465945	0.00291037	0.00874633	0.740031	-0.00792884	0.0125986	0.530589
cg02843237	-0.00015897	0.00680423	0.981408	0.00298306	0.003843	0.43948	-0.00176957	0.00553563	0.749899
cg02843251	-0.0103056	0.016649	0.537359	0.0174926	0.00940328	0.0658462	0.0180737	0.0135449	0.18518
cg02843268	-0.00554467	0.0318686	0.862236	0.0137213	0.0179993	0.447696	0.00691324	0.025927	0.790304
cg02843277	0.0171943	0.0222787	0.4421	0.0051966	0.0125829	0.680517	-0.0086147	0.018125	0.635636
cg02843293	-0.0249262	0.0359316	0.489504	0.00738078	0.020294	0.716871	0.0182988	0.0292324	0.532786
cg02843331	-0.0354777	0.0595118	0.552452	0.000279127	0.033612	0.993391	0.018632	0.0484162	0.701197
cg02843332	0.00116628	0.00854094	0.891666	0.00134604	0.00482388	0.780804	0.0028751	0.00694854	0.679946
cg02843359	-0.0091088	0.0192876	0.637789	-0.0032822	0.0108935	0.763826	0.00654679	0.0156915	0.677432
cg02843373	0.0176999	0.0359334	0.623416	-0.00850786	0.020295	0.675981	-0.0240201	0.0292339	0.413268
cg02843417	-0.0408709	0.0185719	0.0301063	0.0161072	0.0104893	0.127862	0.0211504	0.0151093	0.164722
cg02843449	-0.00292266	0.0218029	0.893639	0.0133481	0.0123142	0.28104	-0.00403268	0.0177379	0.820627
cg02843479	-0.000845006	0.0218532	0.969234	-0.0141081	0.0123426	0.255806	-0.00501502	0.0177788	0.778478
cg02843500	-0.010314	0.0304053	0.735173	-0.00305914	0.0171728	0.858982	-0.00102456	0.0247365	0.967046
cg02843503	0.00462546	0.0105665	0.662534	-0.00424527	0.00596793	0.478559	-0.00189911	0.00859648	0.825617
cg02843535	-0.000604651	0.00307729	0.844635	0.000781732	0.00173804	0.653864	0.00191991	0.00250355	0.445001
cg02843573	-0.0237488	0.0123474	0.0573341	0.0153313	0.00697376	0.0302722	0.0129626	0.0100453	0.199944
cg02843642	0.0227721	0.0446824	0.611447	-0.0337784	0.0252364	0.183838	-0.00397956	0.0363517	0.913051
cg02843667	0.0110082	0.0108976	0.314911	4.86428e-05	0.00615492	0.99371	-0.00621923	0.00886582	0.484664
cg02843684	-0.0197512	0.0225954	0.384187	0.0191931	0.0127618	0.135809	0.0141888	0.0183826	0.442056
cg02843755	-0.00321422	0.0171585	0.851793	0.00400795	0.00969102	0.68009	0.0235903	0.0139594	0.0942214
cg02843768	0.0036549	0.00864102	0.673243	-0.0075869	0.00488041	0.123274	-0.00193277	0.00702996	0.783946
cg02843813	-0.000756584	0.0113636	0.947052	0.0050651	0.00641812	0.431908	0.00166424	0.00924496	0.857512
cg02843821	0.0106488	0.0215747	0.622709	0.00158963	0.0121853	0.896474	-0.00799995	0.0175523	0.649558
cg02843856	0.00739017	0.00932888	0.430168	-0.00833736	0.00526891	0.116787	-0.00481718	0.00758958	0.527097
cg02843868	-0.0131315	0.0295962	0.658244	-0.00701879	0.0167158	0.675485	0.000294313	0.0240782	0.990272
cg02843958	0.00344134	0.00864217	0.691347	0.00351311	0.00488105	0.473395	-0.00497849	0.00703089	0.480572
cg02844004	0.00347982	0.00783314	0.657846	-0.00231615	0.00442412	0.601788	-0.00366523	0.0063727	0.566511
cg02844030	-0.00521201	0.0210989	0.805404	-0.00874304	0.0119166	0.464891	-0.00527584	0.0171652	0.759224
cg02844051	0.0228469	0.0183279	0.215529	-0.00190413	0.0103515	0.854435	-0.016778	0.0149108	0.263242
cg02844177	-0.00650302	0.0221946	0.770142	0.00739838	0.0125354	0.556416	0.00437312	0.0180566	0.809139
cg02844285	0.00980772	0.00867962	0.261246	-0.000140275	0.00490221	0.97723	-0.0130981	0.00706136	0.0666172
cg02844324	-0.0106426	0.0174226	0.542711	0.00746552	0.00984018	0.449866	-0.00775635	0.0141742	0.585475
cg02844334	0.00357567	0.00964107	0.711528	0.00356214	0.00544523	0.514531	-4.88298e-06	0.00784356	0.999505
cg02844341	-0.00167045	0.00328298	0.612021	0.000373783	0.00185421	0.840658	0.00372504	0.00267089	0.166265
cg02844355	-0.0117213	0.0111022	0.293671	-0.00266016	0.00627048	0.672324	0.0132668	0.00903228	0.145084
cg02844387	0.0513183	0.0229518	0.0276257	-0.0306321	0.0129631	0.020101	-0.0323472	0.0186726	0.0863601
cg02844502	-0.0252648	0.0225536	0.265361	0.00311921	0.0127382	0.807068	0.00670957	0.0183486	0.715398
cg02844545	-0.010447	0.0137103	0.447903	-0.0100864	0.00774352	0.195778	0.00789661	0.0111541	0.480654
cg02844589	0.0228626	0.0195322	0.244635	-0.0128862	0.0110317	0.245596	-0.0116228	0.0158905	0.46626
cg02844593	-0.0161097	0.0453599	0.723238	-0.0159848	0.0256191	0.534116	0.00319534	0.0369029	0.931176
cg02844611	-0.00244738	0.0333368	0.941626	-0.0119355	0.0188285	0.527617	-0.011346	0.0271214	0.676612
cg02844629	0.00398986	0.00448633	0.375999	-0.00355181	0.00253386	0.164152	-0.00175362	0.00364989	0.631972
cg02844688	0.0675031	0.0270473	0.0142392	-0.0363178	0.0152762	0.0193755	-0.0393722	0.0220045	0.0766586
cg02844714	-0.00663143	0.00835424	0.429241	0.00673908	0.00471843	0.156401	0.00651453	0.00679665	0.340173
cg02844810	0.0197217	0.0202324	0.33208	-0.0161978	0.0114272	0.159514	-0.00378411	0.0164602	0.818653
cg02844820	0.00080826	0.0143269	0.955126	-0.000120062	0.00809179	0.988192	-0.00736698	0.0116558	0.528829
cg02844826	-0.0131718	0.021494	0.54142	0.000248286	0.0121397	0.983724	0.00771122	0.0174866	0.660199
cg02844852	0.0164011	0.0289793	0.572714	-0.0195956	0.0163673	0.234103	-0.000384286	0.0235763	0.987028
cg02844866	-0.0053528	0.00982567	0.587144	0.00163525	0.00554949	0.768872	0.00272219	0.00799374	0.734179
cg02844892	-0.0348881	0.0226827	0.127248	-0.00429127	0.0128111	0.738367	0.0245868	0.0184536	0.185834
cg02844899	0.00649393	0.0271455	0.811429	-0.000441103	0.0153316	0.977106	0.00607355	0.0220844	0.783883
cg02844984	0.0304188	0.0170886	0.0781645	-0.0229676	0.00965154	0.0192638	-0.0108871	0.0139025	0.435456
cg02844985	0.00908176	0.00486678	0.0650215	-0.00404587	0.00274873	0.144251	-0.00628307	0.0039594	0.115763
cg02845002	0.0148217	0.0116762	0.207308	-0.00291972	0.00659467	0.65893	-0.00398554	0.00949926	0.675723
cg02845018	-0.0237272	0.019037	0.215599	0.00468019	0.010752	0.664313	0.00782985	0.0154877	0.614306
cg02845063	-0.0364981	0.0381914	0.341594	0.0169221	0.0215703	0.434635	0.0205273	0.0310709	0.510381
cg02845071	0.0109182	0.0088389	0.219693	0.00396972	0.00499217	0.428425	-0.00724203	0.00719095	0.316365
cg02845204	0.0314973	0.0352365	0.373575	-0.0336461	0.0199014	0.0940837	-0.0185552	0.0286669	0.518971
cg02845279	-0.000232802	0.0118696	0.984392	-0.00121196	0.00670392	0.856911	-0.000484951	0.00965663	0.96005
cg02845296	-0.0225038	0.0205887	0.277066	0.00196144	0.0116284	0.866399	0.0176128	0.0167501	0.295614
cg02845317	-0.0324667	0.0134139	0.0173465	0.0240409	0.00757612	0.00201403	0.0219238	0.010913	0.0472921
cg02845345	0.0394917	0.025915	0.130756	-0.0119221	0.0146367	0.417315	-0.054086	0.0210834	0.0118232
cg02845365	-0.00097189	0.0030077	0.747282	2.01144e-05	0.00169874	0.990577	0.00100104	0.00244694	0.683359
cg02845413	-0.0265456	0.0222361	0.235437	0.0212823	0.0125589	0.0933261	0.0191977	0.0180904	0.291203
cg02845528	0.00253972	0.0228121	0.911581	0.00281301	0.0128841	0.827625	-0.0136784	0.0185589	0.462866
cg02845530	-1.85124e-05	0.00881249	0.998328	-0.00176889	0.00497725	0.723057	0.00437147	0.00716946	0.543449
cg02845534	-0.00305165	0.020373	0.881239	0.00525716	0.0115066	0.648766	0.0056229	0.0165746	0.735149
cg02845545	0.00074839	0.013215	0.954954	-0.00216274	0.00746379	0.772609	-0.00290486	0.0107512	0.787583
cg02845566	0.00644069	0.0120596	0.594501	-0.0104061	0.00681119	0.129786	0.0032152	0.00981115	0.743831
cg02845569	-0.000340601	0.013008	0.979164	-0.00219987	0.00734687	0.765247	0.00410089	0.0105828	0.699222
cg02845591	-0.00337033	0.0132221	0.799333	-0.00391286	0.00746777	0.601485	0.000247272	0.0107569	0.981707
cg02845656	-0.00797227	0.0137574	0.563589	0.00793641	0.00777011	0.309579	0.00765195	0.0111924	0.495796
cg02845658	-0.0463035	0.0379447	0.225283	-0.00619528	0.021431	0.77313	0.021673	0.0308701	0.4843
cg02845661	-0.00246458	0.0315506	0.937896	0.00184893	0.0178197	0.917574	-0.014522	0.0256682	0.572851
cg02845673	-0.0278417	0.0324382	0.392822	0.00445655	0.0183209	0.808321	0.0202537	0.0263903	0.444649
cg02845733	0.00365849	0.00464712	0.43303	0.00156502	0.00262467	0.552367	-0.00454676	0.0037807	0.232019
cg02845735	0.0400806	0.0214194	0.064297	-0.00111472	0.0120976	0.926772	-0.0186296	0.0174259	0.287662
cg02845870	-0.0363888	0.019057	0.0591269	0.0229403	0.0107633	0.0355629	0.0106851	0.015504	0.492334
cg02845892	-0.038146	0.016904	0.0262523	0.0124974	0.00954727	0.193595	0.0303235	0.0137523	0.0297948
cg02845988	0.00487597	0.00759343	0.522288	-0.000725241	0.00428873	0.866064	-0.00125093	0.00617769	0.839952
cg02845997	0.0173369	0.01041	0.0990257	-0.0139913	0.00587952	0.0192642	-0.0152649	0.00846913	0.074553
cg02846219	-0.00163737	0.00769082	0.831848	-0.00408896	0.00434374	0.348842	0.00270897	0.00625692	0.665998
cg02846228	0.00634755	0.00697068	0.364737	-0.00267106	0.00393701	0.499086	-0.00700552	0.00567104	0.219667
cg02846247	0.000580155	0.0300878	0.984655	-0.00405949	0.0169935	0.811694	0.00752507	0.0244782	0.759176
cg02846312	0.0162074	0.00793679	0.0438326	0.00249541	0.00448266	0.579014	-0.0139755	0.00645703	0.0328637
cg02846316	0.00269149	0.0136757	0.844385	0.00240683	0.00772397	0.756002	0.00600077	0.011126	0.590869
cg02846329	0.0114714	0.0089331	0.202119	-0.00845948	0.00504537	0.0967921	-0.0109567	0.00726758	0.13487
cg02846343	0.0313901	0.039917	0.433541	-0.00401488	0.0225449	0.859025	-0.00492905	0.0324748	0.879672
cg02846431	0.0330421	0.0228753	0.151804	-0.0182099	0.0129199	0.161868	-0.0200131	0.0186104	0.284849
cg02846436	0.044556	0.0209939	0.0363309	-0.0269268	0.0118573	0.0253405	-0.0214855	0.0170798	0.211399
cg02846485	0.0119512	0.0377449	0.752198	0.00503133	0.0213181	0.813916	0.0105311	0.0307076	0.732373
cg02846517	-0.0207936	0.014392	0.151705	0.00397757	0.00812855	0.625699	0.0156074	0.0117087	0.185632
cg02846528	0.00143322	0.0224837	0.949303	-0.0128178	0.0126987	0.315279	-0.0138942	0.0182918	0.449325
cg02846550	0.00507848	0.0155905	0.745314	0.0130897	0.00880542	0.140344	-0.0161708	0.0126837	0.205351
cg02846570	-0.00183892	0.00918462	0.841725	0.0033074	0.00518743	0.525234	0.00612511	0.00747221	0.414366
cg02846589	0.0119786	0.0148409	0.421546	-0.0149074	0.00838209	0.078426	-0.00980736	0.012074	0.418603
cg02846631	-0.00476945	0.00310751	0.128051	0.000977921	0.0017551	0.57867	0.00525802	0.00252813	0.0401536
cg02846632	-0.00351804	0.0402151	0.930468	0.0133251	0.0227133	0.558779	0.0149258	0.0327173	0.649251
cg02846651	-0.023999	0.0252027	0.343318	0.0300575	0.0142344	0.0372629	0.0266986	0.0205038	0.195924
cg02846713	0.0273155	0.0452496	0.547463	0.0132214	0.0255568	0.606088	-0.0122087	0.0368131	0.740869
cg02846715	0.00195499	0.0052062	0.708092	0.00482086	0.00294044	0.104315	-0.0047749	0.00423554	0.262351
cg02846741	-0.00737758	0.0225534	0.744278	0.00544887	0.0127381	0.669763	0.0166777	0.0183485	0.365613
cg02846801	0.00263905	0.00990537	0.790471	0.00176117	0.00559451	0.75358	-0.00423824	0.00805858	0.600126
cg02846841	0.0337966	0.0390782	0.389236	-0.03762	0.0220712	0.0914585	-0.0167975	0.0317923	0.59845
cg02846961	0.0030363	0.00947239	0.74924	0.00628577	0.00534996	0.242874	-0.0109762	0.00770633	0.157532
cg02846963	0.016864	0.012332	0.174596	-0.00288995	0.00696503	0.679106	-0.0154861	0.0100328	0.125918
cg02847037	0.0103753	0.00683875	0.132451	-0.00846194	0.00386249	0.030837	-0.0098922	0.00556371	0.0785077
cg02847042	0.0131001	0.00740861	0.0801354	-0.00458406	0.00418435	0.275972	-0.0128928	0.00602733	0.0349154
cg02847074	0.0177842	0.0187336	0.344791	-0.0107882	0.0105806	0.31042	-0.0100128	0.0152408	0.512737
cg02847098	-0.00209737	0.00368706	0.570762	-0.00156233	0.00208244	0.454906	2.59147e-05	0.00299964	0.993124
cg02847116	0.00432658	0.0135585	0.750326	-0.00588289	0.00765776	0.4442	6.1892e-05	0.0110306	0.995535
cg02847117	-0.0161835	0.0235636	0.493831	0.0121052	0.0133086	0.36528	0.0091325	0.0191704	0.63486
cg02847139	0.00544447	0.0195489	0.781212	0.00381725	0.0110411	0.730287	-0.00324305	0.0159042	0.838845
cg02847140	0.00617311	0.00763933	0.421008	-0.00296371	0.00431466	0.493772	-0.00320612	0.00621503	0.60711
cg02847185	0.00862649	0.0196827	0.66215	-0.0166428	0.0111167	0.137582	0.00302644	0.016013	0.850485
cg02847216	-0.00437338	0.0161255	0.7868	0.0149958	0.00910758	0.10286	0.00630981	0.013119	0.631611
cg02847220	0.0281678	0.0263937	0.288495	-0.0344258	0.014907	0.0230226	-0.0043374	0.0214728	0.840339
cg02847244	0.00298188	0.00757108	0.694546	-0.000845287	0.00427611	0.843707	0.00131155	0.0061595	0.831823
cg02847262	-0.00860222	0.0166701	0.606997	0.00210955	0.00941518	0.823178	0.00216812	0.013562	0.873315
cg02847289	0.00465515	0.0152231	0.760409	0.00496133	0.00859792	0.565237	-0.00417557	0.0123848	0.736724
cg02847344	-0.00306506	0.0125366	0.807364	0.000668082	0.00708063	0.925021	0.0112589	0.0101993	0.272344
cg02847356	-0.00508346	0.0421237	0.904192	-0.019663	0.0237913	0.410539	-0.00837998	0.03427	0.807333
cg02847361	0.00639375	0.00993468	0.521351	-0.00312514	0.00561106	0.578824	-0.00623464	0.00808242	0.442337
cg02847384	4.82633e-06	0.00304223	0.998737	-0.00261106	0.00171824	0.131828	0.00155452	0.00247503	0.531411
cg02847472	0.00867064	0.00912658	0.344428	-0.00478981	0.00515465	0.355058	-0.00373586	0.007425	0.61599
cg02847500	-0.0363655	0.0114436	0.00198568	0.00963161	0.00646331	0.139384	0.0138531	0.00931005	0.139968
cg02847575	0.00069141	0.00328442	0.833705	-0.000293968	0.00185502	0.874412	0.00173246	0.00267206	0.518269
cg02847588	0.00100741	0.0304841	0.973704	-0.0157715	0.0172173	0.3619	-0.00334066	0.0248005	0.893124
cg02847589	-0.00391935	0.0031839	0.221272	0.00215619	0.00179825	0.2334	0.0017206	0.00259028	0.508089
cg02847625	0.00822099	0.0239094	0.731704	0.00394562	0.0135039	0.770764	0.00486413	0.0194517	0.803062
cg02847649	0.0026793	0.00486622	0.583167	-0.00196721	0.00274842	0.475841	-0.00150436	0.00395894	0.704774
cg02847674	0.0124882	0.0119152	0.297172	0.00140955	0.00672963	0.834528	-0.00164871	0.00969366	0.865297
cg02847703	0.0281486	0.0353634	0.427967	-0.0138846	0.0199731	0.488597	-0.0137009	0.0287702	0.634977
cg02847730	0.00424687	0.0236083	0.857611	-0.0081387	0.0133339	0.543025	0.00648954	0.0192067	0.736177
cg02847760	-0.0224398	0.010298	0.0317247	0.0148863	0.00581625	0.0120133	0.00515022	0.00837799	0.540156
cg02847766	0.0045779	0.0191011	0.811089	0.0067452	0.0107882	0.533268	-0.0120621	0.0155398	0.439498
cg02847804	0.00714302	0.0170281	0.675781	-0.0122275	0.00961742	0.206599	-0.00372968	0.0138534	0.788322
cg02847839	0.0176511	0.0190927	0.3575	-0.0103363	0.0107835	0.340151	-0.00574522	0.015533	0.712276
cg02847873	-0.025968	0.0283801	0.362433	0.00354036	0.0160289	0.825651	0.0206726	0.0230888	0.372793
cg02847889	-0.0414569	0.019585	0.0368122	0.0233349	0.0110615	0.0374448	0.0290124	0.0159335	0.0716824
cg02847897	-0.0266341	0.0245968	0.281543	-0.0162699	0.0138922	0.244375	0.0242293	0.0200109	0.228883
cg02847948	0.00605727	0.00481966	0.211819	-0.00287123	0.00272212	0.294122	-0.00358721	0.00392107	0.362513
cg02848039	0.0023025	0.00355193	0.518346	-0.000196747	0.00200611	0.922074	-0.000201435	0.0028897	0.944568
cg02848062	-0.00574019	0.0402591	0.886914	0.010753	0.0227382	0.637331	0.0223955	0.0327531	0.495735
cg02848072	-0.0129201	0.00945029	0.174702	0.00425898	0.00533748	0.426835	0.00315348	0.00768835	0.682581
cg02848074	0.00494976	0.0339813	0.884488	0.0100968	0.0191925	0.600021	0.00468061	0.0276457	0.865904
cg02848091	0.00297592	0.0155144	0.848282	-0.0119791	0.00876243	0.174723	-0.00295624	0.0126218	0.815305
cg02848093	0.0035297	0.00553362	0.52505	-0.00420511	0.00312536	0.181576	-0.00251239	0.00450192	0.578068
cg02848097	0.014857	0.0199954	0.459245	-7.07476e-05	0.0112933	0.995014	-0.00771027	0.0162674	0.636575
cg02848101	0.00682939	0.00334363	0.0437867	-0.0030356	0.00188847	0.111175	-0.00459071	0.00272023	0.0946651
cg02848122	-0.0245027	0.0101711	0.0178618	0.00372635	0.00574457	0.518067	0.0116745	0.00827475	0.161452
cg02848157	-0.0116108	0.0122078	0.343895	-0.000339302	0.00689489	0.960852	-0.00776878	0.00993171	0.435971
cg02848160	-0.00819323	0.0077907	0.295538	0.00256977	0.00440015	0.56055	0.00663996	0.00633818	0.297394
cg02848315	0.00691387	0.0125659	0.583427	-0.00453556	0.00709715	0.524269	-0.00105037	0.0102231	0.918375
cg02848329	0.013056	0.0129576	0.316132	-0.00320328	0.00731841	0.662566	-0.00678399	0.0105418	0.521381
cg02848331	0.0050429	0.00320885	0.119276	-0.000203948	0.00181234	0.910631	-0.00376951	0.00261058	0.151947
cg02848389	0.0334189	0.0310087	0.283801	-0.00863351	0.0175135	0.623142	-0.0190892	0.0252273	0.451053
cg02848401	0.00523402	0.0108487	0.630558	-0.00353434	0.0061273	0.565385	-0.0071205	0.00882604	0.421758
cg02848405	-0.0293353	0.019132	0.128421	0.0263818	0.0108057	0.0164205	0.0176383	0.015565	0.259893
cg02848421	0.011857	0.00766129	0.124931	0.00402173	0.00432706	0.354946	-0.0102641	0.0062329	0.10281
cg02848426	0.000855188	0.0148422	0.95417	0.0068043	0.00838283	0.418934	-0.00304383	0.012075	0.80151
cg02848448	0.00327776	0.0168696	0.846343	-0.00216915	0.00952787	0.820382	0.000923004	0.0137244	0.946517
cg02848456	0.0242462	0.0306407	0.430676	-0.00331618	0.0173057	0.848434	-0.0282991	0.0249279	0.259045
cg02848478	0.000115606	0.0105432	0.991274	0.00446622	0.00595477	0.455038	0.00236236	0.00857752	0.783579
cg02848533	-0.0088702	0.0052274	0.0928962	-0.00287504	0.00295241	0.332556	0.0110612	0.00425279	0.0107364
cg02848551	-0.0215513	0.0131326	0.103994	0.00924008	0.00741725	0.215825	0.0161433	0.0106842	0.134017
cg02848648	-0.00427161	0.0206152	0.836278	-0.00337489	0.0116433	0.772539	-0.00319357	0.0167716	0.849378
cg02848711	-0.00424298	0.0116615	0.716757	0.00464969	0.00658634	0.481888	0.00263134	0.00948727	0.782092
cg02848724	-0.00508895	0.00260636	0.0537309	0.00179072	0.00147206	0.226726	0.00163665	0.00212042	0.44206
cg02848750	0.00252042	0.0211963	0.905591	-0.00674836	0.0119716	0.574247	-0.00289889	0.0172444	0.866846
cg02848777	-0.00479175	0.00329499	0.149072	0.00112074	0.001861	0.548414	0.00422138	0.00268066	0.118537
cg02848835	0.0100724	0.0104562	0.337772	-0.00131818	0.00590561	0.823839	-0.00918304	0.00850671	0.283012
cg02848875	0.0513109	0.0439451	0.245795	-0.0431512	0.02482	0.0852511	-0.0208629	0.0357518	0.560866
cg02848928	-0.0025279	0.0042032	0.548947	0.00071789	0.00237395	0.762985	0.00360519	0.00341954	0.294342
cg02848960	-0.019892	0.00908809	0.0309863	0.0117471	0.00513291	0.0242503	0.0120628	0.00739368	0.105993
cg02848961	-0.0526624	0.0406916	0.198644	0.0339429	0.0229824	0.142907	0.0387803	0.0331049	0.244264
cg02848996	0.00126527	0.0515888	0.980483	-0.0442929	0.0291371	0.131692	0.0322659	0.0419705	0.443874
cg02848998	-0.00840944	0.00973524	0.389799	-0.00131848	0.00549842	0.810992	0.00555119	0.00792017	0.485031
cg02849103	0.0103442	0.0180458	0.567809	0.00484424	0.0101922	0.635637	-0.00319603	0.0146812	0.828119
cg02849123	0.00469043	0.0163834	0.77526	-0.00635801	0.00925328	0.493637	0.00635289	0.0133289	0.634689
cg02849124	0.0147575	0.0120336	0.223002	-0.00755233	0.0067965	0.269197	-0.00513946	0.00978999	0.600789
cg02849164	0.0113595	0.00883127	0.201374	5.00769e-05	0.00498786	0.99201	-0.00872105	0.00718474	0.22773
cg02849214	0.0201115	0.0166331	0.229524	-0.0118338	0.0093943	0.210777	-0.00700162	0.013532	0.606034
cg02849279	-0.00810181	0.0170941	0.636588	-0.0120514	0.00965469	0.214916	-0.01198	0.0139071	0.391102
cg02849301	-0.004614	0.01538	0.764812	0.00212161	0.00868653	0.807555	-0.00159744	0.0125125	0.898673
cg02849309	-0.0239649	0.0142642	0.096129	0.0105368	0.00805636	0.193972	0.0257926	0.0116047	0.0285421
cg02849338	0.00213795	0.0108984	0.844883	-0.00213119	0.00615537	0.729911	0.00955536	0.00886648	0.283815
cg02849345	0.00108604	0.0131967	0.934579	0.0107438	0.00745345	0.152645	-0.00460515	0.0107363	0.668913
cg02849401	0.000284186	0.0384073	0.994111	-0.00657431	0.0216923	0.762478	-0.0131327	0.0312465	0.675192
cg02849475	0.0146324	0.0170278	0.39226	-0.0178593	0.00961724	0.0663131	-0.00618889	0.0138531	0.65604
cg02849483	-0.00258477	0.00732578	0.724972	0.00484169	0.00413757	0.244768	0.00266781	0.00595994	0.655413
cg02849507	0.00517649	0.0346429	0.881526	-0.00828255	0.0195661	0.672997	-0.00945585	0.028184	0.737962
cg02849511	-0.00126151	0.0455841	0.977978	0.0264256	0.0257457	0.307226	0.00785901	0.0370852	0.832612
cg02849519	-0.00296479	0.0185149	0.873109	-0.00574075	0.0104571	0.584269	0.00758875	0.0150629	0.615531
cg02849583	0.0151128	0.0115124	0.192334	-0.00544904	0.00650213	0.404048	-0.00949032	0.00936596	0.313423
cg02849689	-0.00667721	0.0332397	0.841208	-0.0123321	0.0187736	0.512794	-0.000514087	0.0270424	0.984871
cg02849693	-0.0014122	0.0114296	0.90192	0.00150456	0.0064554	0.816194	0.00748133	0.00929866	0.423021
cg02849695	0.0188489	0.0217294	0.387822	0.0211977	0.0122727	0.0872774	-0.0144321	0.0176781	0.416261
cg02849699	0.01307	0.0285902	0.648574	-0.00393994	0.0161476	0.807745	0.00524414	0.0232597	0.822091
cg02849719	-0.0046293	0.00876997	0.598791	0.00732315	0.00495324	0.142492	0.0109192	0.00713487	0.129139
cg02849750	-0.00270191	0.0150973	0.858334	-0.000743982	0.00852688	0.93065	0.00918321	0.0122825	0.456452
cg02849753	-0.0199531	0.0123836	0.110342	0.00188746	0.00699422	0.787835	0.0133045	0.0100748	0.189718
cg02849754	-0.0310674	0.0342864	0.367098	0.00286502	0.0193648	0.882686	-0.00471388	0.0278939	0.86615
cg02849766	0.0266528	0.0196794	0.178738	-0.000618538	0.0111148	0.955734	-0.00966087	0.0160103	0.547626
cg02849769	-0.00383419	0.00314389	0.225555	0.000572529	0.00177565	0.747811	0.00385746	0.00255773	0.134731
cg02849894	0.017185	0.017909	0.339631	0.00186352	0.0101149	0.85421	-0.00366171	0.01457	0.802095
cg02849913	0.0141391	0.00785004	0.0747553	-0.0017133	0.00443367	0.700017	-0.016217	0.00638646	0.0126809
cg02849917	-0.000341001	0.0189424	0.985674	0.0176183	0.0106986	0.102804	-0.00161905	0.0154107	0.916543
cg02849937	0.00916934	0.0113906	0.422772	0.004661	0.00643334	0.47048	-0.000602097	0.00926687	0.948328
cg02849953	0.011433	0.0182189	0.531767	-0.00880867	0.01029	0.394061	-0.00698724	0.0148221	0.638398
cg02849956	0.045492	0.0278965	0.106155	-0.0271291	0.0157558	0.0882524	-0.0431692	0.0226954	0.0600926
cg02849968	0.0149294	0.0135275	0.272455	-0.00713609	0.00764028	0.352595	-0.00615035	0.0110054	0.57754
cg02850003	0.0034969	0.00207	0.0943366	-0.00240387	0.00116913	0.042429	-0.00188353	0.00168406	0.266111
cg02850032	-0.00570619	0.0112189	0.612159	0.00364247	0.00633638	0.566709	0.000428799	0.00912721	0.962625
cg02850207	-0.0022659	0.00883312	0.798084	0.000921952	0.00498891	0.853767	0.00392236	0.00718625	0.586433
cg02850212	-0.0366959	0.0159014	0.0231178	0.011209	0.00898102	0.214976	0.0161378	0.0129367	0.215207
cg02850252	0.00632797	0.0218074	0.772296	0.0150863	0.0123167	0.223563	0.00653388	0.0177416	0.713459
cg02850329	-0.00309135	0.00736396	0.675555	0.00456963	0.00415913	0.274592	-0.000728647	0.005991	0.903446
cg02850344	-0.00259148	0.0117456	0.825836	0.00022634	0.00663387	0.972852	-0.00102046	0.00955573	0.915173
cg02850346	-0.020559	0.0560194	0.714412	0.0271178	0.0316395	0.393487	0.0148331	0.045575	0.745522
cg02850371	0.00144643	0.00296901	0.62722	-0.00186718	0.00167688	0.268224	-0.00158426	0.00241546	0.513436
cg02850391	0.00807127	0.023265	0.72939	0.00723204	0.01314	0.583308	-0.00217333	0.0189274	0.908819
cg02850392	-0.0290131	0.0251963	0.252335	-0.000630663	0.0142307	0.964742	0.0285267	0.0204986	0.167182
cg02850416	0.00410831	0.0111627	0.713637	0.00602406	0.00630462	0.341676	-0.0135343	0.00908146	0.139351
cg02850422	-0.0130894	0.0110635	0.239626	0.00473023	0.00624862	0.450864	0.00453003	0.0090008	0.615889
cg02850468	-0.00260158	0.0149653	0.862349	0.00243338	0.00845235	0.774036	-0.0027717	0.0121751	0.820391
cg02850487	-0.0127178	0.0105308	0.230081	-0.00607956	0.00594777	0.309222	0.0148168	0.00856743	0.0868805
cg02850602	-0.0165506	0.0239269	0.490751	0.00375016	0.0135138	0.781976	0.0224713	0.0194659	0.251145
cg02850614	-0.0153649	0.0109853	0.165068	0.00485915	0.00620445	0.435415	0.0071577	0.00893718	0.425133
cg02850643	0.0132913	0.0129092	0.30573	-0.000961696	0.00729104	0.895333	-0.00927441	0.0105023	0.379354
cg02850645	-0.0236943	0.0178751	0.188072	0.0176727	0.0100958	0.0831606	-0.00270046	0.0145424	0.853067
cg02850657	-0.000450113	0.0482712	0.992579	-0.0504191	0.0272633	0.0674232	0.00651046	0.0392714	0.86867
cg02850689	0.0306486	0.0234306	0.193913	0.000803013	0.0132335	0.951737	-0.0208681	0.0190621	0.276312
cg02850715	0.0338987	0.0255498	0.187668	-0.0104903	0.0144304	0.468985	-0.0186947	0.0207862	0.370654
cg02850742	-0.00399701	0.051802	0.938654	0.0135488	0.0292575	0.644328	0.0164733	0.0421439	0.696732
cg02850795	-0.0151572	0.0113441	0.184601	-0.00297459	0.00640711	0.643488	0.0171788	0.0092291	0.0656893
cg02850812	0.00360121	0.00389663	0.357659	-0.00187864	0.0022008	0.395398	0.000334381	0.00317013	0.916212
cg02850815	0.0318521	0.0277541	0.253906	0.000614038	0.0156754	0.968833	-0.0168185	0.0225795	0.458143
cg02850821	0.00494212	0.00448987	0.273711	-0.00121046	0.00253586	0.634185	-0.00336689	0.00365276	0.358929
cg02850822	-0.017753	0.0199148	0.374874	0.015168	0.0112478	0.180597	0.009039	0.0162018	0.578185
cg02850877	-0.0530614	0.03935	0.180623	0.0137959	0.0222247	0.536208	0.0415544	0.0320135	0.197324
cg02850902	0.0428826	0.0259895	0.102146	-0.0152225	0.0146788	0.302268	-0.021481	0.021144	0.31216
cg02850911	-0.00244979	0.00791271	0.757521	0.00270204	0.00446906	0.546835	-0.000927498	0.00643744	0.885734
cg02850920	-0.00859903	0.0093597	0.360493	4.05318e-05	0.00528631	0.993898	-0.00125558	0.00761465	0.86937
cg02850930	0.0222981	0.0312934	0.477819	-0.0168089	0.0176744	0.343929	-0.00896269	0.025459	0.725561
cg02850933	-0.0032368	0.00267105	0.228499	-0.000448629	0.0015086	0.766804	0.00240156	0.00217305	0.271797
cg02850941	-0.00321303	0.00402144	0.426237	-0.00410127	0.00227129	0.0740354	0.00149681	0.00327167	0.648321
cg02851034	0.000219914	0.0105148	0.983356	0.00523235	0.0059387	0.380441	-0.00563953	0.00855438	0.511277
cg02851043	-0.000705485	0.0191743	0.970725	0.00420502	0.0108296	0.698643	0.00127739	0.0155994	0.934903
cg02851047	0.00180468	0.0298293	0.951881	0.00798884	0.0168474	0.636421	0.00172008	0.0242678	0.943638
cg02851049	-0.0027628	0.0175403	0.875166	0.00762153	0.00990668	0.443546	0.00690931	0.01427	0.629336
cg02851062	-0.00610756	0.00940739	0.517709	-0.00162669	0.00531325	0.760135	0.00262628	0.00765345	0.732221
cg02851087	0.00420569	0.00447845	0.349991	-0.00257267	0.00252941	0.311609	-0.000574394	0.00364347	0.875057
cg02851133	-0.0179737	0.0355125	0.613906	-0.00227069	0.0200573	0.910095	-0.00529295	0.0288914	0.855018
cg02851147	0.00810673	0.00369061	0.0304081	-0.00245729	0.00208444	0.241304	-0.00409521	0.00300252	0.175717
cg02851167	-0.0122167	0.0113112	0.28277	0.00787888	0.00638852	0.220418	0.0128891	0.00920231	0.164481
cg02851203	0.0107133	0.0153999	0.488281	-0.00107614	0.00869778	0.901786	-0.00566299	0.0125287	0.652266
cg02851237	-0.0020392	0.0031884	0.523945	0.00174691	0.00180079	0.334397	-0.00102762	0.00259395	0.692847
cg02851245	0.0188129	0.0212151	0.377375	-0.015329	0.0119822	0.203807	-0.0141579	0.0172597	0.414044
cg02851277	-0.0503377	0.0211187	0.0190732	0.0223902	0.0119278	0.0634715	0.019404	0.0171813	0.2615
cg02851312	0.00530309	0.0101917	0.604004	-0.00197634	0.00575622	0.732078	-0.00471411	0.00829151	0.570965
cg02851397	-0.0100277	0.0147028	0.49683	0.00328115	0.00830408	0.693609	0.00987885	0.0119616	0.410877
cg02851425	0.0104832	0.0169741	0.538272	-0.0132575	0.00958687	0.169846	0.00667221	0.0138094	0.630056
cg02851435	-0.0190947	0.0194437	0.328493	0.0111121	0.0109817	0.314091	0.00404874	0.0158185	0.798527
cg02851498	-0.0331366	0.0309526	0.286996	0.0296354	0.0174819	0.093211	0.0410131	0.0251817	0.106589
cg02851517	0.00557138	0.00436116	0.204444	-0.000785777	0.00246316	0.750397	-0.004087	0.00354805	0.252164
cg02851548	-0.015389	0.0218121	0.482158	-0.0123649	0.0123194	0.317998	0.0113119	0.0177454	0.525317
cg02851558	-0.00111524	0.0150796	0.941195	-0.0090205	0.00851688	0.292143	-0.000593593	0.0122681	0.961508
cg02851575	0.00077773	0.00481315	0.871966	0.0020447	0.00271844	0.453758	0.000544231	0.00391577	0.889748
cg02851625	-0.0152926	0.0236053	0.5186	0.0298609	0.0133322	0.0273662	0.020551	0.0192043	0.287191
cg02851692	-0.0279599	0.0229935	0.226909	0.0203584	0.0129866	0.120187	3.60802e-05	0.0187065	0.998465
cg02851730	4.67105e-05	0.0111327	0.996661	-0.000666033	0.0062877	0.915857	0.00415891	0.0090571	0.647116
cg02851825	-0.000452317	0.00585569	0.938587	-0.000586934	0.00330727	0.859507	0.00219467	0.00476394	0.646045
cg02851873	0.0125993	0.023523	0.593436	0.0035838	0.0132857	0.787921	-0.00450211	0.0191373	0.814503
cg02851944	-0.000931565	0.0142259	0.947922	-0.0139336	0.0080347	0.0860315	0.00316597	0.0115735	0.785005
cg02852014	-0.016572	0.0105889	0.120798	0.00786204	0.00598056	0.191713	0.00624622	0.00861467	0.470138
cg02852025	-0.0108994	0.0490357	0.824563	-0.00899663	0.0276952	0.745991	-0.00199016	0.0398934	0.960314
cg02852070	-0.0260653	0.0274121	0.344011	0.0160405	0.0154822	0.302725	0.0182954	0.0223013	0.413995
cg02852162	0.00145522	0.0108241	0.893328	-0.00124859	0.00611339	0.838591	-0.00643743	0.00880601	0.466507
cg02852174	-0.0142741	0.0133299	0.286873	0.00570622	0.00752864	0.450309	0.00533564	0.0108446	0.623813
cg02852182	-0.00138445	0.016845	0.934665	-0.00828513	0.00951397	0.385971	0.00232002	0.0137044	0.865917
cg02852210	-0.000992901	0.0162077	0.951276	0.00288251	0.00915402	0.753515	-0.00979726	0.0131859	0.459252
cg02852211	0.00243927	0.00438516	0.579304	0.00184263	0.00247672	0.458668	-0.00247739	0.00356758	0.489063
cg02852238	-0.0255574	0.0191702	0.185563	0.012687	0.0108273	0.244132	0.0227149	0.0155961	0.148466
cg02852257	-0.00795007	0.00280973	0.00565588	0.00153323	0.00158692	0.336338	0.00346485	0.00228588	0.132798
cg02852327	0.00614471	0.0325029	0.850444	-0.0255822	0.0183575	0.166604	-0.0126327	0.026443	0.633905
cg02852397	-0.011785	0.017682	0.506659	-0.00149789	0.00998668	0.881082	0.0139194	0.0143853	0.335618
cg02852398	-0.0220511	0.024645	0.373113	0.00434996	0.0139194	0.755316	0.018524	0.0200501	0.357815
cg02852407	-0.00589811	0.0392232	0.880779	-0.019313	0.0221531	0.38545	-0.00272117	0.0319103	0.932216
cg02852419	0.00399875	0.00793937	0.61563	0.00358492	0.00448412	0.425951	-0.000819692	0.00645913	0.899276
cg02852421	0.00970716	0.0126174	0.443537	-0.00731791	0.00712623	0.306997	-0.00325105	0.010265	0.752134
cg02852436	0.00368834	0.0084192	0.662288	-0.00480581	0.00475513	0.314669	0.00175723	0.0068495	0.798065
cg02852450	-0.00103757	0.0072858	0.887049	-0.003668	0.00411498	0.37491	0.00416772	0.00592741	0.483644
cg02852529	0.0201222	0.0425314	0.637184	0.00586866	0.0240216	0.807503	-0.0111719	0.0346017	0.74748
cg02852544	0.00088093	0.00704135	0.900694	-0.00267127	0.00397692	0.50336	0.00324651	0.00572854	0.572197
cg02852557	0.0135345	0.0246266	0.583852	0.00795802	0.013909	0.568531	-0.0044977	0.0200351	0.822843
cg02852597	-0.00220589	0.00369432	0.551816	0.00224312	0.00208654	0.284994	0.00398517	0.00300554	0.187941
cg02852651	-0.0356551	0.0185046	0.0568979	0.00700812	0.0104513	0.504084	0.0328505	0.0150545	0.0314921
cg02852657	0.0126136	0.0112804	0.266222	0.00389325	0.00637112	0.542563	-0.0116774	0.00917725	0.206233
cg02852670	-0.0185207	0.0344826	0.592413	0.0253216	0.0194756	0.196591	0.0215865	0.0280535	0.443461
cg02852672	0.00018544	0.0226886	0.993495	0.012533	0.0128144	0.330462	0.00283523	0.0184585	0.878241
cg02852717	0.0296328	0.0270747	0.276425	-0.0145876	0.0152917	0.342452	-0.0203351	0.0220268	0.358171
cg02852739	0.0483277	0.0380357	0.206883	-0.0530479	0.0214824	0.015265	-0.0272738	0.0309442	0.380266
cg02852743	0.000655812	0.00239403	0.78471	0.000770227	0.00135214	0.570229	-0.00138889	0.00194768	0.477481
cg02852754	0.00233116	0.00463353	0.616017	-0.00142288	0.00261699	0.587878	0.00118689	0.00376964	0.75354
cg02852775	0.014459	0.0109374	0.189253	-0.00317787	0.00617741	0.608107	-0.00827933	0.00889822	0.354426
cg02852791	-0.0136622	0.0356933	0.702722	0.00992915	0.0201594	0.623445	-0.0135768	0.0290385	0.641148
cg02852847	0.00183132	0.0410545	0.964511	0.0161769	0.0231874	0.487042	0.0145293	0.0334002	0.664514
cg02852923	-0.0074623	0.0143257	0.603608	0.00794569	0.00809106	0.328502	0.0105371	0.0116547	0.368155
cg02852959	0.0687481	0.0376883	0.0711803	-0.02868	0.0212861	0.180973	-0.0397986	0.0306615	0.197334
cg02852989	0.0135784	0.0121311	0.265744	-0.00280414	0.00685158	0.683235	-0.00504981	0.00986932	0.610035
cg02853019	0.0595292	0.0186275	0.00187701	-0.00554657	0.0105207	0.599242	-0.0500912	0.0151545	0.00132598
cg02853020	0.0084526	0.0229638	0.713604	-0.000462926	0.0129698	0.9716	-0.0147796	0.0186823	0.430795
cg02853063	0.00458926	0.0319987	0.886253	-0.017922	0.0180727	0.323805	-0.0185302	0.0260328	0.478278
cg02853110	-0.0223857	0.0122696	0.0711253	0.00179375	0.0069298	0.796297	0.00541338	0.009982	0.588834
cg02853115	0.00457343	0.00885053	0.606501	-0.00238537	0.00499874	0.634286	-0.00583631	0.00720041	0.419586
cg02853152	0.0160526	0.0308164	0.603605	-0.015113	0.017405	0.387342	-0.0144242	0.0250709	0.566382
cg02853154	0.00617158	0.0214679	0.774352	-0.00508251	0.012125	0.676004	-0.000578079	0.0174653	0.973663
cg02853166	0.0231757	0.034853	0.507641	-2.14877e-05	0.0196848	0.999131	-0.00363269	0.0283549	0.898321
cg02853199	-0.0122432	0.00995796	0.221834	0.000453984	0.00562421	0.93583	0.00660861	0.00810137	0.416627
cg02853225	-0.0151093	0.0108661	0.167528	0.00054991	0.00613714	0.928785	0.0148072	0.00884022	0.0971272
cg02853251	0.00704327	0.00841856	0.404832	0.000191683	0.00475476	0.967925	-0.0034225	0.00684898	0.6184
cg02853268	0.0264648	0.0250362	0.293082	-0.00878019	0.0141403	0.536085	-0.0156851	0.0203684	0.443111
cg02853324	0.0221305	0.0180162	0.222251	-0.0228515	0.0101754	0.0269657	-0.00703638	0.0146572	0.632252
cg02853338	-0.012112	0.0155652	0.438358	0.0119336	0.00879117	0.177755	0.00656779	0.0126632	0.605173
cg02853355	-0.0114943	0.021113	0.58739	0.000596917	0.0119245	0.960178	-0.00419458	0.0171767	0.807585
cg02853387	-0.0258828	0.0383981	0.501856	0.0247736	0.0216871	0.256105	0.0134281	0.031239	0.668248
cg02853393	0.0080207	0.0180814	0.658317	-0.00867795	0.0102123	0.397531	-0.0100645	0.0147102	0.495474
cg02853418	-0.0277931	0.0238135	0.245995	0.00783052	0.0134498	0.561765	0.0199162	0.0193736	0.306477
cg02853428	0.0180268	0.0341379	0.598652	0.01374	0.0192809	0.477772	-0.0186105	0.0277731	0.504377
cg02853443	0.00239937	0.00382491	0.53192	-0.0023241	0.00216029	0.284647	-0.00263245	0.00311178	0.399634
cg02853455	-0.0333072	0.0158794	0.0385218	0.0186261	0.00896862	0.0404357	0.0318096	0.0129188	0.0155518
cg02853470	-0.0189747	0.0113261	0.097062	0.00641348	0.00639694	0.31853	0.0123769	0.00921445	0.182308
cg02853478	-0.0106271	0.0240457	0.659496	0.0166836	0.0135809	0.222215	0.000635507	0.0195625	0.974151
cg02853490	0.000507665	0.00824753	0.951044	0.00147122	0.00465817	0.752798	-0.00511591	0.00670984	0.447623
cg02853497	0.000923572	0.0356211	0.979368	0.00853698	0.0201186	0.672254	0.00980881	0.0289798	0.735733
cg02853506	-0.011491	0.0156445	0.464394	0.0136857	0.00883593	0.124636	0.0115369	0.0127277	0.366927
cg02853524	-0.00913326	0.0126899	0.473407	-0.00852703	0.0071672	0.237027	0.0109304	0.010324	0.292322
cg02853530	-0.00271088	0.00307602	0.380314	0.00076728	0.00173732	0.659718	0.000502811	0.00250251	0.841176
cg02853538	0.0134414	0.0201153	0.505564	-0.00369606	0.011361	0.745626	-0.00184856	0.0163649	0.910294
cg02853553	-0.00441266	0.0214122	0.837154	0.00472478	0.0120935	0.696876	0.0113338	0.01742	0.516813
cg02853616	-0.00392079	0.00711338	0.582761	0.00452452	0.0040176	0.262842	0.00351654	0.00578714	0.544827
cg02853638	0.0140308	0.0125909	0.267849	-0.0177492	0.00711126	0.0142327	-0.0193411	0.0102434	0.0619631
cg02853686	-0.0125651	0.0104445	0.231859	0.00289948	0.00589898	0.624157	0.0109956	0.00849717	0.198695
cg02853703	-0.0185197	0.0174806	0.292003	0.00246601	0.00987299	0.803285	0.00807531	0.0142215	0.571453
cg02853731	0.0134244	0.0088191	0.131181	-0.0100443	0.00498099	0.046482	-0.0151609	0.00717484	0.0371353
cg02853781	-0.00126432	0.00244543	0.606311	0.00190158	0.00138117	0.171714	0.00171808	0.0019895	0.389929
cg02853801	-0.00916396	0.045552	0.840978	-0.0131623	0.0257276	0.610078	-0.00959337	0.0370591	0.796281
cg02853850	-0.0357415	0.0226242	0.117378	0.00345282	0.0127781	0.787563	0.0233038	0.0184061	0.208482
cg02853908	-0.00628523	0.0441615	0.887116	-0.000653311	0.0249422	0.979157	0.00968257	0.0359279	0.788111
cg02853948	-0.000610561	0.0382656	0.987302	-0.00210643	0.0216122	0.922556	-0.0150853	0.0311312	0.629062
cg02853953	-0.00626972	0.00794496	0.431933	0.00273889	0.00448728	0.543031	0.00226279	0.00646368	0.727032
cg02853954	-0.0890394	0.0498224	0.077007	0.065385	0.0281395	0.0222128	0.056751	0.0405334	0.16464
cg02853990	0.00224295	0.0041199	0.587391	-0.000756585	0.0023269	0.745763	-0.000315021	0.00335177	0.925312
cg02854030	0.0190775	0.0314431	0.545433	-0.0203248	0.0177589	0.255209	-0.0168469	0.0255807	0.511712
cg02854064	-0.00875155	0.00752835	0.247864	0.00738841	0.00425198	0.0854152	0.00873092	0.00612474	0.157185
cg02854067	-0.00788608	0.0358374	0.826289	-0.022695	0.0202408	0.264921	-0.0050752	0.0291558	0.862168
cg02854090	-0.00776925	0.0104987	0.461058	0.00368866	0.00592964	0.535339	0.00134572	0.00854132	0.875132
cg02854160	-0.00574447	0.0103287	0.579364	0.0041615	0.00583358	0.477313	0.00785147	0.00840295	0.35241
cg02854164	-0.00142936	0.0104696	0.891687	-0.00979702	0.0059132	0.100757	0.0018261	0.00851764	0.830688
cg02854179	0.00925049	0.0083167	0.26874	-0.00426446	0.00469723	0.366176	-0.00806891	0.00676611	0.235926
cg02854226	0.00243059	0.00318908	0.447795	-0.000838966	0.00180118	0.642401	9.23514e-05	0.0025945	0.971678
cg02854228	0.00765109	0.0113721	0.50266	0.0020177	0.0064229	0.754081	-0.00676658	0.00925183	0.466294
cg02854229	-0.00584134	0.0220218	0.791372	0.0127151	0.0124378	0.309159	0.00957777	0.017916	0.594142
cg02854288	0.00823868	0.0053888	0.129522	-0.00339121	0.00304357	0.267909	-0.00720018	0.00438409	0.103724
cg02854313	-0.0105617	0.057034	0.853468	0.0104776	0.0322125	0.745674	0.00430515	0.0464004	0.926266
cg02854331	0.00932169	0.0105824	0.380547	-0.00452974	0.00597692	0.450346	-0.00719809	0.00860942	0.405149
cg02854396	-0.048827	0.0217902	0.0272975	0.0139699	0.012307	0.259094	0.0283699	0.0177275	0.112744
cg02854447	-0.00768381	0.0149372	0.608125	-0.00538501	0.00843646	0.524766	0.00570091	0.0121523	0.640024
cg02854449	0.00617321	0.0108805	0.571766	-0.00408402	0.00614528	0.507881	-0.00260829	0.00885195	0.768879
cg02854490	0.0106869	0.0125243	0.395574	-0.00524031	0.00707364	0.460573	-0.00680934	0.0101892	0.505519
cg02854497	0.0636475	0.0281928	0.0261906	-0.00924721	0.0159232	0.562749	-0.0386893	0.0229364	0.0948216
cg02854515	-0.00642974	0.0121898	0.59906	0.00180484	0.00688474	0.793755	0.00220397	0.0099171	0.82459
cg02854531	0.00792965	0.0110527	0.474809	-0.00228729	0.00624251	0.714852	-0.00343152	0.00899199	0.70357
cg02854536	0.00657888	0.0158736	0.679447	-0.00820004	0.00896532	0.362626	-0.00475409	0.0129141	0.713568
cg02854554	-0.00648028	0.0202239	0.749327	-0.00606062	0.0114224	0.596901	0.00440532	0.0164533	0.789456
cg02854583	-0.0231176	0.0156254	0.142218	0.00840207	0.00882517	0.34341	0.0222685	0.0127122	0.0829457
cg02854633	8.36433e-05	0.00706213	0.990574	0.000675133	0.00398866	0.865939	0.000687998	0.00574545	0.904929
cg02854660	-0.0209652	0.022371	0.350979	0.00414077	0.012635	0.743822	0.0118919	0.0182001	0.515031
cg02854676	0.0343181	0.0360428	0.343363	0.00417125	0.0203568	0.838069	-0.0260037	0.0293228	0.377353
cg02854695	-0.023415	0.00783421	0.00354007	0.000838563	0.00442472	0.850079	0.0224045	0.00637357	0.000667042
cg02854729	0.0115905	0.0300105	0.700176	-0.00100953	0.0169498	0.952627	-0.00125295	0.0244152	0.959176
cg02854730	-0.00659069	0.0097175	0.499225	0.0070218	0.0054884	0.203781	0.00984808	0.00790574	0.215849
cg02854750	0.00630598	0.0135894	0.64365	-0.00311077	0.00767521	0.68614	-0.00874473	0.0110557	0.430872
cg02854791	0.0230594	0.0244791	0.348506	-0.00500633	0.0138257	0.718054	-0.00479876	0.0199151	0.810089
cg02854854	-0.0223262	0.0266564	0.404319	0.0149261	0.0150554	0.323926	0.00896776	0.0216865	0.680131
cg02854877	-0.0118556	0.0117054	0.313633	0.00417286	0.00661114	0.529389	0.00615695	0.00952299	0.519444
cg02854879	-0.0396589	0.0311771	0.206364	-0.000190262	0.0176087	0.991401	0.0307968	0.0253643	0.227598
cg02854902	0.00947983	0.0125703	0.45257	-0.0081313	0.00709963	0.254869	0.00302926	0.0102266	0.767694
cg02854917	-0.014192	0.0157363	0.369339	0.00313041	0.00888776	0.725432	0.0031558	0.0128023	0.805809
cg02854922	0.0161993	0.0217355	0.457879	-0.0040332	0.0122761	0.743203	-0.013773	0.017683	0.437925
cg02854928	0.00457709	0.0189126	0.809276	-0.00250226	0.0106818	0.815275	-0.00215763	0.0153865	0.888767
cg02854933	-0.00371002	0.00917575	0.686852	9.04683e-05	0.00518242	0.986108	0.00300431	0.00746499	0.688227
cg02854954	0.00951653	0.0126659	0.454244	-0.0031931	0.00715366	0.656323	-0.00428889	0.0103045	0.678162
cg02854972	-0.017709	0.0199917	0.377885	0.0170821	0.0112912	0.133533	0.00106304	0.0162644	0.948021
cg02854982	0.00241746	0.0106087	0.820218	-0.00673056	0.00599175	0.264052	0.000132614	0.00863079	0.987772
cg02855045	-0.0158306	0.0335898	0.63848	-0.0015714	0.0189713	0.934155	0.0043292	0.0273272	0.874451
cg02855049	0.00729475	0.0153097	0.634794	-0.0099039	0.00864686	0.254843	-0.000647189	0.0124553	0.958666
cg02855071	0.0123822	0.0100719	0.221872	0.00172462	0.00568856	0.762401	-0.013647	0.00819407	0.0990119
cg02855078	0.00643267	0.00449814	0.155876	0.00270573	0.00254053	0.289481	-0.00414768	0.00365949	0.259809
cg02855142	0.00255926	0.00294368	0.386749	-0.000341287	0.00166258	0.837782	-0.00245605	0.00239485	0.307626
cg02855194	0.00880469	0.0104809	0.402913	-0.00581365	0.00591955	0.328464	-0.00722633	0.00852679	0.39879
cg02855201	0.017314	0.0144836	0.234808	-0.015983	0.00818028	0.053571	-0.0139332	0.0117833	0.239885
cg02855203	-0.0292427	0.0460997	0.527339	-0.0104506	0.0260369	0.689016	-0.00224484	0.0375047	0.952393
cg02855207	0.00175041	0.0204624	0.932004	0.00449982	0.011557	0.697857	0.00648139	0.0166473	0.697872
cg02855302	0.0117535	0.0214378	0.584761	-0.000199791	0.012108	0.986868	-0.00538339	0.0174409	0.758231
cg02855309	0.0175267	0.0161527	0.280555	-0.00621281	0.00912297	0.497473	-0.000590344	0.0131411	0.96426
cg02855340	-0.00504823	0.014946	0.736263	0.00802452	0.00844144	0.344141	0.00293404	0.0121594	0.809829
cg02855360	-0.00255563	0.00334096	0.446148	0.00144889	0.00188696	0.444425	0.000991906	0.00271807	0.715949
cg02855363	-0.0265971	0.0163114	0.106189	0.01216	0.00921262	0.189934	0.0160864	0.0132703	0.228344
cg02855426	0.00320525	0.0146331	0.827074	-0.00393686	0.00826472	0.634889	0.000585354	0.0119049	0.960885
cg02855432	-0.0213706	0.0305806	0.486313	0.0217465	0.0172718	0.210992	0.0235384	0.024879	0.346418
cg02855548	-0.0183966	0.0157663	0.246109	-0.00480202	0.00890472	0.590926	0.0135567	0.0128268	0.293154
cg02855558	-0.0246216	0.0108431	0.0253524	-0.00348474	0.00612412	0.570645	0.012891	0.00882147	0.147126
cg02855576	0.000365143	0.00370562	0.921707	-0.000752983	0.00209292	0.719788	-0.00101248	0.00301473	0.737706
cg02855633	0.00339754	0.00338143	0.317485	-0.000150096	0.00190982	0.937518	-0.00581683	0.00275099	0.0370143
cg02855658	-0.000692808	0.0164249	0.966441	-0.0103104	0.0092767	0.269103	0.0129947	0.0133626	0.33321
cg02855693	-0.0122419	0.00887732	0.171033	0.0018433	0.00501387	0.713934	0.00751868	0.00722221	0.300414
cg02855740	-0.0267174	0.0219625	0.226717	0.0143903	0.0124043	0.248824	0.0141848	0.0178678	0.429187
cg02855778	-0.0526478	0.0292152	0.0746087	0.00689984	0.0165006	0.676747	0.0435803	0.0237682	0.0697558
cg02855830	-0.00712929	0.0426233	0.867508	-0.0168404	0.0240734	0.48587	-0.0157471	0.0346765	0.65075
cg02855836	-0.0157737	0.0210481	0.455404	0.0190695	0.0118879	0.111907	0.00555521	0.0171239	0.746316
cg02855846	0.0168795	0.0120133	0.163161	-0.000241459	0.00678504	0.971684	-0.0127789	0.00977348	0.194101
cg02855850	-0.0184568	0.0226069	0.416238	0.00746845	0.0127682	0.559943	0.0138652	0.018392	0.452733
cg02855870	0.0160971	0.0211842	0.449161	-0.0196014	0.0119648	0.104574	0.000863415	0.0172346	0.960146
cg02855883	0.010515	0.0062737	0.096916	0.00109066	0.00354336	0.758883	-0.00958412	0.00510401	0.0633871
cg02855924	0.0113413	0.00768142	0.143028	-0.0109447	0.00433843	0.0132539	-0.00217262	0.00624927	0.728841
cg02855936	-0.0218439	0.0384348	0.571106	-0.0010218	0.0217078	0.962553	-0.00247245	0.0312689	0.937138
cg02855981	-0.0246964	0.0231541	0.288767	0.00515514	0.0130773	0.694286	0.0213691	0.0188372	0.259388
cg02855983	0.00695676	0.0097647	0.477885	-0.00925241	0.00551505	0.0965994	-0.00165508	0.00794414	0.835396
cg02855996	0.00264559	0.0107979	0.806962	0.00574539	0.00609863	0.348469	-0.00312766	0.00878474	0.722581
cg02856004	-0.0138589	0.016762	0.410357	0.0190729	0.00946712	0.0466819	-0.00576877	0.0136369	0.673202
cg02856070	0.00263093	0.00465176	0.572973	-0.00242869	0.00262729	0.357545	-0.00192244	0.00378447	0.612607
cg02856109	0.00578927	0.00682316	0.398242	-0.00339827	0.00385369	0.380031	-0.003594	0.00555103	0.518857
cg02856124	0.0059183	0.0225913	0.793893	-0.00285282	0.0127595	0.823546	0.000540043	0.0183793	0.976619
cg02856132	0.00440461	0.0241173	0.855464	-0.0028895	0.0136214	0.832446	-0.0155507	0.0196208	0.429948
cg02856147	-0.00294931	0.0200463	0.883336	0.0124868	0.0113221	0.272786	-0.00306965	0.0163088	0.851093
cg02856174	-0.0353758	0.0207803	0.0918569	0.00264535	0.0117366	0.822143	0.0234508	0.016906	0.168549
cg02856218	0.0420539	0.0261401	0.11088	-0.0223469	0.0147638	0.13334	-0.0336953	0.0212665	0.116317
cg02856307	0.0604993	0.0310083	0.0539046	-0.0248869	0.0175134	0.158483	-0.0377624	0.025227	0.137632
cg02856338	0.00184014	0.030574	0.95213	-0.00424827	0.017268	0.806182	-0.00978267	0.0248737	0.694956
cg02856340	-0.00218962	0.0138824	0.874997	-0.00439178	0.0078407	0.576671	0.00579396	0.0112941	0.609101
cg02856377	0.0232342	0.0174638	0.186467	-0.00791445	0.00986349	0.424264	-0.0182101	0.0142078	0.202973
cg02856420	0.0206844	0.0166335	0.216635	-0.00828718	0.0093945	0.379864	-0.0107474	0.0135323	0.428995
cg02856462	-0.00731938	0.0120538	0.545107	0.00203912	0.00680795	0.765177	0.0011555	0.00980648	0.906443
cg02856473	0.013422	0.00550315	0.0165285	-0.00392053	0.00310815	0.21017	-0.00550715	0.00447713	0.221618
cg02856475	-0.0238881	0.016423	0.148989	0.000538049	0.00927561	0.953861	0.0104562	0.013361	0.435755
cg02856481	0.0293173	0.043545	0.502363	0.00264269	0.024594	0.914649	-0.0175085	0.0354263	0.622255
cg02856510	-0.0284677	0.015782	0.0743337	0.0160711	0.0089136	0.0744634	0.0110586	0.0128396	0.391181
cg02856525	0.0033947	0.0129942	0.79445	-0.00488577	0.00733908	0.507154	-0.00626127	0.0105715	0.55503
cg02856565	0.00401444	0.00919671	0.663429	0.00227896	0.00519426	0.661812	-0.00620215	0.00748205	0.409154
cg02856606	0.00273485	0.00403255	0.499247	0.00062924	0.00227757	0.782917	-0.00280953	0.00328071	0.393878
cg02856688	0.00803407	0.0195507	0.682017	-0.0112203	0.0110421	0.312065	-0.00389404	0.0159056	0.807106
cg02856716	-0.0082132	0.0375841	0.827471	-0.0111451	0.0212273	0.600744	-0.00409011	0.0305768	0.893863
cg02856727	0.00300235	0.0114078	0.792961	-0.000244167	0.00644306	0.969848	0.0039333	0.00928088	0.672635
cg02856747	0.0133399	0.0150534	0.377696	-0.00826291	0.00850211	0.33351	0.000431316	0.0122468	0.971977
cg02856768	-0.0367431	0.037631	0.331268	0.0298751	0.0212538	0.162994	0.0389099	0.0306149	0.206757
cg02856792	-0.00816359	0.0123551	0.510325	0.00265669	0.0069781	0.704237	0.00815056	0.0100516	0.419403
cg02856808	0.0128417	0.0190161	0.50107	0.00523541	0.0107402	0.627022	-0.00704547	0.0154707	0.649823
cg02856860	0.0278637	0.0278446	0.319443	-0.0252797	0.0157265	0.11117	-0.00970098	0.0226532	0.669416
cg02856894	0.0124416	0.0432782	0.774352	0.012004	0.0244433	0.624456	0.00526929	0.0352093	0.881344
cg02856926	0.0182634	0.00793771	0.0235199	-0.00548962	0.00448318	0.223702	-0.0171032	0.00645778	0.00942502
cg02856931	-0.00748756	0.0274057	0.785266	0.0180099	0.0154786	0.24744	0.0032797	0.0222961	0.883357
cg02856952	-0.0310075	0.0116832	0.00928205	0.00847854	0.00659864	0.201858	0.0218562	0.00950498	0.0236018
cg02856953	0.00997776	0.0112754	0.378368	-0.00404913	0.00636828	0.526371	-0.00348295	0.00917316	0.704997
cg02857048	0.00159028	0.00332406	0.63342	-4.37768e-06	0.00187741	0.998144	-0.0011887	0.00270431	0.661225
cg02857074	-0.0116304	0.0245499	0.636735	0.000748153	0.0138657	0.957079	-0.00535169	0.0199727	0.789301
cg02857075	0.019636	0.0248347	0.431048	-0.00600072	0.0140265	0.669727	-0.0244022	0.0202045	0.230045
cg02857142	0.0453426	0.01996	0.0252926	-0.021531	0.0112733	0.0590691	-0.0360027	0.0162386	0.028927
cg02857147	-0.030567	0.0245941	0.216885	0.0245926	0.0138906	0.079762	0.0153899	0.0200087	0.443648
cg02857166	-0.0459682	0.0249793	0.0687578	0.0118899	0.0141082	0.40141	0.0383467	0.0203221	0.0621269
cg02857273	0.0171751	0.0203894	0.40164	0.00545674	0.0115159	0.636664	-0.0200311	0.016588	0.230121
cg02857297	-0.00414908	0.00456489	0.365627	-0.000196025	0.00257823	0.93955	0.00430304	0.0037138	0.24941
cg02857312	-0.0111529	0.0299235	0.710166	0.0288587	0.0169007	0.090886	0.000941048	0.0243445	0.969244
cg02857325	0.0248161	0.0402544	0.539007	0.000661522	0.0227355	0.976847	-0.0030263	0.0327492	0.926562
cg02857384	0.00891513	0.0114478	0.437995	0.00352848	0.00646566	0.586494	-0.000833808	0.00931344	0.928845
cg02857398	0.00843461	0.0258072	0.744492	-0.0149712	0.0145758	0.306888	-0.00616869	0.0209956	0.769525
cg02857405	0.00863744	0.0146182	0.555969	-0.0145467	0.00825631	0.0812066	0.00131033	0.0118928	0.912493
cg02857557	-0.0171831	0.0197597	0.386642	0.00879434	0.0111602	0.432593	0.00543902	0.0160757	0.735832
cg02857643	-0.0011621	0.00422351	0.78378	0.00146706	0.00238542	0.539972	0.00189714	0.00343607	0.582119
cg02857726	0.0138001	0.0248677	0.5802	-0.0155526	0.0140451	0.270863	-0.00160786	0.0202313	0.936818
cg02857774	-0.0132155	0.0119692	0.272244	0.00499058	0.00676017	0.462138	0.0106787	0.00973766	0.275488
cg02857898	0.0126684	0.0207742	0.543397	0.00790345	0.0117331	0.502151	-0.0148032	0.016901	0.383236
cg02857943	0.00354608	0.00338329	0.297163	0.00151572	0.00191087	0.42957	-0.00254041	0.0027525	0.358302
cg02857965	0.0264253	0.0139935	0.0619312	-0.00779013	0.00790349	0.326729	-0.0185949	0.0113845	0.105605
cg02858005	-0.00515122	0.0422554	0.903222	0.00761818	0.0238656	0.750246	0.0132527	0.0343772	0.700696
cg02858053	0.00116172	0.00329232	0.724954	0.00257918	0.00185949	0.168576	-0.0019709	0.00267849	0.463595
cg02858060	0.0236581	0.0377623	0.532444	-0.0313858	0.021328	0.144339	-0.0244439	0.0307218	0.428156
cg02858066	0.00113729	0.0239792	0.962268	0.00717991	0.0135433	0.597211	0.00403383	0.0195084	0.836615
cg02858085	-0.0166041	0.0200471	0.409538	-0.00422557	0.0113225	0.709805	0.0166971	0.0163095	0.308465
cg02858118	-0.007388	0.0119502	0.537858	-0.00630609	0.00674944	0.352439	-0.000893311	0.00972221	0.926978
cg02858159	-0.00972926	0.0152318	0.524478	0.0101254	0.00860285	0.242053	0.0116288	0.0123919	0.350337
cg02858162	0.00288358	0.00233908	0.220607	0.000458365	0.0013211	0.729368	-0.000991424	0.00190298	0.603552
cg02858176	-0.0386296	0.0389981	0.324344	0.0273504	0.0220259	0.217297	0.0345122	0.0317272	0.27936
cg02858177	0.00510265	0.0158989	0.748937	0.000956416	0.00897962	0.915396	-0.0061772	0.0129347	0.63402
cg02858253	-0.0159827	0.0302555	0.598515	0.00367739	0.0170882	0.830058	-0.000418922	0.0246146	0.986456
cg02858267	-0.0141502	0.0159912	0.378391	0.00497856	0.00903175	0.582732	0.00605036	0.0130097	0.642918
cg02858288	-0.0160112	0.0108365	0.142742	0.00549023	0.0061204	0.371898	0.00851693	0.00881611	0.33639
cg02858320	0.00525147	0.00477175	0.273795	-0.00395901	0.00269506	0.14504	-0.00413482	0.00388209	0.289447
cg02858338	0.00130505	0.0123527	0.916077	-0.00189505	0.00697677	0.786483	-0.00531149	0.0100497	0.59833
cg02858402	0.00608059	0.00958136	0.52715	0.000128111	0.00541151	0.981161	-0.001791	0.00779498	0.818755
cg02858422	0.00755603	0.0145502	0.604716	-0.00631709	0.00821786	0.443918	-0.00704021	0.0118374	0.553385
cg02858449	-0.0114993	0.0097919	0.243094	0.00775044	0.00553042	0.164248	0.00687297	0.00796627	0.390376
cg02858462	-0.00210437	0.0108847	0.847099	0.00635693	0.00614765	0.303662	0.00198359	0.00885536	0.823225
cg02858506	-0.0100305	0.00722932	0.168446	0.00754514	0.00408309	0.0676326	0.00965683	0.00588146	0.103814
cg02858510	0.00937616	0.0104915	0.373678	0.0051457	0.00592556	0.387303	-0.0113282	0.00853545	0.18753
cg02858512	-0.0162608	0.0375926	0.66629	-0.012529	0.0212321	0.556485	-0.00154678	0.0305837	0.959767
cg02858514	0.00188395	0.0211214	0.929108	0.00536598	0.0119293	0.653836	0.0166186	0.0171834	0.335862
cg02858563	0.0285208	0.0204155	0.165563	-0.0170442	0.0115306	0.142569	-0.0129852	0.0166092	0.436212
cg02858591	0.01463	0.0179193	0.416231	-0.000510088	0.0101207	0.959906	-0.0137089	0.0145784	0.349347
cg02858594	0.00157222	0.0103169	0.879191	0.000812171	0.00582696	0.889435	-0.00718864	0.00839342	0.393832
cg02858606	0.0114715	0.0107835	0.290035	-0.00498861	0.00609049	0.414727	-0.00863053	0.00877302	0.327657
cg02858625	-0.00114392	0.01297	0.9299	0.00166802	0.00732539	0.82035	0.00511732	0.0105518	0.628779
cg02858642	0.022083	0.0114456	0.0565744	-0.0132193	0.0064644	0.0435422	-0.0142798	0.00931161	0.128364
cg02858652	0.0141035	0.0174707	0.421468	-0.0092517	0.00986737	0.350752	-0.0132127	0.0142134	0.354865
cg02858699	-0.0454901	0.0271799	0.0973853	0.0129132	0.0153511	0.402288	0.0166555	0.0221124	0.453124
cg02858706	0.00906241	0.0170707	0.596707	-0.00266942	0.00964146	0.782464	-0.011123	0.013888	0.425121
cg02858808	0.0108288	0.00902408	0.233036	-0.00134672	0.00509676	0.792157	-0.00754326	0.0073416	0.306729
cg02858817	-0.0102529	0.0230437	0.65735	0.00915229	0.013015	0.483591	0.00869237	0.0187474	0.643921
cg02858826	-0.0281898	0.0425848	0.509545	0.0265295	0.0240517	0.272719	0.024135	0.0346451	0.487681
cg02858839	-0.00175816	0.00802815	0.827106	0.0126497	0.00453426	0.00633839	0.00358313	0.00653135	0.584525
cg02858888	0.00244625	0.0184937	0.895038	0.00307812	0.0104451	0.768851	-0.00199045	0.0150456	0.895023
cg02858960	0.0169629	0.0446908	0.705092	0.00101043	0.0252412	0.96815	0.0121692	0.0363585	0.738566
cg02858997	0.00803528	0.0132342	0.54515	-0.00882785	0.00747464	0.240445	0.000363317	0.0107668	0.97315
cg02859026	-0.00469993	0.00886972	0.597391	0.00626873	0.00500958	0.213786	0.00260167	0.00721603	0.719219
cg02859042	-0.0206118	0.039832	0.605995	0.00830979	0.0224969	0.712645	0.0103724	0.0324056	0.749589
cg02859111	0.00122595	0.0050044	0.806988	-0.000607019	0.00282646	0.830398	-0.000577206	0.00407136	0.887551
cg02859129	-0.024555	0.0178586	0.172277	-0.00346931	0.0100864	0.731615	0.028792	0.014529	0.0503147
cg02859215	-0.0159914	0.0413698	0.69993	-0.00958651	0.0233655	0.682493	-0.000176886	0.0336567	0.995817
cg02859217	-0.0358135	0.0231496	0.125075	0.0216428	0.0130748	0.10106	0.0184973	0.0188335	0.328445
cg02859295	0.00574113	0.0193927	0.767822	0.00528325	0.0109529	0.630626	-0.00124374	0.0157771	0.937327
cg02859319	0.0065979	0.0448789	0.883422	0.0131371	0.0253474	0.605429	0.000257829	0.0365115	0.99438
cg02859321	-0.00697449	0.00810935	0.391858	0.00157294	0.00458012	0.732012	0.00290835	0.00659742	0.660306
cg02859417	0.00489935	0.00273162	0.075966	-0.00207503	0.0015428	0.181738	-0.00462796	0.00222233	0.039903
cg02859421	-0.0288024	0.0280795	0.307538	0.0124751	0.0158592	0.433403	0.0197463	0.0228443	0.389486
cg02859438	0.00175209	0.0103072	0.865371	-2.07648e-06	0.00582148	0.999716	-0.00109374	0.00838552	0.896492
cg02859443	0.00157575	0.00266963	0.556382	-0.00105588	0.00150779	0.485412	0.000742138	0.0021719	0.733308
cg02859458	-0.0150865	0.0134609	0.265127	0.00600911	0.00760266	0.431205	0.00661289	0.0109512	0.547338
cg02859480	1.21414e-05	0.0253477	0.999619	0.0162629	0.0143163	0.258737	-0.0085344	0.0206218	0.679886
cg02859484	0.016245	0.00975422	0.0990199	0.00382535	0.00550914	0.489096	-0.0256261	0.00793561	0.0016894
cg02859516	0.0140608	0.0111785	0.211441	-0.00790324	0.00631359	0.213629	-0.00898559	0.00909438	0.325568
cg02859521	-0.0125914	0.011475	0.275202	0.00756124	0.00648101	0.246172	0.00299158	0.00933554	0.749309
cg02859537	0.0038345	0.0137718	0.781268	-0.00404416	0.00777826	0.604284	-0.00458395	0.0112042	0.683338
cg02859554	-0.0391924	0.0210395	0.0654854	0.0180814	0.011883	0.131324	0.0146804	0.0171168	0.393172
cg02859589	0.0190706	0.00889105	0.0344313	-0.00717836	0.00502163	0.156044	-0.0178309	0.00723338	0.0154374
cg02859644	0.0105735	0.00659055	0.111858	-0.00433316	0.00372231	0.247207	-0.00775926	0.00536179	0.151049
cg02859655	-0.00366807	0.0116538	0.753619	0.00137596	0.00658203	0.834845	0.000646585	0.00948106	0.945767
cg02859709	0.00440128	0.00358674	0.222726	0.00138452	0.00202577	0.495934	-0.00234329	0.00291802	0.423893
cg02859785	0.0125192	0.00901858	0.168236	-0.00341556	0.00509365	0.504083	-0.0079403	0.00733713	0.281816
cg02859837	0.00854936	0.0124577	0.494161	-0.00630677	0.00703602	0.37226	-0.00408754	0.010135	0.6876
cg02859866	-0.00916301	0.0243527	0.707536	0.00282491	0.0137543	0.837699	-0.00207308	0.0198123	0.916879
cg02859874	-0.0398249	0.0263305	0.133624	0.0150485	0.0148713	0.314071	0.0293689	0.0214214	0.173504
cg02859910	-0.000363293	0.0338405	0.991456	0.00831015	0.019113	0.66467	-0.00193013	0.0275312	0.944251
cg02859934	-0.0291335	0.0141749	0.0425111	0.00369382	0.0080059	0.645543	0.0137276	0.0115321	0.23677
cg02859962	-0.00920083	0.0182038	0.61439	-0.00980064	0.0102814	0.342816	0.020013	0.0148099	0.179701
cg02859984	-0.00686371	0.0478016	0.886121	0.0135277	0.0269981	0.617453	0.00901061	0.0388894	0.817255
cg02859992	-0.0228035	0.0225265	0.313889	-0.0101532	0.0127229	0.426782	0.0297835	0.0183266	0.107342
cg02860019	0.0025774	0.0202082	0.898773	0.00433205	0.0114135	0.705097	0.00264396	0.0164405	0.872567
cg02860108	-0.0304618	0.0138146	0.029789	0.00865988	0.0078024	0.269758	0.0216243	0.0112389	0.057249
cg02860168	0.00591204	0.0172869	0.733087	0.0110686	0.00976355	0.259699	-0.0158434	0.0140639	0.262692
cg02860186	0.0220047	0.0334467	0.512142	-0.0374576	0.0188905	0.05018	-0.0206295	0.0272108	0.450187
cg02860199	0.00662438	0.00905191	0.466024	0.00842745	0.00511248	0.102471	-0.00531849	0.00736424	0.471888
cg02860203	-0.00364936	0.00967565	0.706863	-0.00218807	0.00546476	0.689736	0.000449205	0.00787169	0.954609
cg02860232	0.0266181	0.0411142	0.518875	-0.00314902	0.0232211	0.892408	-0.00499434	0.0334488	0.881613
cg02860240	-0.0150562	0.0181269	0.408219	0.0167249	0.010238	0.10555	0.0125156	0.0147473	0.398132
cg02860250	-0.0117311	0.00923871	0.207171	0.00561274	0.00521798	0.284723	0.00993051	0.00751622	0.189508
cg02860251	-0.0133374	0.0335816	0.692111	-0.00790619	0.0189667	0.677703	-0.00542345	0.0273205	0.843056
cg02860255	-0.00500284	0.00858989	0.561628	0.00043697	0.00485153	0.928417	0.00473053	0.00698836	0.500054
cg02860262	-0.00370728	0.0144343	0.797843	0.00185227	0.00815245	0.820738	0.00512502	0.0117432	0.663488
cg02860281	0.0137042	0.0273135	0.616978	-0.00560433	0.0154265	0.71717	-0.0082652	0.0222211	0.710731
cg02860282	0.0096599	0.00565172	0.0905796	-0.00332055	0.00319206	0.300783	-0.00436558	0.00459799	0.344726
cg02860323	-0.0122753	0.0162924	0.452995	-0.00373785	0.00920188	0.685478	0.0139281	0.0132548	0.295936
cg02860336	0.00136404	0.0385839	0.971871	-0.011264	0.021792	0.6064	-0.0189204	0.0313902	0.548068
cg02860342	0.0129796	0.0160022	0.419265	0.00039722	0.00903798	0.965034	-0.0135423	0.0130187	0.3008
cg02860394	0.00143264	0.00462485	0.757394	-0.000565783	0.0026121	0.82897	0.00167895	0.00376258	0.65642
cg02860426	-0.0048607	0.0132081	0.71366	-0.00425675	0.00745987	0.569563	-0.00398074	0.0107455	0.711843
cg02860465	0.000394816	0.00795015	0.960493	-0.00731635	0.00449021	0.106439	0.00371944	0.0064679	0.566568
cg02860543	2.19648e-05	0.0104921	0.998334	0.00668394	0.0059259	0.262107	0.00334699	0.00853593	0.695832
cg02860545	0.000735291	0.0155091	0.962283	0.0148148	0.00875945	0.0939583	-0.0137042	0.0126175	0.280088
cg02860599	-0.0169321	0.0143433	0.240662	0.00352808	0.00810102	0.66415	0.0073703	0.0116691	0.529113
cg02860602	0.00965983	0.00739465	0.194499	-0.00656082	0.00417647	0.119429	-0.00342009	0.00601597	0.570995
cg02860608	-0.0340378	0.0474405	0.474782	-0.00550424	0.0267942	0.837665	-0.00173575	0.0385956	0.964221
cg02860671	0.0274848	0.0287263	0.341032	-0.022803	0.0162245	0.163045	-0.0200989	0.0233705	0.391882
cg02860732	0.00414529	0.00942791	0.661135	-0.00819812	0.00532484	0.12688	-0.00083841	0.00767014	0.913181
cg02860749	0.0145066	0.0242928	0.551779	0.0115308	0.0137204	0.402724	-0.011749	0.0197636	0.553562
cg02860756	0.00141366	0.00903241	0.875953	-0.00729272	0.00510147	0.156031	-0.0041842	0.00734838	0.570385
cg02860797	0.00446192	0.0124553	0.720938	-8.47677e-05	0.00703468	0.99041	-0.00545459	0.0101331	0.591594
cg02860807	-0.0141217	0.018444	0.445723	-0.000640287	0.0104171	0.951114	0.00904398	0.0150053	0.548087
cg02860921	0.0106994	0.0237062	0.652747	-0.00437005	0.0133892	0.744828	-0.0280504	0.0192863	0.149026
cg02861000	-0.0342174	0.0159566	0.0344731	0.00805837	0.0090122	0.373426	0.0287583	0.0129816	0.0290536
cg02861032	0.00302651	0.0145654	0.835827	-0.00289182	0.00822649	0.725949	0.000649043	0.0118498	0.956431
cg02861056	-0.0157998	0.029364	0.591751	0.000779319	0.0165847	0.962617	-0.00963755	0.0238893	0.687514
cg02861071	0.00297418	0.00508331	0.559833	0.00113975	0.00287103	0.692243	-0.00504863	0.00413556	0.225097
cg02861082	0.00339631	0.00377604	0.370624	-0.000215023	0.00213269	0.919897	-0.00274853	0.00307202	0.373141
cg02861124	-0.00678757	0.0200814	0.736084	-0.00228748	0.0113419	0.840582	-2.82699e-05	0.0163374	0.998623
cg02861155	-0.0165932	0.0104723	0.116304	0.00397241	0.0059147	0.503408	0.0146204	0.0085198	0.0893137
cg02861160	-0.00307243	0.00680949	0.652844	-0.00283192	0.00384597	0.463285	0.00101069	0.00553991	0.855616
cg02861161	-0.000493596	0.0133404	0.97056	0.00425428	0.00753457	0.573613	-0.00204039	0.0108531	0.851265
cg02861172	-0.0193221	0.0238469	0.419757	0.00777449	0.0134686	0.565109	0.0144222	0.0194008	0.459031
cg02861178	0.0187641	0.0124123	0.133821	-0.0103148	0.00701043	0.144401	-0.018836	0.0100981	0.0651319
cg02861197	0.0241066	0.0240797	0.319236	-0.040232	0.0136001	0.00387862	-0.013856	0.0195902	0.481062
cg02861219	-0.0133896	0.0394313	0.734909	-0.015217	0.0222706	0.496045	0.00364758	0.0320796	0.909705
cg02861259	0.0131544	0.0171552	0.445051	-0.0067138	0.00968915	0.489999	-0.00991121	0.0139567	0.479304
cg02861260	0.0155326	0.0124013	0.213371	-0.00220728	0.00700422	0.753328	-0.0125877	0.0100892	0.215136
cg02861293	0.00336947	0.0134409	0.802581	0.00155458	0.00759138	0.838167	-0.00560169	0.010935	0.609612
cg02861298	-0.00337546	0.0320108	0.916236	-0.0116342	0.0180795	0.521401	0.000422897	0.0260426	0.987077
cg02861309	0.004923	0.054713	0.928488	0.0172605	0.0309017	0.577734	0.0108934	0.0445122	0.807178
cg02861380	0.00126328	0.00659009	0.848379	0.00431598	0.00372205	0.249041	-0.00445049	0.00536141	0.408502
cg02861441	0.00774293	0.0419992	0.854113	-0.0165836	0.023721	0.486137	-0.0108275	0.0341687	0.752007
cg02861456	-0.0134479	0.0285513	0.638682	0.015546	0.0161256	0.337391	0.00577101	0.0232281	0.804306
cg02861507	0.0369221	0.0289763	0.205601	-0.0137169	0.0163657	0.403988	-0.0248397	0.0235739	0.294614
cg02861527	0.00512097	0.012061	0.672066	-0.00701931	0.00681197	0.305341	0.0041427	0.00981227	0.673807
cg02861542	0.0232798	0.0127675	0.0712973	0.000621016	0.00721103	0.931546	-0.0149406	0.0103871	0.153513
cg02861615	0.00877404	0.02299	0.703551	-0.00381368	0.0129847	0.769604	-0.0140115	0.0187037	0.455572
cg02861719	-0.0447832	0.0344459	0.196615	0.0220779	0.0194549	0.259218	0.029035	0.0280237	0.302711
cg02861775	0.00913119	0.0392399	0.816478	0.00277652	0.0221625	0.900558	0.00496852	0.0319239	0.87664
cg02861781	0.0119594	0.00879143	0.176839	-0.00608233	0.00496536	0.223529	-0.00353811	0.00715233	0.621934
cg02861821	0.000925064	0.0130283	0.943539	-0.00373545	0.00735832	0.61284	0.000382302	0.0105993	0.971301
cg02861966	0.00660752	0.00448159	0.143587	-0.00295847	0.00253118	0.245316	-0.00144716	0.00364603	0.692294
cg02862025	0.00352323	0.00585699	0.548867	-0.0028923	0.003308	0.384074	-0.00635838	0.00476499	0.185167
cg02862059	0.013343	0.0159444	0.404716	-0.007344	0.00900533	0.416754	-0.00439986	0.0129717	0.735193
cg02862087	0.0239984	0.0263655	0.364939	-0.00414728	0.0148911	0.78121	-0.0384245	0.0214498	0.0763211
cg02862100	0.00392366	0.0057191	0.494293	-0.00229709	0.00323012	0.478682	-0.00630113	0.00465281	0.178767
cg02862121	0.0272643	0.0171316	0.114727	-0.00396019	0.00967584	0.683223	-0.0148325	0.0139375	0.289846
cg02862129	-0.00501427	0.0103821	0.630192	0.00685845	0.00586376	0.244985	0.00464413	0.00844643	0.583684
cg02862153	-0.000773453	0.00514273	0.88076	-0.00018608	0.00290459	0.94905	0.00054515	0.0041839	0.896599
cg02862258	0.00108858	0.042415	0.979577	0.012403	0.0239558	0.605801	0.00330107	0.034507	0.923983
cg02862277	0.0221975	0.0520583	0.670754	0.0153184	0.0294023	0.603547	-0.0123079	0.0423524	0.771966
cg02862354	0.00952304	0.00594996	0.112702	-0.00456946	0.00336051	0.177028	-0.00682247	0.00484063	0.161877
cg02862362	0.00821777	0.0170821	0.631535	0.00819831	0.00964787	0.397534	-0.00390805	0.0138972	0.779142
cg02862405	-0.0137625	0.0117921	0.246006	0.000827531	0.00666013	0.901371	0.0107851	0.00959356	0.263675
cg02862454	0.00268811	0.0147923	0.856175	0.00539737	0.00835462	0.519767	0.00105148	0.0120344	0.930553
cg02862461	0.00872848	0.0144462	0.547104	0.0042044	0.00815916	0.607505	-0.0104599	0.0117528	0.375652
cg02862467	0.0401948	0.0207355	0.0554448	-0.0183439	0.0117113	0.120491	-0.0373751	0.0168695	0.0290374
cg02862472	-0.030396	0.0368946	0.41202	0.00663036	0.0208379	0.75102	-0.00369633	0.0300159	0.902244
cg02862505	-0.00265774	0.00826802	0.748556	0.00376276	0.00466974	0.422323	0.00283924	0.00672651	0.673879
cg02862516	0.0125648	0.0201237	0.533831	-0.0155585	0.0113658	0.174162	-0.0065755	0.0163718	0.688826
cg02862534	0.00191037	0.00218944	0.385048	0.000756372	0.00123659	0.542179	-0.00170795	0.00178124	0.339992
cg02862539	0.0327156	0.0280666	0.246589	-0.00476911	0.0158519	0.764163	-0.00426413	0.0228338	0.852245
cg02862550	-0.00310038	0.00889895	0.728288	-0.00244589	0.00502608	0.627601	0.00481316	0.0072398	0.507728
cg02862626	-0.0115015	0.0238809	0.63115	0.00351299	0.0134878	0.795058	0.00704783	0.0194285	0.717567
cg02862637	0.0197252	0.00971848	0.0451019	-0.00635731	0.00548895	0.249597	-0.0158299	0.00790654	0.0480349
cg02862654	-0.0182904	0.0165889	0.272916	0.00198494	0.00936936	0.832661	0.0240052	0.013496	0.0783922
cg02862674	0.00304343	0.00529489	0.566753	0.00074704	0.00299053	0.803264	-0.00288638	0.0043077	0.504401
cg02862695	0.0103385	0.0116892	0.378622	-0.00925277	0.00660202	0.164222	-0.000769634	0.00950986	0.935663
cg02862705	0.00964992	0.0133439	0.471298	-0.00699733	0.00753659	0.355456	-0.00129806	0.010856	0.905068
cg02862748	0.00177674	0.00765321	0.816901	-0.00476331	0.00432249	0.273168	-0.00262247	0.00622632	0.674538
cg02862761	-0.00640399	0.0130641	0.62509	0.0015039	0.00737854	0.838916	0.00311059	0.0106284	0.770395
cg02862778	-0.0121617	0.0152112	0.42592	0.00632784	0.0085912	0.463156	0.0260907	0.0123752	0.0375542
cg02862834	-0.00591734	0.0109676	0.590746	0.00981879	0.00619446	0.116167	0.00735665	0.00892278	0.411669
cg02862835	0.00297146	0.00302434	0.328265	-0.0013369	0.00170813	0.435708	-0.00188533	0.00246047	0.44537
cg02862864	0.00268701	0.00313397	0.393326	-0.00180562	0.00177005	0.310196	-0.00173709	0.00254967	0.497287
cg02862885	0.0475552	0.0264177	0.0749177	-0.034348	0.0149206	0.0234486	-0.0231805	0.0214923	0.283437
cg02862886	0.00567849	0.00403737	0.162744	-0.00125564	0.00228029	0.583128	-0.0048881	0.00328463	0.139916
cg02862897	0.00756254	0.0157692	0.632596	-0.00785958	0.00890634	0.379682	-0.0107247	0.0128291	0.405208
cg02862900	0.00379565	0.00247952	0.12904	0.000316994	0.00140042	0.821396	-0.00217834	0.00201723	0.282853
cg02862904	0.000637772	0.00422515	0.880328	-0.00113387	0.00238635	0.635738	0.000825377	0.0034374	0.810741
cg02862956	0.0102617	0.0160767	0.524768	-0.00798028	0.00908005	0.381616	-0.00356711	0.0130793	0.785635
cg02863060	-0.00572535	0.00817779	0.485518	0.00833421	0.00461878	0.0742373	0.00629283	0.0066531	0.346552
cg02863072	0.000410973	0.0356761	0.990832	-0.0304807	0.0201497	0.13357	0.00843661	0.0290245	0.771917
cg02863073	0.00476102	0.00613143	0.439327	0.000846707	0.003463	0.807354	-0.000346306	0.00498827	0.944793
cg02863087	-0.0027147	0.00599674	0.651768	-0.000197966	0.00338693	0.953509	-0.00328316	0.00487869	0.502556
cg02863117	-0.0196426	0.027273	0.473102	0.0233041	0.0154036	0.133524	0.0139619	0.0221881	0.530648
cg02863121	-0.00647477	0.0174071	0.710725	0.00645857	0.00983148	0.512767	-0.00068679	0.0141617	0.961419
cg02863151	0.00761799	0.0195301	0.697336	0.00395734	0.0110305	0.720545	-0.00865892	0.0158889	0.587014
cg02863169	-0.0221175	0.0275585	0.424169	0.00411791	0.0155649	0.791902	0.0169074	0.0224204	0.452593
cg02863177	0.0483323	0.0323152	0.137957	-0.0277471	0.0182515	0.131664	-0.0451183	0.0262902	0.089292
cg02863179	0.00805065	0.0382575	0.833766	-0.00132423	0.0216076	0.951257	-0.0219369	0.0311246	0.482602
cg02863252	-0.0378236	0.0293205	0.200084	0.000519497	0.0165601	0.975038	0.0255635	0.0238539	0.286501
cg02863339	-0.0104572	0.0325898	0.748989	-0.00329567	0.0184066	0.858269	-0.00112692	0.0265137	0.966184
cg02863397	0.00902504	0.0177835	0.612947	-0.010487	0.010044	0.299007	-0.00338226	0.0144679	0.815646
cg02863408	-0.023182	0.0190663	0.22696	0.0183814	0.0107686	0.0909981	0.00828682	0.0155116	0.594389
cg02863409	-0.0100056	0.00885144	0.261069	0.00504957	0.00499925	0.314952	0.0105127	0.00720115	0.147527
cg02863451	-0.0296722	0.011312	0.0101066	0.0141099	0.00638899	0.0295423	0.0254629	0.00920299	0.00676741
cg02863489	-0.0217006	0.0179545	0.229708	0.00491372	0.0101406	0.629071	0.0148088	0.014607	0.313168
cg02863493	0.016889	0.0195592	0.389981	-0.0108847	0.0110469	0.326897	-0.00522687	0.0159125	0.743253
cg02863501	0.00127496	0.0108447	0.906653	-0.00550983	0.00612505	0.370561	0.00290238	0.0088228	0.742885
cg02863589	0.00416312	0.0129326	0.748207	-0.00260852	0.00730426	0.721767	-0.00744079	0.0105214	0.481117
cg02863619	-0.00555115	0.00984187	0.57402	0.00238037	0.00555864	0.669425	0.00733216	0.00800692	0.362057
cg02863658	0.00622689	0.00399611	0.1224	0.00276234	0.00225699	0.223921	-0.00705047	0.00325106	0.032528
cg02863748	-0.00314896	0.0095329	0.741859	0.00109242	0.00538414	0.839637	0.00150321	0.00775556	0.846715
cg02863807	-0.0511668	0.0237291	0.0335084	0.0134599	0.0134021	0.317701	0.0383269	0.019305	0.0499019
cg02863817	-0.0203245	0.017642	0.252103	0.000792314	0.00996412	0.936784	0.00897299	0.0143528	0.533309
cg02863841	0.0241182	0.0176678	0.175349	-0.0233374	0.00997869	0.0213809	-0.0095475	0.0143738	0.508102
cg02863842	0.00214107	0.00535458	0.690131	-0.00120308	0.00302424	0.691634	-0.00205502	0.00435626	0.638161
cg02863856	0.000125264	0.005142	0.980614	0.00161372	0.00290418	0.579713	-0.000785711	0.00418331	0.851406
cg02863943	0.154926	0.113209	0.174284	-0.0110452	0.0639397	0.863209	-0.0993128	0.0921017	0.283549
cg02863947	0.0122948	0.00729462	0.0950819	-0.00387387	0.00411996	0.349392	-0.00664147	0.00593458	0.265828
cg02863987	-0.0059783	0.030678	0.845896	-0.00597072	0.0173268	0.731137	-0.000232047	0.0249583	0.992601
cg02863988	0.0112847	0.0210898	0.593808	-0.000964505	0.0119114	0.935628	-0.0056586	0.0171577	0.742256
cg02864070	-0.011679	0.0148192	0.432543	0.00950259	0.00836983	0.259003	0.00878654	0.0120563	0.467866
cg02864126	-0.0107538	0.0133845	0.423658	-0.00212747	0.00755949	0.778974	-0.00247204	0.010889	0.820881
cg02864240	0.0206688	0.013779	0.136824	-0.0195452	0.00778231	0.0136567	-0.00618795	0.01121	0.582203
cg02864248	-0.00128611	0.011314	0.909729	0.00888731	0.00639007	0.167436	-0.00984227	0.00920455	0.287569
cg02864281	-0.0120863	0.0190599	0.527477	0.0179836	0.0107649	0.0979979	-0.00322292	0.0155063	0.835781
cg02864367	-0.00345423	0.0460678	0.940382	-0.026548	0.0260189	0.310081	-0.0157356	0.0374787	0.675511
cg02864535	0.0137626	0.00987688	0.166646	-0.00351876	0.00557841	0.529652	-0.00623794	0.0080354	0.439437
cg02864604	-0.0656857	0.0409748	0.112136	0.0455684	0.0231423	0.0517717	0.0499123	0.0333353	0.137534
cg02864619	-0.00618842	0.0374915	0.869235	0.000660444	0.021175	0.975182	0.0114556	0.0305015	0.708044
cg02864626	0.00869011	0.0117543	0.461483	-0.00175795	0.00663876	0.791719	-0.00604292	0.00956277	0.52891
cg02864638	0.0218489	0.0117091	0.0650349	-0.0086504	0.00661323	0.193918	-0.00572206	0.00952599	0.549441
cg02864688	-0.0239968	0.018485	0.197273	0.00385302	0.0104402	0.712883	0.0307856	0.0150386	0.0433241
cg02864690	0.0153247	0.009369	0.105114	-0.000423081	0.00529156	0.936437	-0.00958126	0.00762221	0.211735
cg02864713	0.0130838	0.0107224	0.225303	-0.00791614	0.00605594	0.194214	-0.00981591	0.00872325	0.263228
cg02864732	-0.005652	0.027571	0.837999	-0.010725	0.0155719	0.492615	-0.0057855	0.0224305	0.797002
cg02864752	0.00894849	0.0252109	0.723393	0.00979521	0.014239	0.493131	-0.0103356	0.0205105	0.615451
cg02864754	0.00549411	0.0168651	0.745294	-0.000928978	0.00952532	0.922507	-0.00459704	0.0137207	0.738308
cg02864756	0.00269853	0.0247563	0.913422	0.00470381	0.0139823	0.737279	0.00802056	0.0201407	0.691329
cg02864757	0.00783564	0.00710498	0.272799	-0.00283555	0.00401286	0.481482	-0.00229349	0.00578031	0.692395
cg02864811	0.00412679	0.0316512	0.896531	-0.0116181	0.0178765	0.51727	-0.0102484	0.0257501	0.691501
cg02864875	0.00417794	0.00550048	0.449342	-0.00234635	0.00310665	0.451899	-0.00442498	0.00447495	0.325181
cg02864884	-0.0113049	0.0133072	0.397658	0.00376749	0.00751586	0.617304	0.00524949	0.0108262	0.628837
cg02864943	-0.012129	0.0175517	0.491172	-0.00202983	0.00991313	0.838183	0.0171153	0.0142793	0.233571
cg02864954	-0.00327744	0.00904439	0.717854	-0.00419675	0.00510823	0.413318	0.00363712	0.00735813	0.622201
cg02864956	0.0259273	0.0286491	0.367687	-0.0198837	0.0161809	0.222073	-0.0165247	0.0233077	0.480018
cg02864982	-0.00932418	0.0204669	0.649705	-0.0125409	0.0115596	0.280634	-0.00229837	0.016651	0.890499
cg02865033	0.0216184	0.0174284	0.217786	0.00117169	0.00984351	0.905494	-0.00909068	0.014179	0.522931
cg02865068	-0.013151	0.026605	0.622198	0.0153328	0.0150264	0.310055	0.0123506	0.0216447	0.569573
cg02865101	0.00427054	0.0168289	0.800211	-0.00084052	0.00950488	0.929715	-0.0101083	0.0136913	0.462096
cg02865164	0.0122131	0.00700499	0.0843838	-0.00874574	0.00395639	0.029394	-0.00992255	0.00569896	0.0848016
cg02865165	-0.0206708	0.0250683	0.411614	-0.00390673	0.0141585	0.783184	0.00726672	0.0203945	0.722376
cg02865173	0.00348592	0.00629241	0.580849	-0.00230376	0.00355393	0.518353	0.00145462	0.00511924	0.776896
cg02865193	-0.0152896	0.0167155	0.362599	0.016951	0.00944085	0.0756575	-0.00597637	0.013599	0.661289
cg02865230	-0.00712768	0.00826612	0.390641	0.0129613	0.00466867	0.00658857	-0.00671574	0.00672496	0.320434
cg02865240	0.0185767	0.0478253	0.698542	0.00510403	0.0270115	0.850517	-0.00837147	0.0389086	0.830092
cg02865242	0.0126057	0.0116938	0.283691	0.00385418	0.00660463	0.560859	-0.00857083	0.00951361	0.369849
cg02865253	0.000255686	0.0159521	0.987244	-0.000174823	0.00900966	0.984558	0.000637088	0.0129779	0.960947
cg02865277	-0.0236875	0.0432175	0.58487	0.0382651	0.024409	0.120183	0.0235785	0.0351599	0.504047
cg02865302	0.0154522	0.0279192	0.581208	0.00564822	0.0157687	0.720969	-0.0157513	0.0227139	0.489657
cg02865447	-0.00184991	0.002427	0.44776	-0.00039288	0.00137076	0.775012	0.00183001	0.00197451	0.356298
cg02865449	-0.00553196	0.0317441	0.862015	-0.0103999	0.0179289	0.563204	0.0133331	0.0258257	0.606827
cg02865498	0.00651337	0.00618121	0.294594	-0.00264876	0.00349112	0.449844	-0.00399154	0.00502876	0.429263
cg02865554	-0.00668197	0.00913397	0.466188	0.00392211	0.00515883	0.448917	0.000721007	0.00743101	0.922903
cg02865562	-0.0341388	0.0227576	0.136802	0.018519	0.0128534	0.152831	0.0133987	0.0185146	0.470984
cg02865593	-0.0194512	0.0193024	0.316075	0.0225378	0.0109019	0.0413396	0.0165826	0.0157036	0.293578
cg02865595	-0.0110294	0.0185844	0.554229	0.0189114	0.0104964	0.0746665	0.0117152	0.0151195	0.440297
cg02865636	0.0152345	0.0292301	0.603409	-0.0160454	0.016509	0.333486	-0.000386107	0.0237804	0.987079
cg02865670	-0.0071725	0.0156284	0.647294	0.00756959	0.00882686	0.393226	0.00500069	0.0127146	0.69495
cg02865675	0.0147331	0.017212	0.394097	0.000945636	0.00972123	0.922706	-0.0227737	0.0140029	0.107086
cg02865717	-0.000825029	0.00660875	0.900907	0.000220081	0.00373259	0.953102	0.00356849	0.00537659	0.508436
cg02865769	-0.0247875	0.0214353	0.250334	-0.0131207	0.0121066	0.281126	0.00860559	0.0174388	0.622783
cg02865795	-0.0276482	0.0116926	0.0200208	0.00904186	0.00660391	0.174076	0.0152731	0.00951257	0.111587
cg02865818	0.00417895	0.0053431	0.436029	-0.00143879	0.00301776	0.634585	-0.00409815	0.00434691	0.348116
cg02865822	0.0197301	0.0165097	0.234946	-0.00559835	0.00932461	0.549636	-0.0132441	0.0134316	0.326541
cg02865832	0.00943299	0.0147979	0.525315	9.50826e-05	0.00835777	0.990946	-0.0070132	0.0120389	0.561538
cg02865896	0.0133814	0.0174943	0.446168	-0.00185276	0.00988067	0.851646	-0.0111142	0.0142326	0.436743
cg02865928	0.0337324	0.0244321	0.170524	-0.0131737	0.0137991	0.342091	-0.00194485	0.0198769	0.922256
cg02866000	0.0254079	0.0340769	0.45769	-0.0413796	0.0192465	0.0340173	-0.0195936	0.0277235	0.481398
cg02866033	0.0116395	0.0280663	0.679258	-0.00476688	0.0158517	0.764268	0.00105838	0.0228336	0.963124
cg02866050	-0.0171631	0.00789357	0.0320889	0.0128313	0.00445825	0.00491136	0.00349206	0.00642187	0.587831
cg02866075	0.0218268	0.0151929	0.154004	-0.00461025	0.00858087	0.592298	-0.0153512	0.0123603	0.217207
cg02866076	0.0053655	0.00626155	0.393593	-0.00306333	0.0035365	0.388494	-0.000235028	0.00509413	0.963295
cg02866106	0.00564356	0.0210255	0.788944	0.0140099	0.0118751	0.240949	-0.0172335	0.0171055	0.316183
cg02866120	0.0280029	0.0122079	0.0239346	-0.00631667	0.00689494	0.361847	-0.0270714	0.00993179	0.00760063
cg02866122	0.0261764	0.0164648	0.115091	-0.000533167	0.00929922	0.954395	-0.0232302	0.013395	0.0860195
cg02866149	0.0397213	0.0236515	0.0962519	0.000255161	0.0133583	0.984799	-0.0182258	0.0192419	0.345869
cg02866152	0.0136925	0.0361405	0.705606	-0.00391733	0.020412	0.848207	-0.00599358	0.0294024	0.838896
cg02866168	-0.00705712	0.0501883	0.888464	-0.00691242	0.0283461	0.807851	-0.016113	0.040831	0.693977
cg02866171	-0.0311405	0.0191064	0.106344	0.00962096	0.0107912	0.374814	0.0191354	0.0155441	0.221256
cg02866177	0.0267757	0.0375194	0.47714	0.00202071	0.0211908	0.924225	-0.0120123	0.0305241	0.694779
cg02866304	0.00101231	0.00297869	0.734696	-0.00136716	0.00168235	0.418388	0.000341826	0.00242333	0.888115
cg02866343	-0.0103761	0.0177991	0.561262	-0.00957077	0.0100529	0.343417	0.023739	0.0144806	0.104344
cg02866360	0.0154054	0.00777692	0.0504043	-0.00600742	0.00439237	0.174536	-0.00728624	0.00632697	0.25228
cg02866391	0.00812341	0.0318661	0.799317	-0.0108368	0.0179978	0.548487	-0.0195323	0.0259249	0.453005
cg02866402	0.00951105	0.00972484	0.330475	-0.00143417	0.00549254	0.794553	-0.0086022	0.00791171	0.279583
cg02866468	-0.0161367	0.0117491	0.172748	0.00427791	0.00663583	0.520648	0.00507396	0.00955855	0.596738
cg02866514	0.00961786	0.0134277	0.475527	-0.00211532	0.00758389	0.780892	-0.00827428	0.0109242	0.450611
cg02866536	-0.0114664	0.015441	0.459505	0.00451999	0.00872102	0.605426	0.00483017	0.0125621	0.70144
cg02866628	-0.0141481	0.00551007	0.011749	0.00585015	0.00311206	0.0631014	0.0134045	0.00448275	0.0035251
cg02866631	-0.00435171	0.0316709	0.890993	-0.0085516	0.0178876	0.633662	-0.00128863	0.0257661	0.960214
cg02866639	0.0136507	0.0247084	0.581884	0.0132909	0.0139552	0.343238	-0.0032961	0.0201017	0.870091
cg02866700	-0.00428484	0.0145887	0.769601	0.00352538	0.00823964	0.669695	-0.00552518	0.0118687	0.642589
cg02866704	0.0185598	0.0169977	0.277552	-0.000392351	0.0096002	0.967483	-0.00749355	0.0138286	0.589124
cg02866733	-0.0215459	0.0119912	0.0754462	0.0190594	0.00677257	0.00591017	0.0034445	0.00975552	0.724786
cg02866761	0.00941603	0.0137718	0.495768	-0.00148571	0.00777827	0.848915	-0.014508	0.0112042	0.198407
cg02866764	4.64395e-05	0.0158736	0.997672	0.00458344	0.00896535	0.610334	-0.00176152	0.0129141	0.891782
cg02866815	0.0272712	0.0256431	0.290174	-0.0130628	0.0144831	0.369305	-0.0108536	0.0208622	0.604061
cg02866870	-0.00143894	0.00266768	0.590835	-5.91726e-05	0.00150669	0.968752	-0.00125088	0.00217031	0.565693
cg02866897	-0.190656	0.131708	0.150931	0.0406819	0.0743883	0.5857	0.0321217	0.107152	0.764983
cg02866907	-0.023258	0.0207418	0.264896	-0.016255	0.0117149	0.168421	0.00625656	0.0168746	0.711611
cg02866931	-0.00607601	0.0138948	0.662865	0.000226324	0.00784772	0.977051	0.0024461	0.0113042	0.829135
cg02867043	0.00355436	0.0102238	0.728844	-0.000483319	0.00577434	0.933465	-0.00344631	0.00831762	0.679532
cg02867046	-0.0210621	0.0166496	0.208864	0.00258762	0.00940361	0.783763	0.0108098	0.0135454	0.426774
cg02867079	0.0155573	0.0205856	0.451618	-0.00916348	0.0116266	0.432514	-0.00966544	0.0167475	0.565178
cg02867102	0.00460331	0.00473291	0.333138	-0.000253104	0.00267312	0.924759	-0.000367778	0.00385049	0.924101
cg02867123	-0.00341321	0.00231333	0.143296	0.00147534	0.00130656	0.261578	0.00263037	0.00188202	0.16538
cg02867133	-0.00536026	0.00905389	0.555188	-0.00106436	0.00511359	0.835549	0.0031085	0.00736585	0.673939
cg02867145	0.00990059	0.0276019	0.720596	-0.011377	0.0155894	0.467261	-0.0148082	0.0224557	0.51116
cg02867162	-0.00219156	0.00330057	0.508253	-0.000919382	0.00186415	0.62298	0.0014493	0.0026852	0.590603
cg02867196	0.00865507	0.0287081	0.763683	-0.00868466	0.0162142	0.593434	-0.0168157	0.0233557	0.47325
cg02867216	0.0257965	0.0494965	0.603418	-0.00160439	0.0279554	0.954351	-0.00306711	0.0402682	0.939442
cg02867232	-0.0262204	0.023739	0.272068	-0.000513128	0.0134077	0.969549	0.00452861	0.019313	0.815098
cg02867242	0.00620714	0.00673399	0.358917	0.000542322	0.00380333	0.886906	0.00139731	0.00547849	0.799215
cg02867250	-0.00240986	0.0142371	0.865936	0.00282754	0.00804102	0.725864	-0.00431433	0.0115827	0.710338
cg02867288	-0.012003	0.010969	0.276523	-0.00905995	0.00619526	0.146831	0.0156482	0.00892393	0.0826416
cg02867305	-0.00335556	0.0323786	0.917671	-0.00426417	0.0182873	0.81611	-0.00807637	0.0263418	0.759799
cg02867402	0.00498917	0.0103453	0.630693	0.00111163	0.00584297	0.849507	0.00109742	0.00841648	0.896525
cg02867407	-0.00221777	0.0106717	0.835802	0.00104913	0.0060273	0.862175	-0.0132932	0.008682	0.128961
cg02867426	-0.0152344	0.0218594	0.4875	0.0139809	0.0123461	0.260222	-0.00530707	0.0177839	0.766014
cg02867448	-0.0270576	0.0176304	0.128077	0.00627015	0.00995759	0.530366	0.0211994	0.0143434	0.142616
cg02867508	0.0041461	0.00757729	0.585503	0.00251063	0.00427962	0.55879	-0.00500635	0.00616456	0.418692
cg02867514	-0.0169668	0.0219803	0.442027	0.00887732	0.0124144	0.476258	-0.00152963	0.0178823	0.932007
cg02867520	-0.0125791	0.0393731	0.750039	-0.00521346	0.0222377	0.815131	-0.0147087	0.0320322	0.647119
cg02867530	0.0195789	0.0371438	0.599307	0.00114142	0.0209786	0.95672	-0.00306412	0.0302186	0.919441
cg02867574	0.0054135	0.0131592	0.681688	-0.00025867	0.00743225	0.972307	0.000228173	0.0107058	0.983039
cg02867650	0.00465387	0.00313596	0.141008	-0.00226969	0.00177117	0.203056	-0.00269234	0.00255128	0.293887
cg02867653	-0.0127795	0.0164162	0.438169	0.00223446	0.00927182	0.810063	0.0132263	0.0133555	0.324454
cg02867670	-0.00485144	0.017557	0.782881	0.00488096	0.00991612	0.623661	0.00880928	0.0142836	0.538837
cg02867696	0.0522566	0.0426093	0.222982	-0.0614344	0.0240655	0.0122293	-0.0392703	0.0346651	0.260041
cg02867709	0.0109657	0.0504249	0.828297	0.0141885	0.0284798	0.619461	0.00300507	0.0410236	0.941755
cg02867728	0.00103415	0.00229662	0.653495	-0.0006264	0.00129712	0.630233	0.000313035	0.00186843	0.867291
cg02867735	-0.0297798	0.0157372	0.0613999	0.00589142	0.0088883	0.508996	0.017369	0.0128031	0.178019
cg02867763	0.00446955	0.015278	0.770487	-0.00821156	0.00862897	0.343627	-0.00660215	0.0124296	0.596506
cg02867776	-0.0376007	0.0270384	0.167484	0.00613971	0.0152712	0.688525	0.0223338	0.0219973	0.312463
cg02867818	-0.00126061	0.00377374	0.739056	0.00107404	0.00213139	0.615453	0.00118158	0.00307015	0.701175
cg02867857	0.0217208	0.0113657	0.0589166	-0.00207381	0.00641931	0.74734	-0.0112881	0.00924667	0.225101
cg02867869	0.00798181	0.0418955	0.849298	-0.0069927	0.0236624	0.768222	-0.0166614	0.0340844	0.626056
cg02867882	0.0108309	0.0110676	0.330183	-0.000443867	0.00625093	0.943536	-0.0111504	0.00900412	0.218537
cg02867893	0.050898	0.0258212	0.0515245	-0.022089	0.0145837	0.133083	-0.0211683	0.021007	0.316091
cg02867897	0.00302567	0.00744217	0.68522	0.00168752	0.0042033	0.688946	-0.000447598	0.00605463	0.94122
cg02867905	-0.00406426	0.0182054	0.82381	0.0046028	0.0102823	0.6554	-0.00586447	0.0148111	0.693003
cg02867990	0.0505355	0.026933	0.0635838	-0.0370525	0.0152116	0.0166653	-0.0312838	0.0219115	0.156547
cg02867991	-0.00982174	0.0181613	0.589869	0.00351357	0.0102574	0.732678	0.00845918	0.0147753	0.568279
cg02868123	-0.0374339	0.0145313	0.0114851	0.00681229	0.00820722	0.408536	0.0251998	0.0118221	0.0355411
cg02868178	-0.00215844	0.0464161	0.963005	-0.0160692	0.0262156	0.541319	-0.0260004	0.0377621	0.492745
cg02868201	0.014984	0.0130663	0.254268	0.0117096	0.00737977	0.1158	-0.0122885	0.0106302	0.250491
cg02868222	-0.040934	0.0183961	0.0283645	0.000422985	0.01039	0.967609	0.0244922	0.0149663	0.104944
cg02868244	0.0180365	0.0132275	0.175832	0.00480447	0.00747085	0.521665	-0.0145209	0.0107614	0.180331
cg02868269	0.0286723	0.0249492	0.253258	-0.010184	0.0140912	0.471573	-0.0152195	0.0202976	0.45516
cg02868298	-0.0085095	0.0270127	0.753417	-0.00356398	0.0152566	0.815782	0.0120082	0.0219764	0.586024
cg02868306	-0.0011544	0.00367006	0.753776	0.000927184	0.00207283	0.655644	-0.000863037	0.0029858	0.773156
cg02868321	0.00878702	0.00778411	0.261721	-0.00202772	0.00439643	0.645664	-0.00842406	0.00633282	0.186532
cg02868338	0.00441574	0.00306304	0.152597	-0.00106302	0.00172999	0.540333	-0.00284433	0.00249196	0.256482
cg02868375	-0.018739	0.0180547	0.30187	-0.00809579	0.0101972	0.429159	0.0121728	0.0146885	0.409273
cg02868440	0.00833159	0.00633222	0.191329	0.000602402	0.00357641	0.866586	-0.0069387	0.00515162	0.18112
cg02868468	-0.0204235	0.0203364	0.317714	0.0255932	0.0114859	0.0281513	0.016886	0.0165448	0.309946
cg02868479	0.055342	0.0358132	0.125498	-0.0299692	0.0202271	0.141645	-0.0317598	0.029136	0.278364
cg02868516	0.0274501	0.0343284	0.425858	-0.022352	0.0193885	0.251778	-0.0412707	0.0279281	0.142682
cg02868521	-0.0174239	0.0125088	0.166792	0.013775	0.0070649	0.0540595	0.00940868	0.0101766	0.357476
cg02868535	0.0296797	0.0267905	0.270641	-0.00711486	0.0151311	0.639248	-0.0175721	0.0217956	0.422067
cg02868598	0.00861863	0.0110116	0.435698	0.00164191	0.00621929	0.792332	-0.0109088	0.00895855	0.226264
cg02868739	-0.0045313	0.0118279	0.702473	0.0021199	0.00668033	0.751665	0.0026956	0.00962266	0.779968
cg02868743	0.0296572	0.0504352	0.557868	0.00673737	0.0284856	0.813524	-0.00174202	0.0410319	0.966222
cg02868751	-0.0141265	0.0457903	0.758354	0.0106162	0.0258622	0.682342	0.0180366	0.037253	0.62935
cg02868783	-0.00707292	0.00853489	0.409284	0.00573562	0.00482046	0.236981	0.0023629	0.00694362	0.73436
cg02868849	-0.00268193	0.015157	0.859918	0.00335781	0.00856061	0.695733	-0.00561534	0.0123311	0.649843
cg02868860	0.00261269	0.0140919	0.853295	0.000726701	0.00795902	0.927436	-0.00453781	0.0114645	0.693104
cg02868976	0.00575522	0.0231893	0.804511	-0.019673	0.0130972	0.136292	-0.00131403	0.0188658	0.944613
cg02868997	0.00377186	0.0415447	0.927844	-0.00873858	0.0234643	0.710384	-0.00644909	0.033799	0.849071
cg02869126	0.018463	0.00999853	0.0678277	-0.00657478	0.00564712	0.247141	-0.0174996	0.00813437	0.0339092
cg02869156	-0.0747108	0.0281498	0.00928116	0.029901	0.0158989	0.0629815	0.0487014	0.0229014	0.0359677
cg02869163	0.0344374	0.0415802	0.40956	-0.000750649	0.0234843	0.974566	-0.0131853	0.0338279	0.697547
cg02869194	-0.0266786	0.0340077	0.434647	0.00596241	0.0192074	0.756899	0.0101146	0.0276672	0.715466
cg02869219	0.00317071	0.0321182	0.921562	-0.0171381	0.0181402	0.347108	-0.0153307	0.02613	0.558748
cg02869235	0.000670431	0.0151517	0.964797	-0.0054092	0.00855759	0.528798	0.00173779	0.0123267	0.888178
cg02869243	0.0399099	0.0309836	0.200745	0.00539598	0.0174994	0.758469	-0.0472395	0.0252069	0.0639002
cg02869266	-0.0102371	0.0247344	0.679865	-0.000173853	0.0139699	0.990096	0.0059632	0.0201228	0.767597
cg02869289	-0.0322623	0.0174093	0.0668679	0.0147168	0.00983269	0.137678	0.0156719	0.0141635	0.271219
cg02869300	-0.0221129	0.0512362	0.66699	-0.0125983	0.028938	0.664261	-0.00401486	0.0416836	0.923465
cg02869306	-0.00745101	0.0143153	0.603895	-0.00287614	0.00808523	0.722809	5.83808e-06	0.0116463	0.999601
cg02869363	0.015275	0.0119308	0.203462	-0.00244674	0.00673847	0.717312	-0.00732134	0.00970639	0.45249
cg02869364	0.028974	0.0335069	0.389305	0.00219563	0.0189245	0.907874	-0.00841517	0.0272597	0.758203
cg02869444	0.0126142	0.0184776	0.496424	-0.0110281	0.010436	0.293231	-0.0130357	0.0150326	0.387971
cg02869459	-0.0316771	0.0414635	0.446717	-0.0139426	0.0234184	0.552969	0.0192246	0.0337329	0.570045
cg02869486	-0.00616055	0.0169811	0.717545	-0.0192627	0.00959087	0.0473478	0.00423913	0.0138151	0.759611
cg02869547	0.0046372	0.0165381	0.779765	-0.0124734	0.00934063	0.184841	-0.00345327	0.0134547	0.79798
cg02869559	0.00624283	0.0166768	0.708959	0.000357865	0.009419	0.96977	0.00459837	0.0135676	0.735392
cg02869649	-0.00108072	0.00324576	0.739873	0.00117078	0.00183319	0.524537	-0.00206193	0.00264061	0.436771
cg02869694	0.0130663	0.0148454	0.380927	-0.00484407	0.0083846	0.564768	-0.016649	0.0120776	0.171185
cg02869708	0.00233117	0.0125359	0.852861	0.000806791	0.00708025	0.909511	0.00452307	0.0101987	0.658386
cg02869730	0.00843672	0.0186848	0.652607	0.00416063	0.0105531	0.694248	-0.00282426	0.0152012	0.852992
cg02869767	-0.0129225	0.0268572	0.631479	0.00587957	0.0151688	0.699146	0.0102584	0.0218498	0.639758
cg02869783	0.108076	0.0767196	0.162086	0.0342416	0.0433309	0.431298	-0.109186	0.0624158	0.0833637
cg02869808	0.058951	0.0234999	0.0137635	-0.0211523	0.0132726	0.114228	-0.0318801	0.0191185	0.0986078
cg02869820	-0.0159431	0.0160979	0.324425	0.00534794	0.00909203	0.55775	0.0103771	0.0130966	0.430071
cg02869880	0.00337987	0.00864473	0.696665	-0.000144497	0.0048825	0.97645	-0.00338687	0.00703298	0.631185
cg02869963	0.000657667	0.00272875	0.810048	-0.00104324	0.00154118	0.500061	0.000376232	0.00221999	0.865773
cg02870011	0.0105277	0.0275803	0.703502	-0.0283681	0.0155772	0.0716384	-0.0109168	0.0224381	0.627679
cg02870147	-0.00693409	0.0310177	0.823571	0.0174892	0.0175187	0.320585	0.00925839	0.0252347	0.714491
cg02870151	-0.00552531	0.00836112	0.51027	0.00401406	0.00472232	0.397386	0.00539234	0.00680225	0.42985
cg02870164	0.00423491	0.00707678	0.550938	0.00577743	0.00399693	0.151518	-0.00760733	0.00575736	0.189471
cg02870175	0.0257006	0.0234519	0.275815	-0.00913289	0.0132455	0.492133	-0.00407038	0.0190795	0.831506
cg02870189	-0.0306143	0.0198465	0.126162	0.0228311	0.0112092	0.0443654	0.0161833	0.0161463	0.31867
cg02870222	0.00864877	0.00672003	0.201121	-0.00292386	0.00379544	0.442939	-0.00815772	0.00546713	0.138875
cg02870234	-0.0205605	0.0157524	0.194872	0.0115227	0.0088969	0.198315	0.0126931	0.0128155	0.324395
cg02870266	0.00237707	0.0107453	0.825382	-0.000189706	0.0060689	0.975127	-0.00729475	0.00874192	0.406053
cg02870465	0.0276152	0.0265133	0.300177	0.00418822	0.0149746	0.780306	-0.0141272	0.02157	0.514037
cg02870476	0.0203556	0.0151073	0.180958	-0.0100984	0.00853254	0.239468	-0.00715437	0.0122907	0.561837
cg02870485	-0.0332114	0.0222429	0.138617	0.00176359	0.0125627	0.888645	0.0191619	0.0180958	0.292244
cg02870602	-0.047499	0.0199951	0.0194692	0.00369035	0.0112931	0.744532	0.0404248	0.0162671	0.0146472
cg02870621	0.00179346	0.00399711	0.654647	-0.00361517	0.00225755	0.112513	0.000794937	0.00325188	0.80739
cg02870676	0.00621507	0.0126762	0.625021	0.0019967	0.00715945	0.780917	-0.0040307	0.0103128	0.69676
cg02870741	0.0278283	0.0155925	0.0773996	-0.0160404	0.00880654	0.0715939	-0.0138746	0.0126853	0.276745
cg02870744	0.0175721	0.0175099	0.318064	0.00823064	0.00988949	0.407285	-0.020448	0.0142453	0.15435
cg02870785	-0.015221	0.0138519	0.27453	0.00128777	0.00782348	0.869595	0.00231597	0.0112693	0.837599
cg02870799	-0.0187796	0.0134646	0.166246	0.0180211	0.00760472	0.01976	0.00555097	0.0109542	0.613472
cg02870813	-0.00121797	0.0191059	0.9493	0.00141299	0.0107909	0.896089	0.00256118	0.0155437	0.869462
cg02870816	0.00445449	0.0051968	0.393448	-0.00254277	0.00293513	0.38843	-0.00183836	0.00422789	0.664651
cg02870819	0.0474934	0.0304816	0.122433	-0.0401842	0.0172158	0.0216301	-0.0324997	0.0247985	0.193073
cg02870820	0.0789541	0.0248333	0.00197594	-0.031779	0.0140257	0.0256658	-0.0592088	0.0202033	0.00420901
cg02870829	-0.00289661	0.0115043	0.801734	-0.0045364	0.00649756	0.486725	0.0152832	0.00935939	0.105693
cg02870855	-0.0862068	0.0356413	0.0174203	0.0331578	0.02013	0.102724	0.0566971	0.0289962	0.053393
cg02870945	0.00233534	0.0130978	0.858856	0.00477935	0.00739758	0.519745	-0.0064636	0.0106558	0.545533
cg02870946	0.0136038	0.025203	0.590581	-0.0125521	0.0142345	0.38004	0.000417325	0.0205041	0.983803
cg02870950	-0.0461016	0.0154357	0.00356275	0.0166248	0.00871802	0.0594562	0.0404689	0.0125578	0.00172521
cg02870955	-0.069711	0.0321971	0.032805	0.0260343	0.0181848	0.155424	0.0435615	0.0261942	0.0995029
cg02870956	-0.0015099	0.00840839	0.857861	0.0021782	0.00474902	0.647491	0.000705013	0.0068407	0.918125
cg02870995	-0.0366472	0.0261465	0.164191	0.0174349	0.0147674	0.240607	0.0298149	0.0212716	0.164186
cg02871021	-0.00100047	0.0389372	0.979553	0.0112708	0.0219916	0.60945	0.0156438	0.0316777	0.622523
cg02871028	-0.00182007	0.00272291	0.505432	0.000654643	0.00153789	0.671277	0.00374962	0.00221525	0.0937005
cg02871059	0.00361689	0.00416596	0.387405	-0.00193421	0.00235291	0.413044	-0.000888503	0.00338924	0.793753
cg02871102	-0.0103864	0.00703011	0.142769	0.00162639	0.00397057	0.682985	0.00716907	0.00571939	0.213018
cg02871121	-0.0147436	0.0154375	0.341901	-0.00574305	0.00871902	0.511646	0.0138818	0.0125593	0.271733
cg02871154	-0.0134826	0.0341857	0.694149	-0.00732153	0.019308	0.705361	-0.00581445	0.0278121	0.834834
cg02871208	0.00121494	0.0034531	0.725714	-0.00145712	0.00195029	0.456776	-0.000585269	0.00280929	0.835401
cg02871210	0.000603601	0.00341564	0.860095	6.69137e-05	0.00192914	0.972401	0.00023421	0.00277882	0.933003
cg02871300	0.0604534	0.0219146	0.0069272	-0.0375043	0.0123773	0.00312649	-0.0421629	0.0178288	0.0200063
cg02871313	-0.00602583	0.0315209	0.848789	-0.00563279	0.0178029	0.752373	-0.0123623	0.0256441	0.63083
cg02871378	-0.019376	0.0116517	0.0995198	0.00256461	0.00658082	0.697597	0.00776902	0.00947931	0.414447
cg02871542	-0.0401532	0.0322381	0.21591	0.0234456	0.0182079	0.200897	0.022713	0.0262275	0.388606
cg02871545	0.00504325	0.00865218	0.561308	0.00249912	0.00488671	0.610213	-0.00676731	0.00703904	0.338719
cg02871554	0.0154508	0.0151266	0.309566	0.00421499	0.00854343	0.622862	-0.0158992	0.0123064	0.199412
cg02871568	0.0356631	0.0488441	0.467045	-0.0111453	0.0275869	0.687087	-0.00930121	0.0397375	0.815422
cg02871614	-0.00933961	0.0150412	0.536082	0.000838404	0.00849518	0.921585	0.0039687	0.0122368	0.746384
cg02871615	-0.0111976	0.0113457	0.326101	0.00354016	0.00640801	0.581892	0.00453379	0.0092304	0.624397
cg02871659	-0.00635144	0.0138471	0.647476	0.00897352	0.00782076	0.254011	-0.00424898	0.0112654	0.706862
cg02871680	0.00150235	0.00403384	0.710372	0.000965175	0.00227829	0.672757	-0.00183982	0.00328176	0.576336
cg02871707	0.0202284	0.0164681	0.222263	-0.00865189	0.00930111	0.354554	-0.0128424	0.0133977	0.340145
cg02871800	0.00603175	0.00485745	0.217292	-0.000835987	0.00274347	0.761226	-0.0060698	0.00395181	0.127772
cg02871827	0.0164502	0.00985099	0.0981289	-0.00276718	0.00556379	0.620053	-0.0148085	0.00801434	0.0676541
cg02871846	0.0613921	0.033397	0.0690545	-0.0342567	0.0188625	0.072408	-0.0271691	0.0271704	0.319796
cg02871875	0.00768568	0.00400245	0.0577344	-0.00477068	0.00226056	0.0373706	-0.00530214	0.00325622	0.106669
cg02871887	0.00922238	0.00606572	0.131628	0.00126241	0.00342589	0.713303	-0.00682558	0.00493481	0.169762
cg02871891	-0.00612618	0.0334328	0.85499	0.00905267	0.0188827	0.632711	0.0122981	0.0271995	0.652164
cg02871925	0.00384239	0.00974792	0.694308	0.0035187	0.00550558	0.52424	-0.00157341	0.00793049	0.843143
cg02871941	0.0207315	0.0286264	0.470662	-0.00360635	0.016168	0.823957	-0.0270268	0.0232892	0.24867
cg02871960	0.0394445	0.0290978	0.178347	0.000705029	0.0164343	0.965869	-0.0384208	0.0236727	0.107801
cg02871966	-0.00679513	0.0166465	0.684016	0.00102303	0.00940188	0.913575	0.0118721	0.0135429	0.382831
cg02871968	0.0084868	0.0216701	0.696177	0.0132808	0.0122392	0.280538	0.00429652	0.0176299	0.807968
cg02871985	0.0244156	0.0377578	0.519379	-0.0455331	0.0213254	0.0352413	-0.0252323	0.0307181	0.413403
cg02871995	-0.000242653	0.0129041	0.985035	-0.00315905	0.00728816	0.665641	0.00308294	0.0104982	0.769636
cg02872018	0.0158278	0.0303708	0.603437	0.00928909	0.0171533	0.589369	0.00459019	0.0247084	0.853005
cg02872054	0.00569885	0.0446754	0.898757	-0.0205718	0.0252324	0.416882	-0.0200003	0.036346	0.583383
cg02872070	0.00554024	0.0168007	0.742283	0.00444937	0.00948894	0.640182	-0.00501598	0.0136683	0.714426
cg02872228	0.00158455	0.00825833	0.848239	0.00335562	0.00466427	0.473587	-0.00398066	0.00671862	0.554893
cg02872232	-0.037653	0.0260112	0.150929	0.016935	0.014691	0.251818	0.0184968	0.0211616	0.384213
cg02872236	0.0027662	0.0106767	0.796112	-0.00171892	0.00603018	0.776205	-0.00680034	0.00868614	0.435576
cg02872323	-0.0105709	0.0245579	0.667815	-0.00225521	0.0138702	0.871173	-0.00903156	0.0199793	0.652235
cg02872351	-0.00995687	0.0265132	0.708068	-0.00239591	0.0149746	0.873211	0.00123102	0.02157	0.954605
cg02872373	-0.0314006	0.0252347	0.216343	0.00139804	0.0142525	0.92206	0.0129749	0.0205299	0.528857
cg02872418	-0.0104617	0.0242863	0.667584	-0.00504953	0.0137168	0.713572	0.000755869	0.0197583	0.969562
cg02872426	0.117675	0.0560391	0.0383084	-0.0359636	0.0316506	0.258615	-0.0796633	0.045591	0.0837095
cg02872476	0.0036834	0.0554408	0.947164	0.013623	0.0313127	0.664473	0.00963195	0.0451042	0.831343
cg02872491	0.0514095	0.0315866	0.106827	-0.0195069	0.01784	0.276883	-0.0454426	0.0256975	0.0801112
cg02872545	0.00485219	0.012991	0.709581	-0.00999038	0.00733727	0.176448	0.00365951	0.0105689	0.729896
cg02872546	0.071419	0.0286095	0.014217	-0.0220897	0.0161585	0.174733	-0.0368697	0.0232755	0.116403
cg02872583	-0.0118512	0.0385876	0.759401	-0.00584442	0.0217941	0.789135	-0.00336564	0.0313932	0.914842
cg02872623	0.00187043	0.00617022	0.762426	-0.00335774	0.00348491	0.337664	-0.00106832	0.00501982	0.831909
cg02872663	0.0367714	0.0166808	0.0298352	-0.0144681	0.00942125	0.127837	-0.027297	0.0135708	0.0470237
cg02872693	-0.00141267	0.0106071	0.894323	0.00223319	0.00599085	0.710127	0.000557186	0.00862949	0.94865
cg02872767	-0.0913221	0.0696932	0.193142	-0.0199133	0.0393624	0.614065	0.0300515	0.0566994	0.597301
cg02872868	-0.036869	0.0265832	0.16861	0.0163941	0.0150141	0.277548	0.0158581	0.021627	0.465153
cg02872914	0.0241016	0.0287294	0.403558	0.00437802	0.0162262	0.787873	-0.0062844	0.023373	0.788592
cg02872918	-0.00616136	0.0167952	0.714519	0.00168309	0.00948583	0.859535	0.0105991	0.0136638	0.439791
cg02872930	-0.0375432	0.0293392	0.203698	0.0286892	0.0165706	0.0865405	0.0115745	0.0238691	0.628818
cg02872948	-0.00173521	0.012523	0.89008	-0.00181947	0.00707292	0.797529	0.00392588	0.0101882	0.700822
cg02872971	0.0117724	0.0121313	0.334226	-0.000264636	0.00685168	0.969269	-0.0083288	0.00986947	0.400783
cg02873031	0.00248544	0.0329704	0.940063	0.0107932	0.0186215	0.56351	0.0140454	0.0268233	0.60172
cg02873048	-0.00508533	0.0101279	0.616717	0.0025226	0.00572021	0.660185	0.00178569	0.00823965	0.828878
cg02873074	-0.00481734	0.0109683	0.661478	0.00719941	0.00619482	0.24799	0.00404923	0.0089233	0.65099
cg02873093	-0.0874214	0.0555859	0.119006	0.0415812	0.0313947	0.188428	0.0689421	0.0452223	0.130601
cg02873098	-0.030929	0.0192896	0.112064	0.00873319	0.0108947	0.424722	0.0266327	0.0156932	0.0928541
cg02873117	-0.0361471	0.0182648	0.0506156	-0.00309755	0.0103159	0.764607	0.0314344	0.0148595	0.0369273
cg02873163	0.105398	0.0482672	0.031376	0.00561732	0.0272611	0.837174	-0.0642436	0.0392681	0.105042
cg02873204	-0.0135408	0.0134744	0.317408	0.00459557	0.00761028	0.54733	0.00689153	0.0109622	0.531032
cg02873242	-0.00192358	0.00973397	0.843755	0.0018656	0.0054977	0.735078	0.000720841	0.00791914	0.927658
cg02873249	0.00471756	0.0161373	0.770646	-0.00282251	0.00911429	0.757462	-0.00150556	0.0131286	0.908935
cg02873321	0.00230758	0.0031447	0.464823	-0.000314736	0.00177611	0.859713	-0.000448721	0.00255839	0.861134
cg02873371	0.00314618	0.00463281	0.498669	-0.00588354	0.00261659	0.0267805	0.000626799	0.00376905	0.868262
cg02873384	0.00180546	0.0206228	0.930415	-0.00896899	0.0116476	0.443136	0.00327979	0.0167778	0.845419
cg02873391	-0.0543265	0.0252967	0.0342139	0.0164558	0.0142875	0.25222	0.0563712	0.0205803	0.00732013
cg02873419	0.0421693	0.0359121	0.243145	-0.0280036	0.020283	0.170528	-0.0360019	0.0292165	0.220807
cg02873421	0.0204561	0.0336804	0.545017	0.00453484	0.0190225	0.812074	0.00054361	0.0274009	0.984212
cg02873427	-0.00454088	0.00339878	0.184632	-8.88723e-06	0.00191961	0.996315	0.00384309	0.0027651	0.167722
cg02873433	0.0135608	0.0189462	0.475845	-0.00511984	0.0107007	0.63339	-0.0126776	0.0154138	0.4128
cg02873442	0.027665	0.043758	0.528711	0.0051257	0.0247143	0.83613	-0.000278622	0.0355996	0.993771
cg02873517	-0.0159967	0.016877	0.345543	0.00656145	0.00953203	0.492854	0.0117554	0.0137304	0.394
cg02873524	0.00292555	0.00491524	0.553082	-0.0018946	0.0027761	0.496555	0.000448738	0.00399883	0.910881
cg02873525	0.00202903	0.0183732	0.912291	-0.00847379	0.0103771	0.416146	-0.000451658	0.0149476	0.975956
cg02873528	0.0209569	0.0213533	0.328794	-0.0126592	0.0120602	0.296453	-0.0218823	0.0173721	0.210796
cg02873541	-0.0414665	0.0149506	0.00663879	0.0228633	0.00844405	0.00799671	0.0228328	0.0121632	0.0634646
cg02873559	-0.0167669	0.0227653	0.463179	0.00967541	0.0128577	0.453555	-0.00749622	0.0185208	0.686547
cg02873586	-0.00340824	0.0405426	0.933176	0.0207989	0.0228983	0.36594	-0.0052486	0.0329837	0.873896
cg02873710	0.0473952	0.0313324	0.133585	-0.0330922	0.0176964	0.0644687	-0.0384029	0.0254907	0.135144
cg02873741	0.00778351	0.0146483	0.596373	-0.0151111	0.00827331	0.0708202	-0.00294943	0.0119172	0.805045
cg02873769	0.0110947	0.00800327	0.16881	-0.000424493	0.00452021	0.925372	-0.0116025	0.00651112	0.0778545
cg02873783	-0.0531396	0.0355727	0.138433	0.042188	0.0200913	0.0383136	0.0296566	0.0289404	0.308005
cg02873798	-0.000916252	0.00933013	0.921971	0.00230509	0.00526961	0.662761	-0.000659545	0.00759059	0.930936
cg02873868	-0.0081195	0.00490541	0.10108	0.00448031	0.00277055	0.109067	0.00597133	0.00399083	0.137799
cg02873880	-0.00952209	0.0130158	0.466171	0.00231124	0.00735126	0.753885	0.005229	0.0105891	0.622545
cg02873881	0.00116905	0.0296067	0.968583	0.013802	0.0167217	0.411152	0.0108169	0.0240867	0.654364
cg02873885	0.00272185	0.0260423	0.916973	0.00252972	0.0147086	0.863801	0.0131449	0.0211869	0.536416
cg02873933	0.0101425	0.0240814	0.674549	-0.00582054	0.013601	0.669628	0.00922834	0.0195916	0.638661
cg02873954	0.0285226	0.0397226	0.474438	0.00815239	0.0224352	0.717107	0.00569281	0.0323166	0.860534
cg02873976	-0.0794571	0.035557	0.0277125	0.0317014	0.0200824	0.117659	0.0714936	0.0289277	0.0151812
cg02873991	-0.0100752	0.0442075	0.820194	-0.0171145	0.0249682	0.494678	-0.0106172	0.0359653	0.768461
cg02874031	0.0444491	0.0357506	0.21672	-0.00198353	0.0201918	0.921947	-0.0279277	0.0290851	0.339315
cg02874061	0.00151367	0.037412	0.967809	-0.0169656	0.0211301	0.42397	0.0005531	0.0304368	0.985539
cg02874133	-0.00688108	0.00903406	0.448079	0.00323355	0.00510239	0.527732	0.0111421	0.00734972	0.132742
cg02874145	0.0167193	0.0456367	0.714889	0.0252956	0.0257754	0.328819	-0.00304525	0.0371281	0.934798
cg02874226	0.00156542	0.0131516	0.905496	0.00608761	0.00742793	0.414458	-0.000969429	0.0106995	0.927992
cg02874296	-0.00293531	0.00415736	0.481831	0.00196973	0.00234806	0.403581	0.00382653	0.00338225	0.260667
cg02874321	0.0131113	0.0148615	0.379809	-0.00961507	0.00839369	0.254787	-0.00265014	0.0120907	0.826959
cg02874371	-0.000998473	0.00376274	0.791291	0.00182489	0.00212518	0.392602	-0.00117505	0.0030612	0.70192
cg02874376	0.00273777	0.00590328	0.64384	-0.000250357	0.00333415	0.940297	-0.000574461	0.00480266	0.905034
cg02874537	0.010442	0.0205689	0.612833	-0.0135375	0.0116172	0.246728	-0.00884898	0.016734	0.598138
cg02874538	0.0100126	0.0108499	0.358363	0.00142993	0.00612795	0.81598	0.00085867	0.00882698	0.922704
cg02874569	-0.00591023	0.00642619	0.359983	-0.0015583	0.00362948	0.668614	0.0048046	0.00522807	0.360351
cg02874578	0.00255523	0.00808561	0.752658	0.00160762	0.00456671	0.725571	0.00206608	0.0065781	0.754124
cg02874605	0.00809207	0.00403588	0.0477177	0.000522754	0.00227945	0.819088	-0.00409315	0.00328342	0.215512
cg02874616	-0.0159974	0.0333827	0.632855	-0.0010288	0.0188544	0.956596	0.0130297	0.0271587	0.632466
cg02874655	-0.0140223	0.0101313	0.169484	-0.00616986	0.0057221	0.283568	0.0051776	0.00824237	0.531354
cg02874658	-0.00319456	0.0193997	0.869542	-0.00436982	0.0109568	0.690893	-0.000812771	0.0157827	0.959034
cg02874667	-0.014607	0.00918946	0.115161	0.0065476	0.00519016	0.210108	0.0110662	0.00747615	0.142027
cg02874691	0.000877203	0.00312414	0.779469	-0.000720491	0.0017645	0.683925	-6.56787e-05	0.00254166	0.979437
cg02874707	0.0182175	0.014008	0.196478	-0.00402313	0.00791165	0.612241	-0.0159092	0.0113963	0.165869
cg02874768	0.00649199	0.00786985	0.411421	-0.00019425	0.00444485	0.965231	-0.00263211	0.00640257	0.681896
cg02874900	-0.00291545	0.0103497	0.778771	0.00675598	0.00584544	0.250586	0.000669111	0.00842004	0.936824
cg02874908	0.00538256	0.0257924	0.835125	-0.0156371	0.0145674	0.285713	-0.0112608	0.0209836	0.592727
cg02874930	0.0309044	0.0342937	0.369708	-0.0253888	0.0193689	0.192989	-0.0386866	0.0278999	0.168703
cg02874992	0.0236112	0.022194	0.290009	0.00591333	0.012535	0.638158	-0.0169889	0.018056	0.34907
cg02875015	-0.00422767	0.0206273	0.838032	-0.015129	0.0116502	0.197126	-0.00410112	0.0167815	0.807444
cg02875039	-0.000246123	0.0151415	0.987064	-0.0027138	0.00855185	0.751665	-0.00314076	0.0123185	0.799285
cg02875089	0.0301381	0.01527	0.0512333	-0.02049	0.00862441	0.0194553	-0.0291432	0.012423	0.0209952
cg02875118	0.00488301	0.00456979	0.287901	-0.00304824	0.00258099	0.240448	-0.00217701	0.00371778	0.559513
cg02875120	-0.00918638	0.0472379	0.84621	0.0138206	0.0266797	0.605612	0.00716009	0.0384307	0.852586
cg02875130	0.00281067	0.00263548	0.28883	0.000577767	0.00148851	0.698745	-0.00213209	0.00214411	0.32248
cg02875185	-0.0191372	0.0287276	0.506873	0.020796	0.0162252	0.202969	0.0175248	0.0233715	0.455151
cg02875240	-0.00588741	0.0140253	0.675572	0.00772685	0.00792142	0.331745	0.00846471	0.0114104	0.459957
cg02875253	0.024009	0.0130374	0.0685665	-0.0131675	0.00736348	0.0768305	-0.0198361	0.0106067	0.0644473
cg02875272	0.00237377	0.00281008	0.400318	-0.00123332	0.00158712	0.438983	-0.000760059	0.00228616	0.740252
cg02875276	-0.0214483	0.0109793	0.0536097	0.00154239	0.00620108	0.80409	0.0119656	0.00893232	0.183479
cg02875280	-0.00293498	0.0191074	0.878237	-0.00244555	0.0107918	0.821197	0.00824724	0.0155449	0.596936
cg02875333	-0.00192671	0.0117144	0.869697	0.00387576	0.00661621	0.559359	0.00243838	0.00953029	0.798599
cg02875395	0.0111325	0.00939499	0.238905	-0.00731474	0.00530625	0.171183	-0.00794215	0.00764336	0.301319
cg02875404	0.00123076	0.0160868	0.939171	0.00481132	0.00908573	0.597624	0.010444	0.0130875	0.426792
cg02875416	-0.209105	0.0671137	0.00240758	0.0651198	0.0379055	0.0889639	0.0959722	0.0546008	0.0819199
cg02875484	0.00381729	0.0150107	0.799793	0.00682883	0.00847798	0.422494	-0.0204133	0.0122121	0.0977997
cg02875487	0.0151854	0.0122947	0.21974	-0.0099485	0.006944	0.155133	-0.0144467	0.0100025	0.151841
cg02875529	-0.00071286	0.0346121	0.98361	-0.00819274	0.0195488	0.676066	0.00125023	0.0281589	0.964677
cg02875558	0.00244661	0.00263792	0.355958	0.00114495	0.00148988	0.444047	-0.000988473	0.00214609	0.646112
cg02875589	-0.00482696	0.00904736	0.594881	0.000281256	0.00510991	0.956218	0.00222882	0.00736054	0.762679
cg02875610	0.0284985	0.0133885	0.0357957	-0.00582503	0.00756174	0.442958	-0.0088004	0.0108923	0.421077
cg02875645	0.0148654	0.0149799	0.323468	-0.00499499	0.00846059	0.556293	-0.00669882	0.012187	0.583797
cg02875664	-0.0148779	0.0129453	0.253234	0.00586603	0.00731147	0.424318	0.0115107	0.0105318	0.277096
cg02875665	-0.0109717	0.0474695	0.817694	0.0242466	0.0268106	0.368019	0.00255215	0.0386191	0.947445
cg02875740	-0.0225587	0.0442504	0.61134	0.0225664	0.0249924	0.368778	0.0233536	0.0360002	0.518045
cg02875771	-0.0108028	0.0149291	0.471028	0.00794371	0.00843186	0.348455	0.00137383	0.0121456	0.910172
cg02875787	-0.00905705	0.0193033	0.639971	6.45087e-05	0.0109024	0.995291	0.00253297	0.0157043	0.872196
cg02875805	-0.00562273	0.0153873	0.715589	0.00199767	0.00869065	0.818676	0.0135797	0.0125184	0.280683
cg02875834	-0.00885752	0.0132266	0.504639	0.00221085	0.0074703	0.767893	-0.00480401	0.0107606	0.65626
cg02875869	0.00568824	0.0089037	0.524403	-0.00316821	0.00502877	0.53015	-0.00506684	0.00724367	0.485906
cg02875879	-0.022791	0.0216726	0.295568	0.0241541	0.0122406	0.0512805	0.0196776	0.0176319	0.267142
cg02875944	-0.00233084	0.0206686	0.910442	0.00241632	0.0116735	0.836446	0.00127518	0.0168151	0.939704
cg02875953	0.00730077	0.00557508	0.193415	-0.00464796	0.00314878	0.143119	-0.00378718	0.00453565	0.405759
cg02875965	0.00015627	0.0155201	0.991987	0.0113217	0.00876566	0.199533	0.00165633	0.0126265	0.895902
cg02876062	-0.00887728	0.0149629	0.554357	0.00820241	0.00845099	0.334144	-0.00412118	0.0121732	0.735676
cg02876129	-0.0104784	0.011781	0.37595	0.000102277	0.00665384	0.987767	0.00922348	0.00958449	0.338251
cg02876145	0.00144409	0.00431111	0.738364	-0.00355306	0.00243489	0.147701	0.00148269	0.00350733	0.67341
cg02876191	-0.000170855	0.0118701	0.988545	-0.00094102	0.00670417	0.888661	0.00306141	0.00965699	0.751907
cg02876193	-0.0146176	0.020382	0.474969	-0.00664693	0.0115117	0.564988	0.00190329	0.0165819	0.908854
cg02876201	-0.0213202	0.0103078	0.0412396	0.0108721	0.00582178	0.0648231	0.0173205	0.00838596	0.0415235
cg02876215	-0.00976489	0.0123268	0.430178	0.000275135	0.00696213	0.968557	0.00581176	0.0100286	0.563568
cg02876217	0.0176829	0.0310441	0.570247	-0.000793158	0.0175336	0.964011	0.0053362	0.0252561	0.833105
cg02876258	-0.0201469	0.0115179	0.0833904	0.0115871	0.00650526	0.0779785	0.0135195	0.00937048	0.152272
cg02876276	-0.0759257	0.0246216	0.00265605	0.0330918	0.0139062	0.0192651	0.0681075	0.0200311	0.000975807
cg02876293	0.0163157	0.0270359	0.547581	-0.0125187	0.0152697	0.414297	-0.000387582	0.0219952	0.985977
cg02876297	0.0139203	0.0176371	0.431866	-0.011144	0.00996138	0.265996	-0.016279	0.0143488	0.259344
cg02876310	0.0396595	0.0198633	0.0486403	-0.0181847	0.0112187	0.108247	-0.0267137	0.0161599	0.101514
cg02876326	0.00458543	0.0262427	0.861651	-0.00244238	0.0148217	0.869454	-0.00616141	0.0213499	0.773504
cg02876329	-0.00473657	0.0169242	0.780167	-0.00730536	0.00955869	0.446546	0.00262199	0.0137688	0.849366
cg02876332	0.0106572	0.0240107	0.658128	-0.0139154	0.0135611	0.307361	0.00432347	0.0195341	0.825297
cg02876341	-0.0266921	0.0103424	0.0113381	0.00657941	0.00584134	0.262767	0.0183296	0.00841413	0.0317719
cg02876424	0.0170595	0.0280336	0.544238	-0.012201	0.0158332	0.442801	0.00737176	0.0228069	0.747214
cg02876466	-0.0114499	0.0115661	0.324632	0.0027256	0.00653245	0.677415	0.00735973	0.00940964	0.436013
cg02876611	-0.00975898	0.0084829	0.252766	0.00401612	0.0047911	0.403932	0.00616858	0.00690132	0.373605
cg02876672	0.0021395	0.00485643	0.66051	-0.000686634	0.00274289	0.802854	-0.00176962	0.00395098	0.655219
cg02876747	-0.0135452	0.0123423	0.275127	-0.00114489	0.00697085	0.869881	0.00759354	0.0100411	0.451317
cg02876760	-0.00382353	0.0147124	0.795498	0.00253731	0.00830952	0.760747	0.0102584	0.0119694	0.393507
cg02876798	-0.00845646	0.0405438	0.835212	-0.0136183	0.022899	0.553407	-0.0152851	0.0329847	0.644105
cg02876871	-0.00149074	0.0195295	0.93931	0.0206195	0.0110302	0.0645573	0.00679103	0.0158884	0.67001
cg02876875	-0.0191276	0.0152833	0.213718	0.00403328	0.00863195	0.641358	0.0118961	0.0124339	0.341046
cg02876904	-0.00081511	0.0229363	0.971723	0.00554853	0.0129543	0.669361	0.000445559	0.01866	0.980999
cg02876925	-0.0584947	0.0293936	0.0493715	0.0281053	0.0166014	0.0936416	0.0519356	0.0239133	0.0322818
cg02877029	-0.00258363	0.00706094	0.715225	0.00213717	0.00398799	0.59324	0.00306876	0.00574448	0.594405
cg02877081	-0.024725	0.0154581	0.112932	-0.000334506	0.00873068	0.969515	0.0100976	0.0125761	0.423962
cg02877152	0.0131526	0.0124613	0.293805	0.00650331	0.00703809	0.357748	-0.0125381	0.010138	0.219137
cg02877191	0.000628684	0.0136433	0.96334	0.00555103	0.00770566	0.473003	0.000766952	0.0110996	0.945053
cg02877207	-0.0213236	0.0250351	0.396429	0.0129237	0.0141397	0.362959	0.0117383	0.0203675	0.565716
cg02877238	-0.00580915	0.00903898	0.521934	-1.91771e-05	0.00510517	0.99701	0.00638055	0.00735372	0.387699
cg02877240	0.0471977	0.0252179	0.0642453	0.000936718	0.014243	0.947697	-0.0349077	0.0205162	0.0920259
cg02877261	0.117217	0.120646	0.333655	0.0283146	0.0681405	0.678661	-0.112163	0.0981527	0.255929
cg02877298	0.0390387	0.0302883	0.200466	-0.0116828	0.0171067	0.496258	-0.0113285	0.0246413	0.646723
cg02877319	0.00508688	0.0105295	0.630098	0.00815959	0.00594703	0.173182	-0.00316086	0.00856637	0.712935
cg02877371	-0.0200893	0.0190728	0.294796	0.000831032	0.0107722	0.938665	0.0104537	0.0155168	0.502086
cg02877417	0.00273874	0.0110267	0.804365	-0.00123651	0.00622782	0.843029	-0.00539808	0.00897084	0.54874
cg02877433	0.00750493	0.011799	0.526216	0.00622253	0.006664	0.352726	-0.0142981	0.00959913	0.139561
cg02877451	-0.0309666	0.0214969	0.152909	0.0188358	0.0121414	0.124036	0.00862824	0.017489	0.622867
cg02877478	0.00509895	0.00388792	0.192758	-0.000893556	0.00219588	0.684951	-0.00616571	0.00316304	0.0541185
cg02877575	-0.0147955	0.0196082	0.452326	0.00354215	0.0110746	0.749768	0.00956235	0.0159524	0.55027
cg02877620	0.000608476	0.031839	0.984791	-0.00217763	0.0179825	0.903862	0.0149954	0.0259029	0.563979
cg02877657	0.026358	0.0165748	0.115	-0.0045188	0.00936137	0.630381	-0.0189655	0.0134846	0.16275
cg02877698	0.0989475	0.0482935	0.043147	-0.0743078	0.027276	0.00763133	-0.0677282	0.0392895	0.0878931
cg02877738	-0.00424242	0.00999938	0.6723	-0.00524905	0.0056476	0.35495	0.00562566	0.00813506	0.490866
cg02877743	0.0127455	0.0132868	0.339787	-0.00876547	0.00750432	0.245618	-0.00949445	0.0108096	0.381908
cg02877744	-0.000406361	0.0153973	0.978999	0.0156789	0.00869634	0.074472	-0.00254524	0.0125266	0.83941
cg02877745	0.0033594	0.00867705	0.699478	-0.00097573	0.00490076	0.842599	-0.00466452	0.00705928	0.510313
cg02877791	-0.0030024	0.00248375	0.229641	0.000546382	0.00140281	0.697757	0.00354738	0.00202067	0.0822905
cg02877807	0.0173244	0.0132956	0.19562	-0.0137745	0.00750928	0.0696396	-0.0171508	0.0108167	0.116055
cg02877808	0.000584471	0.00299271	0.845564	9.10566e-05	0.00169027	0.957148	0.000426848	0.00243474	0.861193
cg02877856	-0.00334613	0.0151565	0.825729	-0.00125891	0.00856031	0.883384	-0.00360831	0.0123307	0.770424
cg02877873	-0.000871013	0.00559993	0.876716	-0.000631987	0.00316282	0.842037	-0.00240742	0.00455586	0.598401
cg02877967	0.0101185	0.0105947	0.341902	-0.00385901	0.00598384	0.520495	-0.0110364	0.0086194	0.203421
cg02878028	-0.00683691	0.0143621	0.635105	0.00018832	0.00811162	0.981525	0.00115917	0.0116843	0.921176
cg02878040	-0.000335955	0.00431359	0.93808	0.00290248	0.00243629	0.236394	-0.00163621	0.00350935	0.642075
cg02878043	0.00713671	0.0313441	0.820363	0.0120914	0.017703	0.496209	-0.0049662	0.0255002	0.845991
cg02878102	0.00997227	0.0137017	0.468463	0.00154	0.00773864	0.842674	0.00100999	0.0111471	0.927991
cg02878119	-0.00466422	0.0030622	0.130939	-0.000147791	0.00172952	0.932076	0.00688417	0.00249127	0.00683494
cg02878183	-0.0136826	0.011437	0.234448	0.000212988	0.00645958	0.973764	0.00793717	0.00930467	0.395722
cg02878195	-0.001172	0.0388961	0.976023	-0.0111351	0.0219684	0.613385	-0.00579118	0.0316442	0.855169
cg02878216	0.000360195	0.00851845	0.966358	-0.00453055	0.00481118	0.348676	-8.59071e-05	0.00693024	0.990135
cg02878222	0.00254905	0.00769646	0.741202	-0.00171015	0.00434693	0.694867	-0.00294121	0.00626151	0.639592
cg02878284	-0.0266365	0.0118321	0.0266062	0.00262816	0.00668272	0.694969	0.0198203	0.00962609	0.042145
cg02878289	-0.0481639	0.0247852	0.0548552	0.0148111	0.0139986	0.292636	0.0279257	0.0201642	0.169223
cg02878355	-0.0298221	0.0161431	0.0677111	0.0111272	0.00911753	0.225235	0.0185646	0.0131333	0.160662
cg02878367	0.010392	0.0490078	0.832511	-0.0179384	0.0276794	0.51845	-0.00976344	0.0398706	0.807063
cg02878382	0.025275	0.0233559	0.281833	-0.0153354	0.0131913	0.247841	-0.00714548	0.0190013	0.707691
cg02878383	-0.0304861	0.0240433	0.207814	0.0174603	0.0135795	0.20155	0.0307275	0.0195606	0.119433
cg02878385	-0.0313785	0.0172336	0.0716923	0.00519345	0.00973344	0.594849	0.0267377	0.0140205	0.0594436
cg02878414	0.00178117	0.0180424	0.921561	-0.00952193	0.0101903	0.352387	-0.00889158	0.0146785	0.546078
cg02878439	0.0125632	0.035532	0.724418	-0.0176376	0.0200683	0.381618	-0.0129792	0.0289073	0.654428
cg02878461	0.0162728	0.0291018	0.577324	-0.00663157	0.0164366	0.687486	-0.0142967	0.023676	0.54734
cg02878486	-0.00347697	0.010993	0.752455	0.00279706	0.00620878	0.653344	-0.00350209	0.0089434	0.696216
cg02878510	-0.0113401	0.0293229	0.699793	-0.00781647	0.0165615	0.637999	0.0177766	0.0238559	0.457955
cg02878537	0.0113436	0.0179267	0.528353	-0.0113919	0.0101249	0.263282	-0.00536191	0.0145844	0.713929
cg02878544	-0.0077732	0.010016	0.439573	0.00169099	0.005657	0.765634	0.00733045	0.00814861	0.37054
cg02878578	-0.00184377	0.0284535	0.948466	0.000625768	0.0160704	0.969018	-0.00770859	0.0231486	0.739842
cg02878604	-0.0103092	0.0138065	0.45704	0.00560266	0.00779785	0.474166	0.00777523	0.0112324	0.490439
cg02878615	-0.00310493	0.0124625	0.803772	0.00470045	0.00703876	0.505834	-0.00223421	0.0101389	0.82605
cg02878618	0.00485355	0.00452321	0.285892	0.000579228	0.00255469	0.821105	-0.00469159	0.00367989	0.205349
cg02878683	-0.0208511	0.0274246	0.448896	0.0131797	0.0154893	0.396905	0.00950367	0.0223115	0.671075
cg02878739	-0.0125417	0.0114232	0.27493	0.00451588	0.00645176	0.48562	0.0082996	0.00929341	0.374012
cg02878821	0.00419575	0.00707059	0.554275	-0.00422611	0.00399344	0.292537	0.00158672	0.00575233	0.783252
cg02878831	0.0290073	0.0334426	0.387856	-0.010688	0.0188882	0.572787	-0.0123304	0.0272074	0.651406
cg02878869	-0.0079882	0.0429893	0.852971	0.00687365	0.0242801	0.777699	0.0126504	0.0349742	0.718349
cg02878891	-0.000689571	0.00577937	0.905269	-0.00721152	0.00326416	0.0294825	-0.00176037	0.00470185	0.708916
cg02878901	-0.00560504	0.00845864	0.509116	0.0014773	0.0047774	0.757806	0.00443845	0.00688159	0.52045
cg02878907	0.00230949	0.00363731	0.526944	-0.00123335	0.00205433	0.549651	-0.000266041	0.00295916	0.928547
cg02878913	-0.00783211	0.00932844	0.403179	-0.00225951	0.00526866	0.668967	0.003755	0.00758922	0.621862
cg02878954	0.00468313	0.00718318	0.515954	0.000182535	0.00405703	0.964205	-0.00883501	0.00584393	0.133796
cg02878987	0.00464495	0.00374536	0.217868	-0.00369271	0.00211536	0.0840039	-0.00590704	0.00304707	0.0554273
cg02879029	-0.0131356	0.0237299	0.581151	0.0164452	0.0134025	0.222754	-0.0126804	0.0193056	0.512832
cg02879077	-0.00159029	0.0038876	0.683382	-0.00233306	0.0021957	0.290592	0.00183224	0.00316279	0.563707
cg02879081	0.0202958	0.00847701	0.0185584	-0.00657347	0.00478777	0.172895	-0.00960867	0.00689653	0.166693
cg02879083	-0.089128	0.0523239	0.0916648	0.0324425	0.0295523	0.274982	0.0665753	0.0425685	0.121051
cg02879097	0.029265	0.024891	0.242554	-0.0108261	0.0140583	0.443103	-0.0224346	0.0202503	0.270631
cg02879122	-0.0627183	0.0381558	0.103434	0.0110057	0.0215502	0.610711	0.0404494	0.0310419	0.195609
cg02879143	0.0125079	0.048979	0.798971	0.0125787	0.0276631	0.650323	0.0104005	0.0398472	0.794633
cg02879159	-0.0109658	0.0142182	0.442412	0.000784897	0.00803038	0.922338	0.0081848	0.0115673	0.480886
cg02879171	-0.0385106	0.0262	0.1448	0.028294	0.0147976	0.0587892	0.0338149	0.0213152	0.115865
cg02879223	-0.016402	0.0169246	0.334869	0.00711332	0.00955893	0.458564	-0.000507566	0.0137691	0.970669
cg02879267	0.006553	0.0055194	0.237992	-0.00535861	0.00311733	0.0887768	-0.0013161	0.00449035	0.770069
cg02879290	-0.0172342	0.0153844	0.26535	0.00852933	0.00868903	0.328704	0.00985392	0.0125161	0.433006
cg02879340	0.00369079	0.0134947	0.785045	0.000775906	0.00762172	0.919122	-0.00360809	0.0109787	0.743125
cg02879363	-0.0272618	0.025072	0.279553	0.0184482	0.0141606	0.195701	0.0178413	0.0203975	0.383885
cg02879423	-0.000725854	0.0150418	0.961611	-0.00378949	0.00849555	0.656541	0.00721145	0.0122374	0.557018
cg02879436	-0.0082432	0.0155983	0.59837	-0.00335287	0.00880987	0.704338	-0.00138777	0.0126901	0.913142
cg02879453	-0.0527329	0.0268784	0.05261	0.0131441	0.0151808	0.388695	0.0284722	0.0218671	0.195949
cg02879467	0.0064145	0.0160449	0.690185	0.0147149	0.00906206	0.107634	-0.00869751	0.0130534	0.506784
cg02879471	0.0025087	0.00367752	0.496741	-0.00118718	0.00207705	0.568923	-0.000489588	0.00299188	0.870352
cg02879488	-0.0143481	0.0268771	0.594661	-0.00592734	0.01518	0.697037	0.00996615	0.021866	0.649555
cg02879502	0.0158659	0.0116043	0.174678	-0.002799	0.00655405	0.670269	-0.00988526	0.00944076	0.297637
cg02879515	-0.0111662	0.0158182	0.48192	0.00933962	0.00893405	0.298412	0.0110803	0.012869	0.391338
cg02879554	-0.0999562	0.0415011	0.0178866	0.056093	0.0234396	0.0186124	0.0584075	0.0337635	0.0867965
cg02879584	-0.0182494	0.0383863	0.635549	0.0112493	0.0216804	0.605021	0.0248133	0.0312294	0.428796
cg02879641	0.00937635	0.0120407	0.43802	-0.0138627	0.00680053	0.0441959	-0.00226824	0.00979579	0.817369
cg02879655	-0.0115196	0.0393821	0.770516	-0.00737402	0.0222428	0.740957	-0.0087825	0.0320396	0.784574
cg02879656	-0.0160825	0.013868	0.248995	0.00922893	0.00783261	0.241542	0.0107896	0.0112824	0.341263
cg02879659	-0.00328373	0.0449998	0.941977	0.0148046	0.0254157	0.561568	0.0109396	0.0366099	0.765713
cg02879662	-0.00762066	0.00465793	0.105035	0.00423109	0.00263078	0.110986	0.00497112	0.00378949	0.192646
cg02879665	-0.0151106	0.0144856	0.299445	-0.00489072	0.00818138	0.551361	0.0189804	0.0117848	0.110489
cg02879730	-0.00662825	0.0136747	0.628965	0.00309263	0.00772341	0.689716	0.0168941	0.0111252	0.132095
cg02879768	-0.026934	0.0235872	0.256283	-0.00248923	0.013322	0.852163	0.0346274	0.0191895	0.0742257
cg02879776	-0.0100395	0.0193534	0.605109	-0.000790244	0.0109307	0.942514	0.00422768	0.0157451	0.788874
cg02879784	0.00261564	0.0043823	0.551974	-0.0018485	0.0024751	0.45695	-0.00080159	0.00356525	0.822576
cg02879798	-0.0228377	0.0133793	0.090999	0.0185012	0.00755655	0.0161284	0.0215697	0.0108848	0.0503217
cg02879809	-0.0135869	0.0200387	0.499347	0.00881039	0.0113178	0.438175	0.00810191	0.0163026	0.620323
cg02879826	0.0202603	0.0216403	0.351456	0.00192363	0.0122224	0.875264	-0.0162162	0.0176056	0.359271
cg02879829	0.00171221	0.00962951	0.85924	0.00290285	0.0054387	0.59473	-0.00246054	0.00783415	0.754129
cg02879836	0.0107971	0.0129912	0.407932	0.0154258	0.00733739	0.0380853	-0.00723721	0.0105691	0.495118
cg02879849	0.000863497	0.0314775	0.978171	-0.000569965	0.0177783	0.97449	-0.0200906	0.0256087	0.434628
cg02879917	0.000837974	0.0055745	0.880819	-0.00334379	0.00314845	0.290827	-0.00275531	0.00453517	0.544897
cg02879927	0.0329698	0.0189409	0.0848809	-0.0142535	0.0106977	0.185825	-0.0263036	0.0154095	0.0909944
cg02879929	0.0242643	0.0124226	0.053644	-0.0126481	0.00701625	0.0745113	-0.0114891	0.0101065	0.258395
cg02879960	0.0346282	0.0366474	0.347032	-0.0338494	0.0206983	0.105179	-0.0384322	0.0298147	0.20042
cg02879967	-0.00390622	0.015198	0.797701	0.0086081	0.00858376	0.31841	0.00484308	0.0123644	0.696134
cg02880027	0.0262089	0.0134455	0.0541224	-0.0130786	0.00759396	0.0881824	-0.0103016	0.0109387	0.34863
cg02880032	0.00719045	0.013413	0.593117	0.0112138	0.00757559	0.142014	-0.0106398	0.0109122	0.331941
cg02880033	0.00609128	0.00722482	0.401223	-0.00196397	0.00408054	0.631375	-0.00672483	0.0058778	0.255366
cg02880119	-0.0286279	0.0276189	0.302504	-0.0016297	0.015599	0.917006	0.0165379	0.0224695	0.463479
cg02880125	0.00121468	0.00859028	0.887843	-0.00316987	0.00485175	0.515064	0.000542675	0.00698869	0.938264
cg02880146	0.00219324	0.0233703	0.925422	-0.0112293	0.0131995	0.396987	0.0133411	0.0190131	0.484543
cg02880155	-0.00205281	0.0143502	0.886544	0.00466252	0.00810495	0.566429	0.000302024	0.0116747	0.979414
cg02880169	-0.00318384	0.0540592	0.953155	0.0144227	0.0305324	0.637709	0.00632045	0.0439802	0.886024
cg02880176	-0.000567288	0.0181672	0.975153	0.00104662	0.0102607	0.918963	-0.00753711	0.01478	0.611231
cg02880256	0.00053557	0.00395128	0.89246	0.00148672	0.00223167	0.506854	-0.00144225	0.00321459	0.654669
cg02880315	-0.00658045	0.00908912	0.470795	0.00147375	0.00513349	0.774652	0.00239653	0.00739451	0.746556
cg02880356	0.0124178	0.0136735	0.366017	0.00809781	0.00772273	0.296956	-0.0124069	0.0111242	0.267443
cg02880380	-0.0255671	0.0137068	0.0651324	-0.00887109	0.00774151	0.254622	0.0313135	0.0111512	0.0060151
cg02880390	-0.0256502	0.0311734	0.412606	0.0119617	0.0176066	0.498494	0.0197695	0.0253613	0.437556
cg02880425	-0.000504586	0.0100993	0.960254	-0.00120654	0.00570405	0.832918	0.00472313	0.00821637	0.566714
cg02880428	-0.0102586	0.0155886	0.512026	0.00476864	0.00880438	0.589309	0.000622391	0.0126822	0.960959
cg02880444	-0.0258799	0.0240833	0.285192	0.0131923	0.0136021	0.334498	0.0142498	0.0195931	0.468785
cg02880459	0.0355746	0.0380481	0.352091	0.00501072	0.0214894	0.816114	-0.00724649	0.0309543	0.815394
cg02880461	-0.00917752	0.0172477	0.59586	-0.000304818	0.00974143	0.975101	0.00733274	0.014032	0.602451
cg02880508	0.00223898	0.0439195	0.959446	0.0126598	0.0248055	0.610946	0.00114813	0.035731	0.974432
cg02880544	0.00240521	0.0132647	0.856487	0.00221751	0.00749183	0.767863	0.000500331	0.0107916	0.963115
cg02880593	-0.0623047	0.0259895	0.0184112	0.0298065	0.0146787	0.0450055	0.0450876	0.0211439	0.0354716
cg02880629	-0.0164364	0.0149652	0.274759	-0.00987561	0.00845225	0.24548	0.0262804	0.012175	0.0333271
cg02880634	-0.0167862	0.0170596	0.327553	0.0112188	0.0096352	0.247107	0.00581987	0.013879	0.675893
cg02880679	-0.00140577	0.00981968	0.886459	-0.00509019	0.00554611	0.36098	0.00872987	0.00798887	0.277181
cg02880708	0.026608	0.0196969	0.179847	-0.00397781	0.0111247	0.721438	-0.020218	0.0160246	0.210056
cg02880726	0.0111082	0.0134105	0.409502	-0.0134843	0.00757417	0.0781268	0.00701781	0.0109102	0.521574
cg02880853	-0.0300883	0.021222	0.159425	-0.000621215	0.0119861	0.958771	0.0278956	0.0172653	0.109375
cg02880877	-0.00294758	0.0426124	0.944994	0.00516877	0.0240673	0.830398	0.0284569	0.0346676	0.413724
cg02880898	0.0235131	0.0310072	0.450085	-0.000985042	0.0175127	0.955259	-0.00986236	0.0252261	0.696677
cg02881005	-0.00390685	0.0146843	0.790755	0.00180725	0.00829363	0.827953	7.46782e-05	0.0119465	0.995025
cg02881011	0.00471408	0.00818383	0.56592	-0.00057718	0.00462219	0.900881	-0.00326547	0.00665801	0.624906
cg02881012	0.00631636	0.0113266	0.578352	-0.000239484	0.00639724	0.970214	-0.00294215	0.00921487	0.750192
cg02881034	-0.00449628	0.00334816	0.182402	0.00307689	0.00189102	0.106926	0.000623931	0.00272392	0.819302
cg02881082	0.00687766	0.0125868	0.586021	-0.00338787	0.00710899	0.634736	-0.00457509	0.0102401	0.656019
cg02881096	-0.0101693	0.0142609	0.477484	0.00620986	0.00805448	0.442572	0.00301929	0.011602	0.795226
cg02881111	-0.00403506	0.00279715	0.152332	0.00221399	0.00157982	0.164247	0.00311059	0.00227564	0.174782
cg02881158	0.00102757	0.00284503	0.718742	0.000714246	0.00160686	0.657663	-0.00166109	0.0023146	0.474675
cg02881166	-0.0293013	0.028218	0.301644	-0.00391811	0.0159374	0.806318	0.0298886	0.022957	0.195989
cg02881169	0.0264436	0.0266367	0.323277	-0.00330182	0.0150443	0.826738	-0.0258624	0.0216705	0.235579
cg02881186	0.0378278	0.0447211	0.399691	0.0038924	0.0252582	0.877844	-0.00742664	0.0363831	0.838681
cg02881201	-0.00872477	0.00883358	0.325741	0.00280843	0.00498917	0.574785	0.000983807	0.00718662	0.891395
cg02881230	-0.0144118	0.023473	0.540656	-0.00651657	0.0132574	0.624143	-0.0025633	0.0190966	0.893498
cg02881274	0.00129104	0.0139499	0.926452	-0.00260961	0.00787886	0.741188	0.00608155	0.0113491	0.593267
cg02881300	-0.000870586	0.00804067	0.914001	0.00106828	0.00454133	0.814517	0.000184634	0.00654154	0.97754
cg02881331	-0.0076831	0.00468422	0.104168	0.00330719	0.00264562	0.214254	0.00469939	0.00381088	0.220469
cg02881369	-0.0171154	0.00932031	0.0693372	0.00770461	0.00526407	0.146497	0.0113746	0.0075826	0.136805
cg02881374	0.0106424	0.0428047	0.80417	-0.018492	0.0241759	0.446172	0.0104553	0.034824	0.764637
cg02881389	2.58089e-05	0.014992	0.99863	0.00616442	0.00846741	0.468339	-0.00866891	0.0121968	0.478927
cg02881419	0.00137332	0.0136688	0.920175	-3.42994e-05	0.00772008	0.996464	-0.00311745	0.0111203	0.77981
cg02881430	-0.0126017	0.00759964	0.100474	0.0114539	0.00429224	0.00891708	0.00912388	0.00618274	0.14323
cg02881434	0.00239671	0.00395907	0.546331	-0.00074941	0.00223606	0.73823	-0.00225559	0.00322093	0.485403
cg02881488	0.0248999	0.0235389	0.292739	-0.00119322	0.0132947	0.928668	-0.0162255	0.0191503	0.398908
cg02881503	0.0339789	0.0259734	0.19386	-0.0122595	0.0146697	0.405355	-0.0202392	0.0211309	0.340518
cg02881512	-0.00853388	0.00989228	0.390419	0.00510537	0.00558711	0.363077	0.00731665	0.00804793	0.36551
cg02881516	0.0333013	0.0531983	0.532781	0.00151623	0.0300462	0.959856	-0.0222942	0.0432799	0.60763
cg02881531	0.0181332	0.019329	0.350483	0.0062043	0.0109169	0.571119	-0.0114941	0.0157253	0.466563
cg02881541	0.0103808	0.0340736	0.761273	0.0136473	0.0192446	0.479917	-0.00213376	0.0277208	0.938802
cg02881547	0.00112875	0.00892214	0.899587	0.00442698	0.00503919	0.381816	0.000237758	0.00725867	0.973937
cg02881570	0.010646	0.0114992	0.356822	0.00126005	0.00649472	0.846568	-0.00843948	0.00935528	0.369211
cg02881595	0.00558767	0.037807	0.882809	-0.00510941	0.0213532	0.811388	0.00338574	0.0307582	0.912574
cg02881609	-0.0222665	0.0247325	0.370172	-0.00201755	0.0139688	0.885455	0.00177488	0.0201213	0.92989
cg02881625	0.00199552	0.00379665	0.600354	-0.000767878	0.00214433	0.721041	-0.000512552	0.00308879	0.868547
cg02881664	0.00864798	0.0100852	0.393264	-0.00181438	0.00569606	0.750759	-0.00235013	0.00820487	0.775153
cg02881681	0.00471852	0.0135264	0.72796	-0.000221746	0.00763966	0.976903	0.00229051	0.0110045	0.83555
cg02881684	0.0301802	0.0242725	0.216689	-0.0318793	0.013709	0.0221107	-0.00669563	0.019747	0.735282
cg02881690	-0.0365731	0.0169161	0.0330502	0.0214505	0.00955413	0.0270056	0.0174646	0.0137622	0.207437
cg02881696	0.0296235	0.0176612	0.0966673	0.00541653	0.00997498	0.588355	-0.0227736	0.0143684	0.116194
cg02881742	-0.0126112	0.0116746	0.282691	0.00283499	0.00659374	0.668174	0.0151493	0.00949792	0.113929
cg02881753	0.00496509	0.021113	0.81457	-0.00329663	0.0119245	0.782778	0.0072653	0.0171766	0.67324
cg02881788	0.0224128	0.0285999	0.435125	-0.0121723	0.0161531	0.452922	-0.00457633	0.0232676	0.844484
cg02881866	0.0014653	0.032624	0.964267	-0.00302768	0.0184259	0.86982	-0.00106869	0.0265415	0.967964
cg02881893	-0.00757159	0.015193	0.619347	0.00518992	0.00858095	0.546698	0.00442544	0.0123604	0.721088
cg02881937	0.0005933	0.0110108	0.957138	-0.0040543	0.00621888	0.51597	0.0031072	0.00895795	0.729436
cg02881939	-0.00746253	0.011025	0.50008	0.00884442	0.00622685	0.158674	-0.00604386	0.00896944	0.502007
cg02882004	0.0186712	0.0253645	0.463419	-0.00233676	0.0143258	0.870763	-0.008163	0.0206355	0.693274
cg02882018	-0.00620304	0.00995847	0.534803	0.00677535	0.0056245	0.231253	0.00205951	0.00810178	0.79987
cg02882044	-0.0102819	0.00657808	0.121264	0.00926341	0.00371527	0.0143303	0.00462027	0.00535164	0.39006
cg02882101	-0.00688871	0.00861696	0.425971	0.00752558	0.00486682	0.125255	0.000333852	0.00701039	0.962114
cg02882130	-0.00525506	0.0253575	0.836253	-0.00454972	0.0143218	0.751405	-0.00300172	0.0206297	0.884611
cg02882134	0.0107415	0.0487817	0.826177	0.00967744	0.0275517	0.726157	-0.00210187	0.0396867	0.95787
cg02882159	0.00243463	0.00326417	0.457535	-0.000209136	0.00184359	0.909914	0.000377159	0.00265559	0.887352
cg02882186	-0.00631384	0.0210314	0.764652	0.00417303	0.0118784	0.726109	-0.00550956	0.0171102	0.748135
cg02882216	-0.00407982	0.0177166	0.818352	-0.0064141	0.0100062	0.523012	0.0101601	0.0144134	0.482543
cg02882254	0.0204955	0.0256454	0.426116	-0.0175471	0.0144844	0.228638	-0.00228366	0.020864	0.913066
cg02882264	-0.00445172	0.00444277	0.318804	0.000268987	0.00250926	0.914851	0.00314463	0.00361445	0.386417
cg02882301	-0.00075274	0.0123005	0.951328	0.00365909	0.00694726	0.599595	0.00310293	0.0100071	0.757165
cg02882337	0.0921763	0.0473158	0.0542625	-0.0327161	0.0267237	0.223799	-0.0521296	0.0384941	0.178779
cg02882375	0.0365627	0.0239478	0.130039	-0.00564469	0.0135256	0.677347	-0.0136675	0.0194829	0.484644
cg02882381	-0.0022209	0.00402391	0.582256	0.0022818	0.00227269	0.317845	0.000890563	0.00327368	0.786166
cg02882418	-0.00783775	0.0147245	0.595728	0.00981233	0.00831633	0.240901	-0.00396044	0.0119792	0.741646
cg02882448	0.00716098	0.0143535	0.618967	-0.0145958	0.0081068	0.0748671	-0.0109095	0.0116774	0.352477
cg02882487	-0.0310524	0.0312746	0.323207	0.0281075	0.0176638	0.114774	0.0338111	0.0254437	0.18698
cg02882504	0.0370016	0.0220125	0.0959604	-0.0228765	0.0124326	0.0687885	-0.0198289	0.0179084	0.270901
cg02882530	0.00693214	0.0262902	0.792582	0.00331632	0.0148486	0.823734	0.0112694	0.0213886	0.599461
cg02882540	0.0175223	0.0274882	0.525319	-0.0248598	0.0155252	0.112538	-0.0161148	0.0223632	0.472874
cg02882555	0.0222439	0.0255495	0.386089	-0.0230292	0.0144302	0.113731	-0.0182326	0.0207859	0.382544
cg02882624	0.00255575	0.00506664	0.615093	-0.000577755	0.00286162	0.840415	0.00148165	0.004122	0.720032
cg02882689	0.00436158	0.00945605	0.645643	0.00199392	0.00534073	0.709701	0.00320547	0.00769304	0.67783
cg02882731	0.0140697	0.0185146	0.449123	-0.00616521	0.010457	0.556829	-0.00500135	0.0150627	0.740571
cg02882755	-0.000827658	0.0126819	0.948098	-0.0138642	0.00716267	0.0557966	0.00664736	0.0103174	0.520896
cg02882774	0.00187347	0.00324539	0.56508	-0.00208383	0.00183298	0.258372	-0.0013947	0.00264031	0.598531
cg02882775	-0.0100716	0.0224412	0.654566	0.00710103	0.0126747	0.576585	-0.00669369	0.0182572	0.714683
cg02882787	-0.0138577	0.0364586	0.704697	0.0295126	0.0205916	0.154974	0.0181891	0.0296611	0.541145
cg02882797	0.00368837	0.00277514	0.18691	-0.000837731	0.00156739	0.594223	-0.00267987	0.00225774	0.238109
cg02882857	0.00531974	0.00328205	0.108261	-0.00360394	0.00185369	0.0547389	-0.00295593	0.00267013	0.270989
cg02882945	-0.00510132	0.0192627	0.791697	-0.00369527	0.0108795	0.734843	-0.00343363	0.0156713	0.827025
cg02882962	-0.0132389	0.0417493	0.751839	-0.0164587	0.0235798	0.486831	0.00179283	0.0339654	0.958011
cg02882968	-0.0104659	0.0118472	0.379182	0.00426474	0.00669127	0.525377	0.00568898	0.0096384	0.556388
cg02882976	0.00339571	0.0431594	0.937449	0.00910975	0.0243762	0.709424	0.0061504	0.0351126	0.861314
cg02882979	0.0373306	0.035226	0.291864	-0.0316608	0.0198955	0.11475	-0.0441429	0.0286583	0.126707
cg02883053	0.000778124	0.00932109	0.93364	-0.00258035	0.00526451	0.62513	-0.000917263	0.00758324	0.903971
cg02883072	0.00261755	0.0320668	0.935109	0.0153148	0.0181112	0.399837	0.00643173	0.0260881	0.805781
cg02883082	-0.0315568	0.0329024	0.339867	0.00842976	0.0185831	0.651102	0.023068	0.026768	0.390915
cg02883100	-0.0244444	0.0307132	0.428018	0.000955622	0.0173466	0.956179	0.0259965	0.0249869	0.300712
cg02883146	-0.0180377	0.0119339	0.133888	0.00592594	0.00674022	0.381448	0.012474	0.00970892	0.201892
cg02883147	-0.012483	0.0297742	0.675946	-0.0137917	0.0168163	0.414128	0.00883156	0.024223	0.7162
cg02883150	0.019638	0.00949205	0.0411895	-0.0134629	0.00536107	0.0136664	-0.010522	0.00772233	0.176148
cg02883161	-0.0022124	0.00584905	0.706063	0.00226031	0.00330352	0.495455	0.0055549	0.00475854	0.245899
cg02883198	0.0103523	0.0151243	0.495289	-0.0120768	0.00854214	0.160594	-0.0093166	0.0123045	0.450764
cg02883229	0.0149464	0.0200257	0.457236	-0.00582122	0.0113104	0.607938	0.00338485	0.0162921	0.835847
cg02883230	-0.00401703	0.0168739	0.81233	-0.00873615	0.0095303	0.361566	0.00178439	0.0137279	0.896847
cg02883247	0.0173403	0.0134505	0.200366	-0.00482626	0.0075968	0.526712	-0.00990274	0.0109428	0.367707
cg02883310	-0.0183629	0.0079041	0.0222351	0.00698911	0.0044642	0.120668	0.012411	0.00643044	0.0564932
cg02883332	-0.0149761	0.0200168	0.456147	0.00767555	0.0113054	0.498784	0.00720467	0.0162848	0.659162
cg02883396	-0.00672084	0.0079176	0.398034	0.0102255	0.00447182	0.0243679	0.00301492	0.00644142	0.640786
cg02883407	0.00661942	0.0135951	0.627419	0.000957408	0.00767846	0.901026	-0.00435853	0.0110604	0.694389
cg02883474	-0.0168786	0.0260473	0.518501	0.000649805	0.0147114	0.964859	0.013478	0.021191	0.526241
cg02883503	0.00637053	0.0141292	0.653074	0.00113598	0.00798011	0.887095	0.00239745	0.0114949	0.83522
cg02883595	-0.000857676	0.00447398	0.848371	0.00192395	0.00252688	0.44825	-0.00244325	0.00363983	0.503639
cg02883602	-0.0431737	0.0165305	0.0104238	0.0195913	0.00933635	0.0384423	0.0211831	0.0134485	0.11845
cg02883621	0.0123021	0.00949635	0.198207	-0.00639506	0.00536349	0.23601	-0.0116302	0.00772582	0.135446
cg02883666	-0.0125898	0.0222653	0.573063	0.00636787	0.0125753	0.613729	0.00478342	0.0181141	0.792279
cg02883668	0.00696473	0.0336337	0.83638	-0.0113089	0.0189962	0.552997	-0.00667481	0.027363	0.80779
cg02883699	0.017339	0.0241636	0.474732	0.00616291	0.0136475	0.652571	-0.0147618	0.0196585	0.454504
cg02883751	0.00521806	0.0294065	0.859524	-0.000511813	0.0166086	0.975479	-0.00985011	0.0239239	0.681438
cg02883770	0.00962903	0.0285032	0.73622	-0.00780863	0.0160985	0.628721	-0.0150538	0.023189	0.51774
cg02883783	0.00802531	0.0175622	0.648707	-0.00278491	0.00991904	0.779483	-0.0124624	0.0142878	0.38521
cg02883846	0.00131722	0.0292214	0.964137	0.00769569	0.0165041	0.642043	0.00689499	0.0237732	0.772405
cg02883958	-0.0130626	0.0247767	0.599237	-0.00454704	0.0139937	0.745924	-0.00355041	0.0201572	0.860551
cg02884021	-0.0063353	0.00635177	0.321023	0.0015219	0.00358745	0.672329	0.00153534	0.00516752	0.767008
cg02884024	-0.00270606	0.00574525	0.638681	0.00199862	0.00324489	0.53937	0.00276208	0.00467409	0.555924
cg02884053	-0.0102803	0.0285159	0.719242	-0.00488481	0.0161057	0.762306	-0.00227078	0.0231993	0.922226
cg02884149	0.00734371	0.016537	0.657966	-0.00355969	0.00934005	0.703939	0.00755759	0.0134538	0.575574
cg02884181	0.013	0.0380764	0.733518	-0.0199954	0.0215054	0.354766	-0.00676013	0.0309773	0.827705
cg02884195	-0.0658238	0.0351545	0.0641311	0.0217562	0.0198551	0.275876	0.031379	0.0286002	0.27526
cg02884197	0.0186961	0.023263	0.423525	-0.000392965	0.0131388	0.976201	-0.0238139	0.0189258	0.21128
cg02884239	0.00182284	0.00519061	0.726207	-0.00408288	0.00293163	0.166862	-0.000721747	0.00422286	0.864644
cg02884270	0.0208146	0.0303497	0.494443	-0.0226428	0.0171414	0.189595	-0.018288	0.0246912	0.460666
cg02884280	0.0172785	0.0150425	0.253497	-0.0087613	0.00849592	0.304968	-0.00663007	0.0122379	0.58921
cg02884320	0.0107614	0.0127282	0.399905	0.00505197	0.00718881	0.483875	-0.00991671	0.0103551	0.340589
cg02884346	-0.00681681	0.00494976	0.171589	0.000471783	0.0027956	0.866334	0.00542001	0.00402691	0.181426
cg02884386	0.0283954	0.0152976	0.0664301	0.000897143	0.00864004	0.917512	-0.0132334	0.0124455	0.290255
cg02884393	0.0306683	0.0402696	0.448143	0.00826913	0.0227441	0.71696	-0.0142454	0.0327616	0.664649
cg02884422	-0.00492568	0.01292	0.703846	0.00753232	0.00729713	0.304505	-0.0114518	0.0105111	0.278608
cg02884428	-0.0206739	0.0160835	0.201677	0.00566001	0.00908386	0.534677	0.0349837	0.0130848	0.00879183
cg02884524	0.00156606	0.00903703	0.862778	0.00220303	0.00510407	0.666964	-0.00203824	0.00735214	0.782187
cg02884558	-0.00375945	0.0194841	0.847398	-0.00634825	0.0110045	0.565346	0.0163577	0.0158514	0.304642
cg02884588	0.00363906	0.0118847	0.760105	-0.00141669	0.00671243	0.833283	-0.00396807	0.00966889	0.682412
cg02884661	0.0797501	0.063693	0.213513	0.00808562	0.0359735	0.822629	-0.0678516	0.0518179	0.193452
cg02884663	-0.00215605	0.0136872	0.875156	-0.00769386	0.00773044	0.322057	0.00635125	0.0111353	0.569731
cg02884695	-0.0202538	0.0182079	0.268703	0.00747818	0.0102838	0.468847	0.0180228	0.0148132	0.226651
cg02884770	1.34484e-05	0.0432306	0.999752	0.0153491	0.0244164	0.531049	0.00910075	0.0351705	0.796362
cg02884775	-0.00967283	0.00824114	0.24335	7.58594e-05	0.00465456	0.98703	0.0145505	0.00670464	0.0324069
cg02884820	0.00750344	0.00765918	0.329663	-0.0115906	0.00432587	0.00865231	-0.00304227	0.00623118	0.626475
cg02884884	0.0196434	0.0145956	0.181459	0.00366135	0.00824353	0.657915	-0.0198931	0.0118744	0.097063
cg02884919	0.00452038	0.0143872	0.754042	-0.000401654	0.00812584	0.960678	-0.00174478	0.0117048	0.881809
cg02884928	0.0632476	0.0381461	0.100508	-0.00930953	0.0215448	0.666617	-0.0446337	0.0310341	0.153558
cg02884943	-0.0182202	0.0302697	0.548612	0.00314161	0.0170962	0.854581	-0.0172523	0.0246262	0.485233
cg02884944	-0.0584995	0.0291278	0.0473549	0.0196833	0.0164512	0.234403	0.0286683	0.0236971	0.229273
cg02884952	0.00688189	0.0151527	0.65071	-0.0111156	0.00855815	0.197049	-0.0098038	0.0123275	0.428375
cg02885007	0.0057526	0.00699387	0.412778	-0.00236728	0.00395011	0.550359	-0.0025861	0.00568991	0.65047
cg02885042	0.00750234	0.0156347	0.632402	-0.00989674	0.00883041	0.26513	0.00615036	0.0127197	0.629798
cg02885046	0.0014712	0.00437639	0.737463	0.00434013	0.00247177	0.0822327	-0.00577314	0.00356045	0.108131
cg02885095	-0.00609157	0.0143355	0.67182	0.00416969	0.00809661	0.607718	0.00291135	0.0116627	0.803397
cg02885120	0.0151818	0.0242231	0.532282	-0.00377217	0.0136811	0.783342	-0.00433766	0.0197069	0.826244
cg02885171	-0.017463	0.0174626	0.319762	0.0196243	0.00986279	0.0494074	0.0119599	0.0142068	0.401924
cg02885188	0.0218363	0.0262286	0.407129	0.00982292	0.0148138	0.508827	-0.0529111	0.0213384	0.0148588
cg02885259	0.0198718	0.020966	0.345556	-0.0170434	0.0118415	0.153254	-0.014963	0.017057	0.382504
cg02885428	-0.000375823	0.0133795	0.977648	0.00419226	0.00755671	0.580313	-0.000460632	0.010885	0.966331
cg02885454	-0.0331139	0.0242449	0.175125	0.0142095	0.0136934	0.30197	0.0158734	0.0197246	0.422911
cg02885459	-0.00114837	0.0119738	0.92379	-0.0121042	0.00676273	0.0765689	-0.00630773	0.00974135	0.518809
cg02885464	-0.0176932	0.0151242	0.244893	0.00865409	0.00854207	0.313501	0.0159682	0.0123044	0.197415
cg02885516	-0.0184102	0.0190238	0.335554	-0.0111964	0.0107445	0.299949	0.00320867	0.0154769	0.836191
cg02885543	0.00584383	0.0164887	0.723789	0.0192525	0.00931272	0.0413385	-0.00701349	0.0134145	0.602273
cg02885583	-0.00238168	0.0097547	0.807619	0.000750269	0.00550941	0.891959	0.00218603	0.00793601	0.783545
cg02885674	-0.0150825	0.0410728	0.714251	0.0226635	0.0231977	0.330988	0.0238238	0.033415	0.47756
cg02885680	-7.88554e-06	0.00725204	0.999135	0.00450369	0.00409592	0.274219	-0.00146754	0.00589995	0.804085
cg02885694	-0.00770849	0.00472606	0.106087	0.000205974	0.00266926	0.93865	0.00558058	0.00384492	0.149858
cg02885723	0.00908653	0.0137431	0.510054	0.00145543	0.00776203	0.851652	-0.00271861	0.0111808	0.808397
cg02885743	-0.00352234	0.00286917	0.222519	0.00195088	0.0016205	0.231537	3.7798e-05	0.00233424	0.987113
cg02885907	0.00764478	0.0307348	0.804087	-0.0127836	0.0173589	0.463226	-0.00868386	0.0250045	0.729117
cg02885922	0.00937812	0.00912747	0.306732	0.00144591	0.00515515	0.779702	-0.00281368	0.00742571	0.705574
cg02885925	-0.00585484	0.0127406	0.646863	0.00425662	0.00719583	0.555521	0.00654238	0.0103652	0.529388
cg02885946	-0.00413868	0.0123403	0.738055	0.014554	0.00696972	0.0393751	0.00305553	0.0100395	0.761506
cg02885998	0.0161928	0.0114842	0.161703	-0.00488029	0.00648622	0.453609	-0.0148678	0.00934304	0.114757
cg02886023	0.00215647	0.00358438	0.548809	-0.00279467	0.00202444	0.170584	-0.00246908	0.0029161	0.399222
cg02886027	0.0108971	0.0284682	0.702712	-0.00247586	0.0160787	0.877939	0.000472355	0.0231605	0.98377
cg02886033	0.00805692	0.0238324	0.736037	-0.0272918	0.0134604	0.0453203	-0.0112899	0.019389	0.561712
cg02886077	0.0429305	0.0233484	0.0689891	-0.0260239	0.0131871	0.0512615	-0.0201213	0.0189952	0.292077
cg02886079	0.00994541	0.00593777	0.0971342	-0.00273258	0.00335362	0.417154	-0.00485224	0.00483071	0.317633
cg02886115	0.00427988	0.0251249	0.865091	0.0105619	0.0141904	0.458477	-0.00482934	0.0204405	0.813722
cg02886132	0.0181741	0.019126	0.344332	-0.00661659	0.0108023	0.541613	-0.0136621	0.0155601	0.382078
cg02886134	-0.0351446	0.0147038	0.0187522	0.0259064	0.00830464	0.00237937	0.015944	0.0119624	0.185673
cg02886172	-0.0069548	0.00830048	0.404137	0.0028734	0.00468807	0.541351	6.18247e-05	0.00675291	0.992714
cg02886188	0.0132505	0.0234861	0.573919	-0.0204943	0.0132648	0.125567	-0.0105681	0.0191073	0.581458
cg02886205	0.0106315	0.0125767	0.399982	0.000997253	0.00710325	0.888637	-0.0081511	0.0102318	0.427586
cg02886208	-0.0147804	0.0314337	0.639251	-0.00964619	0.0177536	0.588132	0.036502	0.0255731	0.156656
cg02886263	0.0451853	0.0291805	0.124732	-0.0266033	0.016481	0.109705	-0.0290808	0.02374	0.223524
cg02886284	0.00475545	0.00359696	0.18922	0.00113905	0.00203154	0.576293	-0.00273474	0.00292633	0.352329
cg02886293	-0.00527777	0.0105402	0.617685	0.00454362	0.00595304	0.447151	0.00776829	0.00857503	0.367201
cg02886408	0.0117519	0.0176398	0.506837	0.000915434	0.00996286	0.926977	-0.0188766	0.014351	0.19146
cg02886477	0.00523693	0.0191323	0.784874	-0.00452849	0.0108058	0.676076	-0.00961027	0.0155652	0.538389
cg02886509	0.00360419	0.0100369	0.720296	-0.000691158	0.00566877	0.903209	-0.00100355	0.00816556	0.902438
cg02886522	0.0130635	0.00619446	0.0375022	-0.00437096	0.0034986	0.214515	-0.00887472	0.00503955	0.081355
cg02886528	-0.00621624	0.0155786	0.690744	-0.00576197	0.00879873	0.514089	0.00251604	0.0126741	0.843051
cg02886541	-0.0284839	0.0143798	0.0504132	0.00235885	0.00812162	0.772092	0.0128252	0.0116987	0.27564
cg02886549	0.00132931	0.00290896	0.648704	-4.83965e-05	0.00164297	0.97656	-0.00223455	0.00236661	0.34739
cg02886578	0.0178301	0.0212696	0.403907	-0.00751359	0.012013	0.533125	-0.0191287	0.017304	0.271671
cg02886584	-0.0024447	0.0133326	0.854892	-0.00182099	0.00753018	0.809421	0.0102452	0.0108468	0.34722
cg02886591	0.0152183	0.0217023	0.48482	-0.00812076	0.0122573	0.509191	-0.00606746	0.017656	0.731847
cg02886674	0.0164999	0.0200443	0.41241	-0.00250287	0.0113209	0.825488	-0.0123765	0.0163072	0.4497
cg02886715	-0.00339038	0.0127666	0.791131	0.0136594	0.0072105	0.061124	-0.00749341	0.0103863	0.472339
cg02886761	-0.0141232	0.0111437	0.208024	0.00745007	0.0062939	0.239396	0.00314767	0.00906602	0.72919
cg02886806	-0.0186321	0.0208419	0.373526	0.0171148	0.0117714	0.149161	0.0161703	0.016956	0.342601
cg02886838	-0.0103047	0.0161007	0.523657	0.00648895	0.00909359	0.477187	0.000659056	0.0130988	0.959974
cg02886868	-0.020663	0.019776	0.298661	-0.00373599	0.0111694	0.738728	0.0190143	0.0160889	0.240133
cg02886947	-0.0309753	0.0161527	0.0580673	0.0049842	0.00912299	0.586078	0.0183629	0.0131412	0.165461
cg02886961	0.00695662	0.00690111	0.315916	0.0037692	0.00389772	0.335911	-0.00194744	0.00561445	0.729439
cg02886968	0.0188848	0.0125799	0.136521	0.00183336	0.00710506	0.79692	-0.0183241	0.0102344	0.0764721
cg02887048	0.00343197	0.00773658	0.658307	0.00669623	0.00436958	0.12863	-0.00115491	0.00629414	0.854794
cg02887114	0.0184193	0.0143581	0.202568	0.000140739	0.00810936	0.986189	-0.0187404	0.0116811	0.111858
cg02887254	0.00986522	0.0456349	0.829299	0.00463386	0.0257744	0.857692	0.0105096	0.0371266	0.777716
cg02887374	-0.00828072	0.0126879	0.515511	-0.00035572	0.00716605	0.960511	0.00775108	0.0103223	0.454508
cg02887420	0.0134088	0.021201	0.528558	-0.00875203	0.0119742	0.46658	-0.00228882	0.0172482	0.894704
cg02887458	-0.0733881	0.0330789	0.0288232	0.0179204	0.0186828	0.339823	0.0556476	0.0269115	0.0412937
cg02887497	0.0525926	0.0162666	0.0016686	-0.0373206	0.00918728	9.80319e-05	-0.0389787	0.0132338	0.00402919
cg02887499	-0.00109808	0.00544102	0.840479	0.001135	0.00307306	0.712672	-0.00259533	0.00442658	0.559018
cg02887505	-0.0029582	0.00743386	0.691543	0.0119045	0.00419861	0.0055607	-0.000188705	0.00604787	0.975172
cg02887506	0.0176573	0.0257991	0.495329	-0.005556	0.0145712	0.703806	-0.00471707	0.020989	0.82265
cg02887507	0.00917213	0.00458921	0.0484185	-0.00509737	0.00259196	0.0520569	-0.00436428	0.00373358	0.245269
cg02887514	-0.0456924	0.0184464	0.01496	0.00746874	0.0104184	0.475155	0.025712	0.0150072	0.0898172
cg02887530	0.0131844	0.0230805	0.569147	0.000849731	0.0130358	0.94816	-0.0186063	0.0187773	0.324178
cg02887537	0.00307466	0.0166932	0.854248	-0.00620649	0.00942823	0.511897	-0.00726104	0.0135809	0.594101
cg02887598	-0.00681775	0.0372673	0.855222	0.0162541	0.0210484	0.441841	-0.0118895	0.0303191	0.695803
cg02887623	-0.00589184	0.00819283	0.473763	0.00458834	0.00462727	0.323841	0.00453078	0.00666533	0.498264
cg02887652	-0.00639109	0.022727	0.779141	0.00862161	0.0128361	0.503375	0.00135453	0.0184897	0.94175
cg02887697	0.00241876	0.0388782	0.950519	0.0197827	0.0219582	0.369838	-0.0189885	0.0316297	0.549667
cg02887712	0.00860458	0.00902896	0.342936	-0.00142461	0.00509951	0.780557	-0.00319964	0.00734557	0.664094
cg02887715	0.0065064	0.0192697	0.73635	-0.00285453	0.0108834	0.793654	-0.00135987	0.015677	0.931053
cg02887723	-0.00609713	0.0198027	0.758816	-0.000780177	0.0111845	0.94453	-0.00106549	0.0161106	0.947404
cg02887779	0.0290497	0.0157054	0.0673749	-0.0104771	0.00887031	0.240407	-0.0184256	0.0127772	0.152471
cg02887800	-0.00274676	0.00914483	0.764537	0.000152778	0.00516496	0.976462	0.00289738	0.00743984	0.697795
cg02887841	0.00571233	0.00583357	0.329884	-0.000755264	0.00329477	0.819167	-0.00439941	0.00474594	0.356212
cg02887867	-0.00178625	0.0076298	0.815384	-0.00263732	0.00430928	0.541949	-0.000660605	0.00620728	0.915463
cg02887884	-0.00192132	0.0129224	0.882111	-0.00414557	0.00729851	0.571332	0.000306153	0.0105131	0.976827
cg02887928	0.0161847	0.00988641	0.104823	0.00322704	0.0055838	0.564637	-0.00617571	0.00804316	0.444439
cg02887961	0.00684845	0.0110415	0.536536	0.00693756	0.00623621	0.26866	-0.00465719	0.00898292	0.605313
cg02887985	-0.00570846	0.0554429	0.918204	0.0109663	0.0313139	0.726936	0.0160498	0.045106	0.722738
cg02887997	-0.0202607	0.0240817	0.40221	0.00165789	0.0136012	0.903234	0.0135905	0.0195918	0.489524
cg02888046	0.0225144	0.0243198	0.356843	-0.00784998	0.0137357	0.568968	-0.00694235	0.0197856	0.726432
cg02888057	-0.0144828	0.0183655	0.432256	0.00420602	0.0103727	0.686003	0.010695	0.0149414	0.475818
cg02888090	-0.0196732	0.0160088	0.222054	0.00924683	0.00904171	0.308974	0.0268481	0.0130241	0.0419111
cg02888092	0.00506045	0.027846	0.85617	0.00813883	0.0157273	0.605975	0.00457133	0.0226543	0.840502
cg02888113	-0.0116387	0.0246932	0.63845	-0.00937382	0.0139466	0.503087	0.00506582	0.0200893	0.801442
cg02888131	-0.00938109	0.00889342	0.294094	0.00189185	0.00502296	0.707255	0.00322366	0.00723531	0.656908
cg02888146	0.00398514	0.00349864	0.257457	-0.000766076	0.00197602	0.699088	-0.0035175	0.00284634	0.219488
cg02888166	0.011874	0.0100122	0.238508	0.00460358	0.00565484	0.417563	-0.0151257	0.00814548	0.066322
cg02888195	-0.0288227	0.0130274	0.0292567	0.00901319	0.00735784	0.22352	0.0172559	0.0105986	0.106708
cg02888273	-0.00593214	0.0140901	0.674666	0.00176731	0.00795801	0.824714	0.00594202	0.0114631	0.605374
cg02888288	-0.0060187	0.0163953	0.714337	0.00223552	0.00926001	0.809737	0.00377652	0.0133385	0.777675
cg02888295	-0.026588	0.0167064	0.11472	0.0185806	0.00943568	0.0517555	0.0150278	0.0135916	0.271575
cg02888364	0.0254464	0.0193824	0.192296	-0.00481586	0.0109471	0.660963	-0.0235325	0.0157687	0.138817
cg02888411	7.47237e-05	0.00719159	0.991731	0.00160017	0.00406178	0.694468	-0.000534888	0.00585077	0.927344
cg02888441	0.0497832	0.0260114	0.0585508	-0.0290944	0.0146911	0.0504612	-0.024958	0.0211618	0.241098
cg02888474	-0.013378	0.0167469	0.426318	0.0022321	0.00945858	0.813935	0.00284425	0.0136246	0.83507
cg02888490	0.0218283	0.0186463	0.244578	-0.00494895	0.0105313	0.639452	-0.0125866	0.0151698	0.408717
cg02888513	-0.0264536	0.0188612	0.163914	0.00709727	0.0106527	0.506823	0.0235556	0.0153447	0.127981
cg02888515	-0.0282014	0.0292012	0.336541	0.0178315	0.0164927	0.282274	0.0170138	0.0237569	0.475594
cg02888518	-0.0123982	0.0222322	0.578341	0.00225961	0.0125566	0.85756	0.00620355	0.0180871	0.732347
cg02888608	0.00248036	0.0159772	0.876949	-0.0158458	0.00902387	0.0822155	0.00353164	0.0129984	0.786426
cg02888633	0.000887992	0.0025984	0.733275	-0.000566776	0.00146757	0.700185	0.000429804	0.00211395	0.839308
cg02888648	0.00273978	0.0192623	0.887186	0.00597189	0.0108793	0.584306	-0.00184662	0.015671	0.906438
cg02888654	0.00578952	0.0192332	0.76404	-0.0015657	0.0108628	0.885691	-0.00595762	0.0156473	0.704218
cg02888677	-0.0036759	0.00336898	0.277904	0.00341817	0.00190279	0.0755117	0.00220668	0.00274086	0.422709
cg02888699	-0.00837615	0.0100468	0.406472	0.0023738	0.00567441	0.676618	0.00236284	0.00817368	0.773131
cg02888701	-0.0331501	0.0310011	0.287553	0.0214661	0.0175093	0.223143	0.0122702	0.0252212	0.627696
cg02888715	-0.00346973	0.0114609	0.762725	-0.00372416	0.00647304	0.566383	0.00411641	0.00932406	0.659836
cg02888744	0.0220929	0.027988	0.431802	-0.00451921	0.0158075	0.775565	-0.0180296	0.0227698	0.430378
cg02888745	-0.0368112	0.0175768	0.0388131	0.0123296	0.00992731	0.217205	0.02424	0.0142998	0.0932259
cg02888748	-0.0185296	0.0165841	0.266593	-0.0010857	0.0093666	0.90796	0.0162621	0.0134921	0.230986
cg02888769	0.0163452	0.0148605	0.274067	-0.00733418	0.00839315	0.384347	-0.0111088	0.0120899	0.360427
cg02888809	0.00682873	0.0604617	0.910307	0.0125505	0.0341485	0.714019	0.000948291	0.049189	0.984658
cg02888810	-0.0295477	0.0155307	0.0600376	0.00652543	0.00877169	0.458705	0.0211225	0.0126351	0.0977684
cg02888838	0.00271934	0.00390137	0.48744	-0.000481366	0.00220348	0.827527	-0.00366692	0.00317399	0.250774
cg02888867	0.00203436	0.0032233	0.529416	0.000257235	0.0018205	0.887924	-0.00182741	0.00262234	0.487537
cg02888886	-0.0105744	0.0321456	0.742892	0.01773	0.0181557	0.331194	0.0081066	0.0261523	0.757237
cg02888894	0.0134382	0.0154189	0.385588	-0.0035654	0.00870851	0.683128	-0.00519781	0.0125441	0.679515
cg02888917	0.00468649	0.00609658	0.443915	-0.000273814	0.00344332	0.936781	-0.00171536	0.00495992	0.730201
cg02888971	-0.0853009	0.0410541	0.0403452	0.042227	0.0231872	0.0716372	0.0444208	0.0333999	0.186615
cg02888990	-0.0345378	0.0270081	0.20399	-0.00850453	0.015254	0.578439	0.0121074	0.0219726	0.582874
cg02889110	0.00580724	0.0142764	0.685062	-0.0115039	0.00806322	0.15684	-0.000992559	0.0116146	0.932072
cg02889122	-0.0341302	0.0321783	0.291451	0.0228304	0.0181741	0.212028	0.0302145	0.0261788	0.251242
cg02889156	-0.0118908	0.0086853	0.174107	0.0118485	0.00490542	0.0175713	0.00254816	0.00706599	0.719158
cg02889177	-0.00201186	0.0111441	0.857109	-0.00597253	0.00629413	0.345003	0.000378937	0.00906636	0.966746
cg02889356	-0.0169856	0.0254049	0.505327	0.0127924	0.0143486	0.37482	0.00317074	0.0206684	0.87839
cg02889394	-0.0274713	0.0248313	0.271297	-0.00499168	0.0140246	0.722663	0.0132201	0.0202017	0.514382
cg02889400	0.00291103	0.01442	0.840434	-0.00581925	0.00814437	0.47661	0.0059283	0.0117315	0.614461
cg02889413	0.0145787	0.0211435	0.49213	-0.0069274	0.0119417	0.563179	0.00461048	0.0172014	0.78924
cg02889418	0.00396924	0.00447956	0.377745	0.00379761	0.00253003	0.136567	-0.00276029	0.00364438	0.45062
cg02889437	-0.00105794	0.00760375	0.88963	0.00061131	0.00429456	0.8871	0.000905916	0.00618609	0.883872
cg02889450	-0.00241336	0.0113249	0.83169	-0.00560572	0.00639626	0.382953	0.00522118	0.00921346	0.57222
cg02889488	-0.00308821	0.00909766	0.734996	0.00551458	0.00513832	0.285805	-0.0018926	0.00740147	0.798714
cg02889515	0.00395429	0.00887104	0.656759	0.00258188	0.00501032	0.607495	-0.00292842	0.00721709	0.685802
cg02889557	-0.000435771	0.0229491	0.984889	0.00793782	0.0129616	0.541684	-0.00877212	0.0186704	0.639513
cg02889558	-0.0198393	0.0217946	0.364904	0.0161197	0.0123095	0.193415	0.013361	0.0177311	0.452937
cg02889617	-0.0491059	0.0201063	0.0163851	0.0270487	0.011356	0.0191549	0.0194937	0.0163576	0.236251
cg02889647	-0.0126632	0.0134757	0.349678	0.00588251	0.00761102	0.441445	0.0101932	0.0109633	0.354782
cg02889664	0.00560644	0.00513294	0.277402	-0.00270524	0.00289906	0.353039	-0.00598546	0.00417594	0.154949
cg02889672	-0.0013388	0.0125644	0.91536	-0.00476373	0.00709629	0.50361	0.00366692	0.0102218	0.720566
cg02889679	-0.0189988	0.00775795	0.0161038	0.00866635	0.00438166	0.0507514	0.00373765	0.00631154	0.555085
cg02889715	0.0102789	0.0427464	0.810474	-0.0136443	0.024143	0.573266	-0.0303995	0.0347767	0.384181
cg02889759	-0.025301	0.0482265	0.601026	-0.00452319	0.0272381	0.868451	0.0239551	0.039235	0.542907
cg02889774	0.0268228	0.0386166	0.488954	-0.022973	0.0218105	0.294793	-0.0291028	0.0314168	0.356542
cg02889777	0.000295443	0.00360605	0.93487	-0.00189276	0.00203668	0.354999	0.00421219	0.00293373	0.154248
cg02889828	0.011925	0.0146913	0.418927	-0.012586	0.00829759	0.13253	-0.00861239	0.0119522	0.472891
cg02889834	-0.0128476	0.0211489	0.544935	0.0015135	0.0119448	0.899431	0.0159411	0.0172058	0.356467
cg02889869	-0.0310612	0.0466793	0.507348	-0.0106092	0.0263643	0.688261	0.000518341	0.0379763	0.989138
cg02889884	0.0291677	0.0324472	0.370895	-0.000369921	0.018326	0.983936	-0.0159591	0.0263977	0.546864
cg02889909	-0.00093108	0.00282169	0.742125	-0.000458273	0.00159368	0.774293	0.00251122	0.00229561	0.276669
cg02889942	-0.00466287	0.0338925	0.890856	-0.00613663	0.0191423	0.749212	0.0179102	0.0275735	0.517506
cg02889961	0.0245254	0.00725738	0.001044	-0.00597523	0.00409894	0.148107	-0.0155122	0.0059043	0.00999076
cg02889971	0.000658986	0.00968005	0.945863	-0.0049099	0.00546725	0.371356	-0.00428948	0.00787528	0.587213
cg02889973	-0.0342808	0.044551	0.443462	-0.00533835	0.0251622	0.832425	0.00698842	0.0362447	0.847505
cg02889982	-0.00119481	0.00836563	0.886723	0.00128241	0.00472487	0.786642	0.000268829	0.00680592	0.968573
cg02890030	0.00214993	0.00546019	0.694624	-4.13622e-05	0.00308389	0.989326	-0.00367342	0.00444218	0.410279
cg02890044	-0.00858781	0.0144454	0.553548	0.00809619	0.00815872	0.323477	0.0158942	0.0117522	0.179345
cg02890046	0.0288821	0.0168054	0.0888405	-0.0115245	0.00949161	0.227598	-0.0187735	0.0136721	0.172849
cg02890052	0.0158521	0.0337956	0.64007	0.0042075	0.0190876	0.825994	-0.017748	0.0274947	0.520106
cg02890102	0.00731957	0.00392188	0.0649834	-0.00403918	0.00221506	0.0712742	-0.00229703	0.00319067	0.473288
cg02890126	-0.00202554	0.0026365	0.444175	0.00088123	0.00148909	0.555352	0.00131146	0.00214495	0.542339
cg02890194	-0.0367032	0.0435338	0.401228	-0.00202899	0.0245877	0.934401	0.0176113	0.0354172	0.620125
cg02890235	0.0851192	0.0999029	0.39628	-0.0706593	0.0564247	0.213449	-0.0497706	0.0812767	0.541718
cg02890243	-0.0106779	0.018637	0.567997	-0.00193461	0.0105261	0.854556	0.00762767	0.0151622	0.616044
cg02890248	-0.0131204	0.00829415	0.116897	0.00445835	0.00468449	0.343578	0.0148308	0.00674776	0.0303123
cg02890250	0.00061465	0.0111192	0.956029	0.00438054	0.00628006	0.487122	-0.00257495	0.00904608	0.776514
cg02890259	0.0276875	0.0718713	0.700896	0.0294004	0.0405926	0.470619	-0.0173266	0.0584714	0.767608
cg02890315	0.00784029	0.0269447	0.771684	-0.00243744	0.0152182	0.87308	0.00463372	0.021921	0.833028
cg02890352	-0.0139326	0.0107556	0.198234	-0.00187327	0.00607473	0.758454	0.0121268	0.00875031	0.168933
cg02890365	0.00732179	0.0188244	0.698155	-0.0160115	0.0106319	0.135287	-0.00971142	0.0153147	0.527477
cg02890368	-0.0290796	0.029729	0.330405	-0.00477243	0.0167908	0.776835	0.0101558	0.0241862	0.675479
cg02890434	0.000904083	0.00308665	0.770217	-0.000379265	0.00174332	0.82823	-0.00138676	0.00251116	0.582041
cg02890435	-0.00204901	0.0109204	0.851554	0.00419021	0.0061678	0.498506	-0.00500877	0.00888439	0.574197
cg02890444	0.00581095	0.0347412	0.867507	-0.0320013	0.0196217	0.106118	2.35259e-05	0.0282639	0.999338
cg02890457	-0.0079852	0.00336563	0.0196173	0.00341724	0.00190089	0.0753034	0.00581657	0.00273813	0.0361632
cg02890529	0.013617	0.0105235	0.198719	-0.00349133	0.0059436	0.558279	-0.0210912	0.00856143	0.0155015
cg02890536	0.0213869	0.0112783	0.0608674	-0.00198342	0.00636992	0.756179	-0.0123102	0.00917553	0.182816
cg02890566	-0.0142489	0.0104233	0.174746	0.00934334	0.00588704	0.11571	0.0137775	0.00847995	0.107435
cg02890632	-0.00465279	0.011795	0.694091	0.0134024	0.00666178	0.0469831	-0.00314742	0.00959594	0.743615
cg02890642	-0.00791347	0.0174538	0.651267	0.0131632	0.00985784	0.184871	0.00745713	0.0141997	0.600657
cg02890772	0.0176903	0.0271359	0.515982	-0.00345838	0.0153262	0.821943	-0.000997348	0.0220766	0.964058
cg02890812	-0.000891024	0.0140964	0.949729	-0.00451155	0.00796158	0.572237	-0.000296493	0.0114682	0.979427
cg02890820	0.0554477	0.0336052	0.10215	-0.0469678	0.0189801	0.015057	-0.0424736	0.0273398	0.123517
cg02890863	-0.0149077	0.0193321	0.442481	0.0114417	0.0109187	0.297262	0.0110232	0.0157278	0.485041
cg02890875	-0.0011468	0.0128581	0.929114	0.00318907	0.00726222	0.661533	0.000284516	0.0104608	0.978357
cg02890896	-0.00251425	0.00934244	0.788402	-0.00197312	0.00527657	0.709257	0.00523984	0.00760061	0.492203
cg02890926	-0.000734219	0.00378947	0.846771	-0.00103211	0.00214028	0.630715	0.00282184	0.00308295	0.362279
cg02890960	0.0188721	0.016026	0.241811	0.00615191	0.00905139	0.49832	-0.0285859	0.013038	0.0307104
cg02891046	0.0172928	0.0242544	0.477555	-0.00252685	0.0136988	0.854035	-0.00435552	0.0197323	0.825762
cg02891048	0.0097085	0.0468866	0.83639	0.013022	0.0264813	0.624	-0.00447953	0.0381449	0.906756
cg02891072	0.0105952	0.0119045	0.375636	0.00185201	0.0067236	0.783551	-0.00753347	0.00968497	0.43853
cg02891082	0.0128981	0.0122013	0.293063	-0.0141611	0.00689125	0.0425455	-0.010483	0.00992647	0.293537
cg02891127	-0.0123011	0.0117411	0.297357	0.00800699	0.00663134	0.230166	0.00429169	0.00955208	0.654212
cg02891153	0.00284134	0.00688419	0.680703	0.00095823	0.00388816	0.805851	-0.000750242	0.00560068	0.893712
cg02891174	0.0216914	0.0159828	0.177844	-0.010821	0.00902702	0.233521	-0.0113481	0.0130029	0.384942
cg02891200	-0.00601577	0.0119982	0.617222	0.00657533	0.00677653	0.334281	0.000361209	0.00976123	0.970557
cg02891208	0.029031	0.0347832	0.405957	-0.0140914	0.0196454	0.474903	-0.010094	0.0282981	0.722082
cg02891218	-0.00297363	0.0280092	0.915668	0.0125415	0.0158195	0.429816	0.00302021	0.0227871	0.894829
cg02891293	-0.00197577	0.00954832	0.836499	0.00824144	0.00539284	0.12968	-0.00709934	0.0077681	0.363007
cg02891306	-0.029208	0.0140015	0.0395698	0.00544203	0.00790797	0.492971	0.00662192	0.011391	0.562354
cg02891314	-0.00134706	0.0955597	0.988782	0.0219252	0.0539717	0.685455	0.0114591	0.0777433	0.883122
cg02891359	-0.000120073	0.00808613	0.988183	0.00567154	0.00456701	0.217256	-0.00383561	0.00657853	0.561199
cg02891399	-0.0189739	0.0494924	0.702276	0.023011	0.0279531	0.412392	-0.0023598	0.0402649	0.953385
cg02891455	0.0294028	0.0411603	0.476709	0.00018991	0.0232471	0.993499	-0.0104626	0.0334862	0.755366
cg02891495	0.00355228	0.00345938	0.307016	-0.00159927	0.00195384	0.415043	-0.00328215	0.0028144	0.246364
cg02891522	-0.00583705	0.00912007	0.523652	4.63424e-05	0.00515097	0.99284	0.00105098	0.0074197	0.887649
cg02891574	0.00931746	0.00420733	0.029106	-0.00318615	0.00237628	0.183081	-0.00295256	0.0034229	0.39047
cg02891579	0.00245878	0.0168923	0.88457	-0.00791609	0.00954066	0.408713	-0.00297441	0.0137428	0.8291
cg02891633	0.00573158	0.0110173	0.604072	-0.00703627	0.0062225	0.260908	0.00441371	0.00896318	0.623519
cg02891646	0.00229347	0.00763082	0.764391	-0.00265799	0.00430985	0.538846	0.0005258	0.0062081	0.932676
cg02891664	0.00251528	0.00436209	0.565516	-0.00118739	0.00246369	0.630913	-0.00322434	0.00354881	0.365807
cg02891686	-0.0229422	0.0211747	0.281256	0.0153596	0.0119594	0.202058	0.0148853	0.0172268	0.389654
cg02891697	-0.00597925	0.0323478	0.853735	-0.0130663	0.0182699	0.476198	-0.00402633	0.0263168	0.878717
cg02891726	-0.00187582	0.0163702	0.909007	0.00162231	0.00924582	0.861077	-0.00115574	0.0133181	0.931024
cg02891744	0.00319357	0.0102259	0.755473	0.0024955	0.00577552	0.666631	-0.00205782	0.00831932	0.805152
cg02891746	-0.00208613	0.0272539	0.939142	-0.00915835	0.0153929	0.553232	-0.00675596	0.0221726	0.761242
cg02891762	0.00674925	0.0106203	0.526579	-0.00680474	0.00599827	0.259373	-0.0038103	0.00864019	0.660186
cg02891774	0.00262384	0.00469511	0.577543	-0.000331629	0.00265178	0.900733	0.000584426	0.00381974	0.878712
cg02891801	0.00278465	0.00607564	0.64773	-0.00270339	0.00343149	0.432704	-0.00202403	0.00494288	0.683078
cg02891803	-0.00529646	0.0280018	0.850368	-6.47122e-05	0.0158153	0.996744	0.00613838	0.022781	0.788149
cg02891812	-0.0070187	0.0118571	0.555254	0.0169207	0.00669685	0.013116	-0.0105429	0.00964645	0.277103
cg02891813	-0.066757	0.0249104	0.00864004	0.0293916	0.0140693	0.039293	0.0389131	0.020266	0.0577512
cg02891817	0.0154759	0.0196241	0.432241	0.000106791	0.0110836	0.992332	-0.0129855	0.0159653	0.417984
cg02891848	-0.00801992	0.0104294	0.443759	0.00493054	0.00589048	0.404609	0.00628559	0.00848492	0.460589
cg02891882	-0.000546793	0.00973508	0.955323	-0.0010823	0.00549833	0.84436	0.000451529	0.00792004	0.954653
cg02891914	-0.099199	0.0502154	0.0510276	0.012384	0.0283614	0.663326	0.0475146	0.0408531	0.247629
cg02891945	-0.0169387	0.0232488	0.467993	-0.00271924	0.0131308	0.83637	0.00864112	0.0189142	0.648784
cg02891956	-0.00855859	0.0278646	0.759381	0.000770914	0.0157378	0.961031	-0.013814	0.0226694	0.543692
cg02891987	0.02628	0.0147895	0.0786809	0.00101518	0.00835303	0.903517	-0.0353761	0.0120321	0.00409237
cg02892043	-0.0578124	0.0601773	0.339067	0.0172983	0.0339879	0.611927	0.0428928	0.0489577	0.383108
cg02892132	-0.000776628	0.0205519	0.969933	-0.00868798	0.0116076	0.455968	-0.00222142	0.0167201	0.894577
cg02892153	0.00638724	0.0304238	0.834149	-0.0154288	0.0171832	0.371441	-0.0137316	0.0247515	0.580309
cg02892172	0.00263221	0.0299224	0.930082	-0.0104668	0.0169	0.537133	0.0155466	0.0243435	0.524552
cg02892236	0.0379729	0.0147336	0.0114473	-0.0202903	0.00832146	0.0165568	-0.0270424	0.0119866	0.0262897
cg02892239	-0.00155275	0.00640556	0.808972	-0.00200538	0.00361783	0.580633	-0.00114709	0.00521129	0.826238
cg02892258	-0.00101426	0.00808499	0.900425	-0.00296261	0.00456637	0.517992	0.00327885	0.0065776	0.619258
cg02892271	-0.0006134	0.0107408	0.954575	-0.00129135	0.00606637	0.83187	-0.000441091	0.00873827	0.959844
cg02892281	0.000898386	0.00908529	0.921433	0.00382686	0.00513133	0.457583	0.00211462	0.0073914	0.775411
cg02892295	0.0158109	0.032131	0.623765	-0.00335217	0.0181474	0.853832	-0.00707156	0.0261404	0.787327
cg02892350	0.00193712	0.00336864	0.566579	-0.000635723	0.00190259	0.738992	0.000376398	0.00274058	0.891042
cg02892357	0.0302958	0.0230418	0.19164	-0.0085755	0.0130139	0.511474	-0.000734357	0.0187459	0.968831
cg02892367	0.0134941	0.0128803	0.297375	-0.000948865	0.00727472	0.896491	-0.0161395	0.0104788	0.126736
cg02892368	-0.0032555	0.0462795	0.944063	0.0044326	0.0261385	0.865689	0.0135726	0.037651	0.71926
cg02892384	0.00339687	0.0073003	0.642745	0.00223289	0.00412318	0.58936	-0.00642237	0.00593921	0.282195
cg02892388	-0.00584184	0.0124109	0.6389	-0.000699577	0.00700962	0.920705	0.0102417	0.010097	0.31292
cg02892402	-0.0140784	0.0118012	0.235765	0.0104169	0.00666528	0.12131	0.00804124	0.00960098	0.404325
cg02892423	-0.00172664	0.00924064	0.852162	0.000121806	0.00521907	0.981428	0.000164744	0.00751779	0.982561
cg02892439	0.00485216	0.0107959	0.654104	0.00440883	0.00609749	0.471367	-0.00582898	0.0087831	0.508467
cg02892472	0.0325524	0.0221693	0.14521	-0.0171454	0.0125211	0.174029	-0.00899743	0.018036	0.618996
cg02892481	-0.000822735	0.00261002	0.753263	0.000579129	0.00147412	0.695274	0.00165031	0.0021234	0.438912
cg02892486	0.00916177	0.00433975	0.037306	-0.0061637	0.00245107	0.013541	-0.00497742	0.00353063	0.161771
cg02892577	0.0388285	0.0241911	0.111695	-0.0154644	0.013663	0.260463	-0.0163884	0.0196808	0.407034
cg02892589	0.00756224	0.00804817	0.349721	-0.00535327	0.00454557	0.241772	-0.00765704	0.00654764	0.245065
cg02892590	0.0188731	0.0179701	0.296187	-0.00271385	0.0101494	0.789731	-0.0135326	0.0146197	0.356904
cg02892618	0.00356013	0.00413185	0.390994	-0.00476751	0.00233365	0.0437427	-0.00164799	0.00336149	0.625049
cg02892624	-0.0041067	0.0146441	0.779735	-0.00673109	0.00827089	0.417716	0.0111982	0.0119138	0.349561
cg02892650	-0.00982477	0.014018	0.485046	0.00612001	0.00791729	0.441387	0.00615345	0.0114044	0.59072
cg02892657	0.00156411	0.0175451	0.929146	-0.00161258	0.00990938	0.871064	0.000122294	0.0142739	0.993181
cg02892660	-0.00470918	0.009963	0.637502	-0.00125581	0.00562706	0.823864	0.00583952	0.00810547	0.472968
cg02892690	0.00696073	0.0131474	0.5977	-0.00825669	0.00742561	0.268892	-0.00737917	0.0106962	0.491895
cg02892715	0.0103761	0.0339293	0.760393	-0.0151645	0.0191631	0.430659	0.0137747	0.0276034	0.618883
cg02892755	0.0105955	0.0115929	0.362978	-0.00380032	0.00654763	0.56297	-0.00910643	0.0094315	0.336654
cg02892767	0.0500069	0.0222711	0.0269914	-0.0222734	0.0125786	0.0797149	-0.0231911	0.0181188	0.203586
cg02892772	0.0234596	0.0444515	0.598861	0.00336103	0.025106	0.893777	-0.00240066	0.0361639	0.947208
cg02892857	-0.0263959	0.00951079	0.00660476	0.0165371	0.00537165	0.00269792	0.00831612	0.00773757	0.285116
cg02892885	0.00755869	0.0264146	0.775363	-0.0004375	0.0149189	0.976665	0.00277539	0.0214898	0.897504
cg02892898	0.000858293	0.00357269	0.810648	0.00156939	0.00201784	0.438585	0.00104244	0.00290658	0.720629
cg02892925	-0.0154032	0.0173323	0.376342	0.00919515	0.0097892	0.349878	0.00225831	0.0141008	0.873089
cg02892961	0.00383915	0.00303123	0.208325	-0.000881295	0.00171202	0.607874	-0.00469921	0.00246608	0.0596407
cg02892978	-0.0264418	0.0088693	0.00362087	0.00578636	0.00500934	0.250852	0.0217653	0.00721568	0.00325857
cg02893015	0.00759308	0.0117499	0.519645	-0.00276329	0.0066363	0.678035	-0.00908699	0.00955923	0.344146
cg02893017	0.0189325	0.0109284	0.0863464	-0.00792664	0.00617232	0.202091	-0.0159191	0.00889089	0.0764617
cg02893019	-0.00097189	0.00265615	0.715227	0.000942792	0.00150018	0.531169	0.000276078	0.00216093	0.898602
cg02893036	0.00240361	0.0083606	0.774342	0.00249859	0.00472203	0.597908	-0.00476707	0.00680182	0.485056
cg02893102	0.00776145	0.0228807	0.735175	-0.0238767	0.0129229	0.0676739	0.000922924	0.0186148	0.960558
cg02893180	-0.00254241	0.0155329	0.87032	-0.0034136	0.00877289	0.698041	0.00217266	0.0126369	0.863847
cg02893203	0.0149373	0.0143686	0.301095	0.00133846	0.00811533	0.869339	-0.0170028	0.0116897	0.149001
cg02893212	-0.0149468	0.0115117	0.197194	0.00549696	0.00650173	0.399913	0.00282155	0.00936539	0.763844
cg02893231	0.00784726	0.00700957	0.265661	-0.00112243	0.00395897	0.77738	-0.00313748	0.00570269	0.58345
cg02893251	0.0081938	0.00936369	0.383681	-0.00249447	0.00528857	0.638209	-0.00335132	0.0076179	0.660959
cg02893260	0.0210175	0.0253875	0.409756	-0.0144326	0.0143387	0.316631	-0.0110127	0.0206542	0.595106
cg02893324	0.0066695	0.00871116	0.445739	0.00398423	0.00492002	0.420018	-0.00450212	0.00708703	0.526738
cg02893344	-0.0150572	0.00893514	0.0951382	0.0132207	0.00504652	0.010198	0.0109594	0.00726924	0.134864
cg02893348	0.0301178	0.0273682	0.273824	-0.00178277	0.0154574	0.908416	-0.0074805	0.0222656	0.737614
cg02893358	-0.000203703	0.00379845	0.957341	9.10848e-05	0.00214535	0.966221	0.00224538	0.00309026	0.469203
cg02893361	0.0242578	0.0549039	0.659591	0.0164729	0.0310095	0.596466	-0.00526961	0.0446675	0.90633
cg02893407	0.0120681	0.0207481	0.56214	0.0129621	0.0117184	0.271378	0.000976343	0.0168797	0.953993
cg02893429	0.00387782	0.0171036	0.821109	-0.00605855	0.00966002	0.532001	0.00258918	0.0139147	0.852771
cg02893453	-0.0260835	0.0196537	0.18754	0.00996746	0.0111003	0.371416	0.0131833	0.0159894	0.411656
cg02893482	0.00345384	0.00425322	0.41873	-0.00316626	0.0024022	0.190554	-0.00234474	0.00346024	0.499607
cg02893490	0.00396105	0.00900968	0.661163	-0.00154698	0.00508863	0.761767	0.00556196	0.00732989	0.44979
cg02893493	0.00927979	0.0116853	0.429031	-0.0059938	0.00659979	0.366011	0.000390364	0.00950664	0.96733
cg02893499	0.00346656	0.0189021	0.854867	-0.00573021	0.0106758	0.592659	0.0084736	0.0153779	0.582872
cg02893510	-0.00974454	0.0110258	0.378972	-0.00221471	0.00622735	0.722872	0.00855027	0.00897015	0.342838
cg02893529	0.038654	0.0163672	0.0201707	-0.0214456	0.00924415	0.0224205	-0.0250196	0.0133157	0.0632222
cg02893547	-0.00185138	0.0166208	0.911535	0.00427177	0.00938733	0.650075	-0.00637751	0.0135219	0.638231
cg02893550	0.0210848	0.0339805	0.536371	-0.000206216	0.019192	0.991449	-0.0235594	0.0276451	0.396175
cg02893585	0.00597778	0.0220019	0.786429	-0.00683114	0.0124266	0.583763	0.00152585	0.0178998	0.932241
cg02893604	0.0123017	0.0175143	0.484108	-0.0233969	0.009892	0.0199881	-0.0116048	0.0142489	0.417372
cg02893619	-0.0364468	0.0221252	0.1027	0.00936854	0.0124962	0.455226	0.0140603	0.0180001	0.436614
cg02893644	0.00913738	0.0135179	0.500668	-0.00192837	0.00763487	0.801126	-0.00530842	0.0109976	0.630394
cg02893759	-0.00715919	0.0182535	0.695756	0.00417868	0.0103095	0.686124	0.00424027	0.0148503	0.775837
cg02893779	0.00669029	0.00710799	0.348899	0.00193405	0.00401456	0.631051	-0.00487773	0.00578275	0.401005
cg02893780	0.00613325	0.0227104	0.78768	-0.0286965	0.0128267	0.0275362	-0.0120784	0.0184762	0.51482
cg02893799	-0.0144403	0.0300793	0.632245	-0.00946995	0.0169886	0.578506	-0.000455586	0.0244712	0.985184
cg02893804	-0.0241381	0.0225005	0.286003	-0.00160003	0.0127082	0.900065	0.0193617	0.0183054	0.292792
cg02893823	0.00714591	0.0134575	0.596622	-0.00631907	0.00760075	0.407783	-0.00503948	0.0109485	0.646327
cg02893838	-0.00693016	0.0450606	0.878086	-0.00986616	0.02545	0.699102	-0.00477781	0.0366593	0.896572
cg02893852	0.0168742	0.0284782	0.554861	0.00132706	0.0160844	0.934413	-0.00304781	0.0231686	0.895611
cg02894027	0.000714684	0.00756075	0.924885	-0.00455698	0.00427027	0.28853	0.00476941	0.0061511	0.439985
cg02894083	0.0241534	0.0182426	0.188579	0.000868341	0.0103033	0.933008	-0.019398	0.0148414	0.194265
cg02894086	0.0305847	0.0101252	0.00321688	-0.00945556	0.00571866	0.101438	-0.022733	0.00823742	0.00690508
cg02894109	-0.010488	0.0123405	0.397462	0.00755688	0.00696988	0.280928	-0.00413648	0.0100397	0.681231
cg02894139	0.0154602	0.0195552	0.431091	-0.00804033	0.0110447	0.46836	0.00259625	0.0159092	0.870704
cg02894204	-0.0127609	0.0208944	0.54279	-0.00266864	0.011801	0.821567	0.0187722	0.0169988	0.272155
cg02894209	0.00344445	0.00518008	0.50765	0.000202221	0.00292569	0.945036	-0.0010671	0.00421429	0.800637
cg02894224	0.0136056	0.0171255	0.428846	0.00389243	0.00967242	0.688247	-0.0116838	0.0139326	0.403739
cg02894226	0.0114478	0.00480329	0.0190848	-0.00534387	0.00271288	0.0516823	-0.00541759	0.00390775	0.16878
cg02894251	-0.0118094	0.0319063	0.712085	-0.0145389	0.0180205	0.421738	-0.00767916	0.0259576	0.767982
cg02894300	0.000480029	0.00915147	0.958274	0.00154338	0.00516871	0.765877	-0.00245313	0.00744524	0.742489
cg02894304	-0.0261721	0.0336402	0.438443	-0.00329963	0.0189998	0.862486	0.0215276	0.0273682	0.433419
cg02894362	0.00579642	0.0304943	0.849638	0.031836	0.017223	0.0675517	-0.0184217	0.0248088	0.459533
cg02894373	0.00988916	0.0272725	0.71768	-0.0262388	0.0154034	0.0916542	0.00721641	0.0221877	0.74569
cg02894374	0.0214748	0.0234297	0.361623	-0.00914853	0.013233	0.490985	-0.0109806	0.0190614	0.565893
cg02894483	-0.0164624	0.0129826	0.207788	0.00561622	0.00733249	0.445555	0.0124301	0.010562	0.242101
cg02894485	0.022167	0.0317768	0.48709	0.00626943	0.0179474	0.727597	0.0050908	0.0258522	0.844299
cg02894527	0.00134742	0.0220654	0.951432	0.00718644	0.0124624	0.565499	0.0191265	0.0179514	0.289287
cg02894600	-0.00218347	0.00285925	0.446909	-0.00102156	0.00161489	0.528476	0.00302907	0.00232616	0.195909
cg02894702	-0.004585	0.0186261	0.806073	0.00563654	0.0105199	0.593312	0.0025691	0.0151534	0.865722
cg02894760	-0.00627381	0.00814649	0.443079	-0.00191534	0.0046011	0.678116	0.0126743	0.00662763	0.0587535
cg02894810	0.0259668	0.0283474	0.361905	0.00844669	0.0160105	0.598989	-0.0350214	0.0230622	0.132093
cg02894849	-0.00288183	0.011586	0.804087	0.0060462	0.00654371	0.357771	-0.00208628	0.00942586	0.825292
cg02894895	0.000888596	0.0312415	0.977367	0.00275553	0.0176451	0.876225	0.00153332	0.0254168	0.952018
cg02894896	0.0147119	0.0344012	0.669839	0.000830865	0.0194296	0.965978	-0.00830525	0.0279873	0.767285
cg02894944	0.0261092	0.0119359	0.0310877	-0.0100172	0.00674134	0.140505	-0.01521	0.00971054	0.120494
cg02894966	-0.000861673	0.00808797	0.915374	-0.00208327	0.00456805	0.649361	0.00432791	0.00658003	0.512251
cg02894998	0.00695191	0.0206156	0.736675	0.000851914	0.0116436	0.941823	0.0012445	0.016772	0.941001
cg02895051	-0.00343814	0.00900462	0.703422	0.00435702	0.00508577	0.393696	0.00499199	0.00732577	0.497207
cg02895120	0.034187	0.036531	0.351659	-0.00681608	0.0206325	0.741836	-0.015482	0.0297201	0.603591
cg02895156	0.00410666	0.0189394	0.82879	0.000772412	0.0106969	0.942583	-0.00312754	0.0154082	0.839573
cg02895166	-0.00329101	0.0467745	0.944051	-0.0162503	0.026418	0.539899	-0.0136718	0.0380537	0.720161
cg02895192	0.0101434	0.025296	0.689302	-0.00912984	0.014287	0.524295	2.22047e-05	0.0205797	0.999141
cg02895206	-0.00815994	0.0105597	0.441532	-0.00175041	0.00596405	0.769766	0.00253231	0.00859089	0.768796
cg02895278	0.00448844	0.0183564	0.807342	0.00636867	0.0103676	0.54045	-0.0028122	0.014934	0.851024
cg02895319	0.00286218	0.00521928	0.584674	-0.00045424	0.00294782	0.877853	-0.0021796	0.00424618	0.608891
cg02895381	0.00445933	0.0069511	0.522677	-0.000949662	0.00392595	0.809368	-0.00539603	0.00565511	0.342337
cg02895390	-0.0184326	0.0130627	0.161384	0.0023225	0.00737773	0.753584	0.010293	0.0106272	0.335153
cg02895394	-0.000552037	0.0091486	0.952007	-0.00227904	0.00516709	0.660134	0.00275218	0.00744291	0.71235
cg02895403	-8.03682e-06	0.0217516	0.999706	-0.0141506	0.0122852	0.252188	0.016137	0.0176962	0.364062
cg02895447	-0.0102298	0.0308017	0.74051	0.00565844	0.0173967	0.745678	-0.00307624	0.0250589	0.902548
cg02895509	0.0167195	0.0125487	0.185829	-0.00323666	0.00708747	0.648916	-0.0154772	0.0102091	0.132735
cg02895574	0.0139309	0.0190759	0.466956	-0.0163803	0.010774	0.131642	-0.0115643	0.0155194	0.457963
cg02895575	0.0217264	0.0273164	0.428324	-0.00281575	0.0154282	0.855562	-0.00455409	0.0222234	0.838057
cg02895582	0.00654474	0.0229381	0.776	-0.000524601	0.0129553	0.967782	-0.00695651	0.0186614	0.710121
cg02895586	0.015338	0.0230704	0.507719	-0.00692617	0.0130301	0.596239	-0.0131429	0.0187691	0.485436
cg02895588	-0.01687	0.0267455	0.529664	0.0162209	0.0151057	0.285537	0.00197862	0.021759	0.927731
cg02895591	0.0539721	0.0319386	0.0942322	-0.0390755	0.0180388	0.0327216	-0.0394867	0.0259839	0.131816
cg02895598	0.0302718	0.0183198	0.101652	-0.0221188	0.0103469	0.0350272	-0.0232572	0.0149042	0.121878
cg02895602	-0.00470934	0.00885402	0.596008	0.00273051	0.00500071	0.586289	-0.00533997	0.00720325	0.460267
cg02895639	0.00560547	0.00814983	0.493202	-0.00748275	0.00460299	0.10724	-0.000465386	0.00663035	0.944185
cg02895663	-0.0049292	0.0103445	0.634775	0.00127255	0.00584251	0.828031	-0.000976675	0.00841582	0.907849
cg02895666	0.00434633	0.00745461	0.561207	0.00263971	0.00421033	0.532144	-0.00142695	0.00606475	0.814477
cg02895669	-0.0105639	0.0109048	0.335061	0.000437021	0.00615897	0.943577	0.00774396	0.00887166	0.384858
cg02895698	0.0287442	0.0448278	0.522881	-0.0424129	0.0253185	0.0970886	-0.0164931	0.03647	0.652098
cg02895699	0.00732926	0.0211321	0.729462	-0.0125737	0.0119353	0.294709	0.00160455	0.0171921	0.925832
cg02895724	0.00686012	0.0141043	0.62778	-0.00202762	0.00796604	0.799617	-0.00179018	0.0114746	0.876345
cg02895725	-0.00258682	0.00833296	0.756891	0.00404754	0.00470642	0.391886	-0.000651956	0.00677934	0.923584
cg02895736	0.0237964	0.0202908	0.243733	-0.0033425	0.0114602	0.771161	-0.0143359	0.0165077	0.387279
cg02895754	-0.0070612	0.0104811	0.502084	-0.000930288	0.00591968	0.875449	0.00510322	0.00852698	0.550901
cg02895802	0.0307426	0.0225165	0.175274	-0.00293163	0.0127172	0.818165	-0.0201597	0.0183185	0.273804
cg02895827	-0.00865524	0.0136196	0.526584	0.00583953	0.00769229	0.44959	0.00252009	0.0110803	0.820557
cg02895907	-0.000866848	0.00280016	0.757545	0.00189104	0.00158152	0.234695	-0.000235295	0.00227809	0.917947
cg02895946	0.00786647	0.0189761	0.67938	0.0111043	0.0107176	0.302712	-0.0141395	0.0154381	0.361976
cg02895995	0.00564537	0.00571985	0.326083	-0.00160068	0.00323054	0.621369	-0.00293321	0.00465342	0.529942
cg02896073	0.0226455	0.0301026	0.453689	-0.0163692	0.0170018	0.338022	-0.0117498	0.0244902	0.632456
cg02896076	-0.000907885	0.0186561	0.961286	-0.00257636	0.0105369	0.807348	-0.00753988	0.0151778	0.620464
cg02896088	0.0139414	0.00912233	0.129665	-0.00619777	0.00515225	0.231904	-0.00626179	0.00742153	0.400874
cg02896177	-0.00368326	0.0144916	0.7999	0.00388431	0.00818479	0.636144	-0.00409358	0.0117898	0.729174
cg02896191	0.00872328	0.0173541	0.616327	0.00467644	0.00980149	0.634342	-0.0123059	0.0141185	0.38555
cg02896201	0.00305051	0.00348185	0.383108	-0.000947187	0.00196653	0.631126	0.000231904	0.00283268	0.934919
cg02896250	-0.0257369	0.0231035	0.26801	0.0173851	0.0130487	0.185844	0.00913829	0.018796	0.627923
cg02896251	-0.0011315	0.00931864	0.903604	0.00199878	0.00526312	0.704937	-0.00154766	0.00758124	0.838665
cg02896260	0.0274955	0.0200367	0.173117	-0.00540739	0.0113166	0.633838	-0.0278705	0.016301	0.0904783
cg02896266	-0.0026856	0.018614	0.885577	-0.00911956	0.0105131	0.387817	0.00984794	0.0151436	0.517017
cg02896317	0.0134109	0.0249602	0.592283	-0.0136615	0.0140974	0.334892	-0.00342874	0.0203065	0.866263
cg02896318	-0.000491465	0.0115379	0.966111	-0.0121703	0.00651657	0.0648071	-0.000129696	0.00938676	0.989004
cg02896354	0.00695111	0.0132472	0.600962	0.00145015	0.00748197	0.846719	0.000978224	0.0107774	0.927863
cg02896355	0.00645652	0.00419453	0.126961	-0.0077004	0.00236905	0.00157997	-0.00308041	0.00341249	0.368906
cg02896358	0.00564037	0.0106383	0.597175	-0.00327282	0.00600845	0.587195	0.000106824	0.00865484	0.990177
cg02896361	-0.0338951	0.0180119	0.0628287	0.00170144	0.010173	0.867518	0.011861	0.0146537	0.420234
cg02896403	0.00466779	0.00419053	0.268051	-0.000955011	0.00236679	0.687456	-0.00289368	0.00340923	0.398073
cg02896432	0.00470403	0.00778478	0.547068	-0.000571523	0.00439681	0.896844	-0.00565538	0.00633336	0.374071
cg02896465	0.00765847	0.0058695	0.19502	-0.00338767	0.00331506	0.309344	-0.00680504	0.00477517	0.157308
cg02896496	0.00476392	0.00807118	0.55639	0.0009683	0.00455857	0.832226	-0.00881529	0.00656637	0.182538
cg02896515	-0.0284299	0.0291007	0.330998	0.0330864	0.0164359	0.0468516	-0.0188833	0.023675	0.427029
cg02896594	-0.00716358	0.0158131	0.651539	-0.00890266	0.00893117	0.321312	0.000849448	0.0128649	0.94749
cg02896696	-0.000297374	0.00269345	0.912313	-0.0020944	0.00152125	0.171723	0.000499807	0.00219128	0.820052
cg02896705	-0.0146732	0.0123691	0.238382	0.00387719	0.00698602	0.580165	0.0168989	0.010063	0.0962774
cg02896757	-0.00754608	0.019647	0.701749	-0.00966597	0.0110965	0.385839	0.0210534	0.015984	0.190856
cg02896768	0.0110055	0.0166591	0.5104	-0.000627292	0.00940898	0.946981	-0.0103428	0.0135531	0.44722
cg02896776	-0.0139072	0.0113666	0.22407	0.01414	0.00641981	0.0299697	0.00281843	0.00924739	0.761179
cg02896783	0.0357807	0.0143402	0.0142626	-0.00569632	0.0080993	0.48353	-0.0183519	0.0116666	0.118935
cg02896796	0.00392548	0.0108527	0.718351	0.00078818	0.00612957	0.897948	0.000195593	0.00882931	0.982371
cg02896808	-0.00770698	0.0289212	0.790428	-0.000126195	0.0163346	0.993852	0.00812959	0.023529	0.730449
cg02896872	-0.00387265	0.0194606	0.842675	0.00596869	0.0109913	0.588335	0.00178967	0.0158323	0.910231
cg02896926	0.0376836	0.0707547	0.59552	-0.0636646	0.0399619	0.114351	0.0320423	0.057563	0.579037
cg02896941	0.0142788	0.014913	0.340684	0.00136223	0.00842279	0.87185	-0.00455443	0.0121326	0.708183
cg02896954	0.0224576	0.0188409	0.236154	0.00243655	0.0106412	0.819367	-0.0165481	0.0153281	0.282973
cg02896970	0.0101219	0.0359147	0.778667	0.00419077	0.0202845	0.836751	-0.00213795	0.0292187	0.941819
cg02897005	0.00375357	0.00330096	0.258264	0.000254971	0.00186437	0.891501	-0.00422904	0.00268552	0.118536
cg02897008	0.00375239	0.00373666	0.317751	-0.00436445	0.00211045	0.0412721	-0.00307009	0.00303998	0.315029
cg02897018	-0.00813727	0.022712	0.720904	0.0110877	0.0128276	0.389502	0.0141644	0.0184775	0.445176
cg02897042	-0.00178466	0.00990569	0.857395	0.00612817	0.00559469	0.276046	-0.0012675	0.00805884	0.875348
cg02897230	-0.00821049	0.00947028	0.388074	0.00251977	0.00534877	0.638621	0.005293	0.00770461	0.493711
cg02897359	0.00474833	0.00626436	0.450276	-0.00327941	0.00353808	0.356261	-0.00166981	0.00509642	0.74388
cg02897366	-0.00910475	0.0349597	0.795074	0.00359283	0.0197451	0.855989	-0.00296863	0.0284417	0.917084
cg02897383	-0.00437209	0.0138054	0.75215	-0.00501498	0.00779724	0.521614	0.00572882	0.0112315	0.611151
cg02897385	0.00871581	0.0131157	0.507909	0.000289602	0.00740766	0.968894	-0.0117919	0.0106703	0.271817
cg02897457	0.00245975	0.00879565	0.780331	0.0010116	0.00496774	0.839062	0.00324884	0.00715577	0.650821
cg02897482	0.00404028	0.0100326	0.688034	-0.00255548	0.00566636	0.652992	-0.00352085	0.00816208	0.667149
cg02897533	0.00781577	0.00444703	0.081951	-0.00440272	0.00251166	0.082745	-0.00173429	0.00361791	0.632749
cg02897537	0.000921779	0.00612878	0.880757	0.00376358	0.00346151	0.279586	-0.00212775	0.00498611	0.670508
cg02897540	-0.00450673	0.015412	0.770587	0.00125394	0.00870465	0.885754	0.00113464	0.0125386	0.928081
cg02897555	0.0054258	0.0202698	0.789509	-1.95636e-05	0.0114483	0.99864	0.00214273	0.0164906	0.896883
cg02897570	-0.00710448	0.0144422	0.623873	0.00813366	0.00815691	0.321147	-0.00619002	0.0117496	0.599503
cg02897667	0.0174734	0.0240689	0.469584	1.02514e-05	0.013594	0.9994	0.00573323	0.0195814	0.770302
cg02897675	-0.00203621	0.00874473	0.816364	0.00266033	0.00493898	0.591357	0.00412222	0.00711433	0.563632
cg02897690	0.0113515	0.0405248	0.779981	0.001441	0.0228882	0.949928	0.00503087	0.0329693	0.879033
cg02897707	-0.00682651	0.018518	0.71319	0.01696	0.0104589	0.108104	0.00334587	0.0150654	0.824707
cg02897710	-0.00327836	0.00854307	0.701999	0.00468407	0.00482509	0.334051	-0.00304834	0.00695028	0.661922
cg02897747	-0.00123664	0.00362244	0.733547	-0.00238026	0.00204594	0.247489	0.00245237	0.00294706	0.407353
cg02897792	0.000169086	0.0120194	0.988804	-0.0069653	0.00678848	0.307395	-0.000382184	0.00977843	0.968903
cg02897804	-0.0130175	0.034665	0.708082	-0.00735283	0.0195786	0.70806	-0.00498293	0.0282019	0.860118
cg02897808	0.00966985	0.0203	0.634887	-0.0104393	0.0114653	0.364788	0.00249469	0.0165152	0.880244
cg02897877	-0.0177346	0.0115409	0.127595	0.00437793	0.00651823	0.503391	0.00825707	0.00938916	0.381322
cg02897882	0.00447121	0.00223433	0.048143	-4.20548e-05	0.00126194	0.973483	-0.000502529	0.00181776	0.78278
cg02897933	-0.00804661	0.0287518	0.780171	-0.000186732	0.0162389	0.990849	-0.00193159	0.0233912	0.934356
cg02897974	-0.0555031	0.0291464	0.0598062	0.0397412	0.0164618	0.017628	0.025845	0.0237123	0.278411
cg02897989	-0.00582675	0.0120548	0.629923	0.0027279	0.00680851	0.689543	-0.000539963	0.00980729	0.956205
cg02898019	-0.00879268	0.0242407	0.717592	0.0113023	0.013691	0.411077	-0.00531988	0.0197212	0.787916
cg02898051	-0.000607437	0.0192554	0.974898	0.0130964	0.0108753	0.231403	-0.0141195	0.0156653	0.369628
cg02898059	-0.0158223	0.0109231	0.150664	0.00868899	0.00616932	0.162171	0.00430474	0.00888657	0.629176
cg02898083	0.0111639	0.0175989	0.527328	-0.0147846	0.00993975	0.140114	0.00154369	0.0143177	0.914361
cg02898094	0.00501357	0.0111109	0.652822	0.00391384	0.00627541	0.534287	0.00215139	0.00903939	0.812376
cg02898159	0.0115508	0.0348537	0.741044	-0.00805171	0.0196852	0.683416	-0.0179225	0.0283555	0.528818
cg02898206	0.0152138	0.0078719	0.0561634	-0.00634819	0.00444601	0.156517	-0.0100746	0.00640424	0.118917
cg02898212	0.00663715	0.00366295	0.0730534	-0.00408775	0.00206882	0.0509792	-0.00297443	0.00298002	0.320677
cg02898239	0.00967435	0.0109375	0.378585	-0.0119951	0.00617745	0.0550387	-0.0015745	0.00889828	0.859917
cg02898293	-0.00426677	0.0174906	0.807782	-0.00535565	0.00987861	0.588949	0.000622677	0.0142296	0.965185
cg02898382	0.008978	0.011011	0.416838	0.0012028	0.00621894	0.847039	-0.0107422	0.00895804	0.233354
cg02898412	-0.0303	0.0259559	0.245895	-0.00857937	0.0146598	0.559737	0.0152669	0.0211166	0.471414
cg02898423	-0.00495624	0.0122715	0.687178	0.0136717	0.00693086	0.0513609	0.0027005	0.00998353	0.787348
cg02898493	0.000898661	0.020735	0.965518	-0.0104091	0.011711	0.376273	-0.000249723	0.0168691	0.988219
cg02898499	0.032695	0.0218233	0.137303	-0.0044822	0.0123257	0.716905	-0.00820406	0.0177545	0.645046
cg02898500	0.00461116	0.00438545	0.295629	0.0017616	0.00247688	0.478639	-0.000156705	0.00356781	0.965056
cg02898504	-0.00335356	0.00480252	0.486648	0.000690027	0.00271244	0.799725	-0.000251247	0.00390713	0.948858
cg02898539	0.00213607	0.00375546	0.570799	-0.00095301	0.00212106	0.654202	-0.00137245	0.00305528	0.654275
cg02898541	0.000845204	0.01837	0.963396	-0.00755088	0.0103753	0.468486	-0.00506911	0.014945	0.735197
cg02898640	0.00555192	0.0124779	0.657344	-0.0084323	0.00704745	0.234387	0.00734857	0.0101515	0.470857
cg02898665	-0.0477191	0.0428002	0.267608	0.0474187	0.0241733	0.0526451	0.0142181	0.0348204	0.683925
cg02898678	0.0310893	0.0408617	0.448578	-0.0270505	0.0230785	0.243995	-0.0168267	0.0332433	0.613875
cg02898721	-0.0242726	0.0294992	0.412606	0.0142004	0.016661	0.396119	0.0260583	0.0239993	0.280232
cg02898821	0.0222433	0.0282069	0.432264	0.00133012	0.0159311	0.933631	-0.00513943	0.0229479	0.823254
cg02898825	0.00886612	0.0340078	0.794864	-0.00819079	0.0192074	0.670723	-0.0130961	0.0276672	0.637022
cg02898855	0.0077462	0.0164194	0.638138	-0.00529771	0.00927358	0.569125	-0.0064609	0.0133581	0.629699
cg02898868	-0.022845	0.0155992	0.14626	0.0197993	0.00881038	0.0268657	0.0108465	0.0126909	0.394818
cg02898883	0.00271677	0.00451633	0.548867	-0.000481491	0.0025508	0.850671	-0.000123969	0.0036743	0.973154
cg02898904	-0.00698829	0.0213094	0.743654	0.00878371	0.0120355	0.467242	0.00948742	0.0173364	0.585449
cg02898915	-0.0175882	0.0150822	0.246381	-0.00153624	0.00851835	0.857254	0.00581459	0.0122702	0.636641
cg02898962	-0.00406328	0.00209564	0.0553874	0.00196917	0.00118361	0.099366	0.000582611	0.00170492	0.733291
cg02898994	0.0190496	0.00838439	0.02527	-0.00159945	0.00473547	0.736267	-0.0157686	0.00682118	0.0228874
cg02899001	0.0118271	0.00498199	0.0195471	-0.00197497	0.00281381	0.484413	-0.00927467	0.00405314	0.0242699
cg02899011	-0.00345727	0.0236297	0.883977	-0.00284257	0.013346	0.831777	0.00122985	0.0192241	0.949121
cg02899037	-0.0139443	0.0185436	0.45387	0.0109016	0.0104734	0.300489	0.019959	0.0150863	0.188918
cg02899083	-0.0279458	0.021414	0.194939	0.0116038	0.0120945	0.339707	0.015898	0.0174215	0.363718
cg02899190	-0.000896451	0.00874668	0.918577	-0.000710555	0.00494008	0.885926	0.00556828	0.00711592	0.435801
cg02899206	0.00129704	0.00488299	0.791087	-0.000453033	0.00275789	0.869858	0.000342236	0.00397259	0.931523
cg02899253	0.0016515	0.0315785	0.958397	0.0124794	0.0178354	0.485773	0.0123413	0.0256909	0.632032
cg02899346	-0.0222586	0.0332032	0.504194	-0.00320804	0.018753	0.864523	0.0189787	0.0270127	0.483981
cg02899425	0.0195403	0.0222993	0.383025	-0.0123241	0.0125945	0.330222	-0.00413041	0.0181418	0.820374
cg02899427	-0.0253174	0.0256608	0.32626	0.00809577	0.0144931	0.577713	0.0106747	0.0208765	0.610274
cg02899438	0.00138395	0.0103237	0.893633	0.00287963	0.00583078	0.622505	0.00703203	0.00839892	0.404487
cg02899441	-0.0208516	0.0129853	0.111538	0.0141255	0.00733401	0.0569986	0.0192743	0.0105642	0.0711256
cg02899473	-0.00283284	0.0176705	0.872964	0.00526252	0.00998023	0.599181	0.00688304	0.014376	0.633156
cg02899559	0.0166839	0.0151581	0.273742	-0.00526839	0.00856125	0.539733	0.00195713	0.012332	0.874229
cg02899584	0.0317234	0.0281696	0.26285	-0.00174716	0.0159101	0.912781	-0.0153256	0.0229176	0.505242
cg02899685	-0.0287289	0.0138459	0.0406156	0.00339478	0.00782008	0.665163	0.0211876	0.0112644	0.0629491
cg02899707	0.00114637	0.0412314	0.977875	-0.0135433	0.0232873	0.562188	-0.0144386	0.0335441	0.667824
cg02899710	-0.000242358	0.0148836	0.987041	-0.00518018	0.00840617	0.539168	0.0104173	0.0121086	0.391712
cg02899718	8.69974e-05	0.00534912	0.987057	0.00205057	0.00302116	0.498906	0.00271951	0.00435182	0.53348
cg02899723	-0.001397	0.00914188	0.87886	-0.0057214	0.00516329	0.270534	0.00251519	0.00743744	0.735952
cg02899730	-0.00729962	0.0137637	0.597067	0.000771794	0.00777367	0.921116	0.00452816	0.0111976	0.686808
cg02899788	0.00165113	0.00670508	0.806003	-0.000294206	0.003787	0.938234	-0.0025614	0.00545496	0.639717
cg02899829	-0.0523749	0.0349721	0.137446	-0.000554531	0.0197521	0.97766	0.0349982	0.0284518	0.221609
cg02899870	-0.011021	0.0398811	0.782865	0.0246541	0.0225247	0.276403	0.0128279	0.0324456	0.693432
cg02899903	-0.0330547	0.0221754	0.139277	0.0107881	0.0125245	0.391144	0.0197755	0.0180409	0.2757
cg02899939	0.0024114	0.00348192	0.490229	-0.00285381	0.00196657	0.149929	0.00197821	0.00283274	0.486619
cg02899949	-0.0493235	0.0284121	0.0857064	0.00783008	0.016047	0.626678	0.030891	0.0231149	0.184509
cg02899960	0.00436553	0.0041868	0.299658	-0.00143681	0.00236469	0.544849	-0.00100959	0.0034062	0.767553
cg02900017	-0.000636505	0.00259002	0.806388	0.000505054	0.00146283	0.730641	0.000413085	0.00210713	0.844983
cg02900034	0.0208299	0.0134372	0.124325	-0.00668054	0.00758926	0.380871	-1.11944e-05	0.0109319	0.999185
cg02900183	0.018313	0.0194614	0.349025	-0.00248247	0.0109917	0.821789	-0.00627474	0.015833	0.692739
cg02900213	-0.0221595	0.0234494	0.346988	-0.00523132	0.0132441	0.693707	0.0154094	0.0190774	0.421202
cg02900223	-0.00491562	0.00399314	0.221263	0.00464467	0.00225531	0.0421041	0.000419045	0.00324865	0.897629
cg02900253	-0.002124	0.0237193	0.92883	-8.56238e-05	0.0133965	0.994913	0.000914176	0.019297	0.962312
cg02900332	0.00189285	0.00360886	0.601116	0.00247666	0.00203827	0.227256	-0.0023676	0.00293602	0.421966
cg02900337	0.00332898	0.0108912	0.760513	-0.00190743	0.00615129	0.757154	-0.00730983	0.00886061	0.411386
cg02900383	-0.012267	0.0481474	0.799426	0.0188223	0.0271934	0.49047	0.0117897	0.0391706	0.764065
cg02900399	0.00123535	0.0078222	0.874838	0.00521868	0.00441794	0.240363	-0.00244796	0.00636381	0.701316
cg02900423	0.00951561	0.00879371	0.281867	-0.00327021	0.00496665	0.511804	-0.00433664	0.00715419	0.545805
cg02900436	-0.000572697	0.00871804	0.947758	0.00124087	0.00492391	0.801561	0.00212249	0.00709262	0.765381
cg02900516	0.00269842	0.00369386	0.466818	-0.00204277	0.00208627	0.329917	0.000957275	0.00300516	0.750751
cg02900526	0.0162022	0.0400477	0.686674	0.0115875	0.0226188	0.609597	-0.00374057	0.0325811	0.908832
cg02900599	-0.0132681	0.0358726	0.712279	-0.00679428	0.0202607	0.738083	-0.0099738	0.0291844	0.73327
cg02900649	-0.015206	0.0291688	0.603326	-0.00897824	0.0164744	0.587004	0.0124891	0.0237305	0.599876
cg02900669	0.00864127	0.00948621	0.364568	0.00464199	0.00535777	0.388385	-0.00493055	0.00771757	0.524396
cg02900696	-0.00399219	0.0104486	0.703231	0.00560314	0.00590133	0.344717	0.00100228	0.00850055	0.906382
cg02900721	0.0432112	0.0198057	0.0315182	-0.0103309	0.0111862	0.357991	-0.031423	0.016113	0.0540148
cg02900740	0.0114169	0.0137851	0.409567	0.00217485	0.00778576	0.780575	-0.00307205	0.011215	0.784719
cg02900743	0.0211505	0.011407	0.066722	-0.00201333	0.00644261	0.755323	-0.013959	0.00928023	0.135754
cg02900744	-0.0101107	0.0160796	0.530949	0.00639104	0.00908168	0.483271	0.00398761	0.0130817	0.761146
cg02900749	0.00978035	0.013087	0.456652	0.0099754	0.00739148	0.18026	-0.0179747	0.010647	0.094545
cg02900757	0.0421556	0.0373345	0.261599	-0.0171493	0.0210864	0.418024	-0.0112154	0.0303738	0.712742
cg02900760	0.0152845	0.0447705	0.733536	0.00343479	0.0252862	0.892229	-0.000540707	0.0364234	0.988186
cg02900766	0.00230197	0.0100277	0.818912	0.0021338	0.00566362	0.707169	-0.00230286	0.00815813	0.778326
cg02900800	0.00913564	0.0199812	0.648531	0.0151229	0.0112853	0.183328	-0.00823683	0.0162559	0.613504
cg02900927	0.0078174	0.0081227	0.33821	-0.00581628	0.00458767	0.20787	0.000647845	0.00660828	0.922105
cg02900934	-0.000688372	0.00450164	0.878779	0.000796035	0.00254251	0.754877	-0.00301753	0.00366234	0.411977
cg02900978	-0.00252301	0.0123715	0.838826	-0.00305768	0.00698739	0.662639	-0.00158438	0.0100649	0.875241
cg02900990	-0.00967287	0.0317534	0.761298	0.0023816	0.0179342	0.894626	0.030402	0.0258332	0.242103
cg02900995	0.0135958	0.00692936	0.0525923	-0.00383611	0.00391367	0.32941	-0.00842888	0.00563743	0.138085
cg02901002	-0.00142083	0.0134891	0.916328	0.00866026	0.00761858	0.258424	-0.00573852	0.0109742	0.602215
cg02901006	0.0344242	0.0384316	0.372594	-0.0271989	0.021706	0.213166	-0.0365088	0.0312663	0.245772
cg02901136	0.00222861	0.0100195	0.824444	-0.00749918	0.00565897	0.188191	-0.00190764	0.00815144	0.815454
cg02901139	-0.0010666	0.0253766	0.96656	-0.00606929	0.0143326	0.672886	0.00151295	0.0206453	0.94173
cg02901159	-0.000719119	0.00299865	0.810975	-0.000642933	0.00169362	0.705049	-0.000869073	0.00243957	0.722426
cg02901172	0.0173825	0.0135312	0.201951	-0.0106928	0.00764235	0.164926	-0.0179442	0.0110084	0.106302
cg02901177	-0.00133573	0.00473674	0.778542	0.0021629	0.00267529	0.420776	0.00413327	0.00385361	0.286097
cg02901321	-0.000149261	0.00871079	0.986364	-3.72478e-05	0.00491981	0.993975	0.00129344	0.00708672	0.855555
cg02901365	-0.0143412	0.0159397	0.370476	0.00205269	0.00900265	0.820114	0.0101885	0.0129678	0.433953
cg02901408	-0.00362357	0.00265042	0.174701	-3.61696e-05	0.00149695	0.980772	0.00312242	0.00215627	0.150791
cg02901431	0.010132	0.0396925	0.799056	0.00954016	0.0224181	0.671365	0.000504415	0.0322921	0.987569
cg02901522	0.0574696	0.109354	0.600397	0.0488939	0.0617626	0.430481	-0.0314805	0.0889656	0.724212
cg02901551	0.0353089	0.0232145	0.131484	-0.00164715	0.0131115	0.900285	-0.0190542	0.0188863	0.315514
cg02901606	-0.00497786	0.0521491	0.924149	0.00963473	0.0294536	0.744278	0.0124605	0.0424263	0.76961
cg02901644	0.00477293	0.0330615	0.885508	0.00233375	0.018673	0.900795	0.00388012	0.0268974	0.885594
cg02901670	-0.0126688	0.0278199	0.649837	-0.00633375	0.0157125	0.687752	0.0244143	0.0226331	0.283369
cg02901679	-0.0330247	0.0531155	0.535548	-0.0104043	0.0299994	0.729473	0.00483179	0.0432125	0.911199
cg02901722	-0.00658742	0.0196612	0.738306	-0.00577228	0.0111046	0.604367	-0.0114516	0.0159955	0.475741
cg02901723	0.000520732	0.00381879	0.891816	-0.00278668	0.00215683	0.199388	-0.00131517	0.0031068	0.672989
cg02901728	0.00266782	0.00484414	0.583071	-0.00169886	0.00273595	0.53608	-0.00187949	0.00394098	0.634489
cg02901828	-0.000560313	0.0188631	0.976363	-0.00295226	0.0106538	0.78228	-0.00795818	0.0153462	0.605225
cg02901843	0.0082021	0.0118928	0.492033	-0.00652646	0.00671701	0.333626	-0.00174393	0.00967549	0.857334
cg02901861	-0.0059498	0.00633839	0.350196	0.0047868	0.00357989	0.184274	0.00167206	0.00515664	0.746437
cg02901871	0.0509392	0.0325417	0.120724	-0.0378017	0.0183794	0.0423679	-0.0253915	0.0264745	0.339872
cg02901884	0.00382477	0.00445463	0.392653	0.00151852	0.00251595	0.547532	-0.00284596	0.00362409	0.434179
cg02901886	-0.0225731	0.0300223	0.453927	0.0122193	0.0169565	0.472852	0.0228191	0.0244249	0.352468
cg02901887	0.0310151	0.0368644	0.402213	-0.028351	0.0208209	0.176426	0.000234487	0.0299913	0.993778
cg02901916	0.00173672	0.00639534	0.786532	0.00392732	0.00361206	0.27958	0.00269073	0.00520298	0.606216
cg02901923	0.00793891	0.0236573	0.737905	0.00650643	0.0133616	0.62738	0.000597524	0.0192466	0.975296
cg02901967	0.0137976	0.0240522	0.567518	-0.00454887	0.0135846	0.73845	0.0133767	0.0195678	0.495839
cg02901985	-0.00368859	0.00347202	0.290677	0.00028369	0.00196098	0.885271	0.000432951	0.00282469	0.878497
cg02902015	-0.00106552	0.00998412	0.915228	-0.00110681	0.00563898	0.844799	-0.00267743	0.00812265	0.742387
cg02902079	-0.00325538	0.00270678	0.231999	0.000645028	0.00152878	0.674004	0.00231644	0.00220212	0.295426
cg02902102	-0.0408062	0.023933	0.091359	0.0129226	0.0135172	0.341418	0.0103309	0.0194708	0.59691
cg02902110	-0.00197171	0.0151627	0.896803	-0.00920226	0.0085638	0.285213	0.00262158	0.0123357	0.832143
cg02902118	-0.00912212	0.0398112	0.819242	-0.00184158	0.0224852	0.934892	-0.00789391	0.0323887	0.807954
cg02902186	-0.0423065	0.021793	0.0550959	0.0156362	0.0123086	0.206968	0.0354052	0.0177299	0.0486067
cg02902261	0.0150515	0.0131493	0.255138	-0.00304373	0.00742669	0.68282	-0.00638729	0.0106977	0.551838
cg02902313	-0.0105368	0.0269698	0.696874	-0.00240657	0.0152324	0.87479	0.0137424	0.0219415	0.532559
cg02902366	0.0233806	0.0264268	0.378468	-0.00253772	0.0149258	0.865343	-0.00508778	0.0214997	0.813427
cg02902394	-0.00324667	0.00942464	0.731218	0.00399092	0.00532299	0.455201	-0.00273945	0.00766748	0.721649
cg02902395	0.00124485	0.00299928	0.679011	0.000480821	0.00169398	0.777131	0.00137387	0.00244008	0.574692
cg02902412	0.0180711	0.0146001	0.218769	0.000308459	0.00824606	0.970237	-0.0114175	0.011878	0.3388
cg02902415	0.00195137	0.0148178	0.895499	-0.0079849	0.00836904	0.34238	-0.0115686	0.0120551	0.339598
cg02902423	0.00301414	0.0108706	0.782154	0.00345035	0.00613968	0.575416	0.00392493	0.00884388	0.658164
cg02902442	-0.00732605	0.00297146	0.0154219	0.00228655	0.00167827	0.176181	0.00595081	0.00241745	0.0155791
cg02902469	-0.0180551	0.0196118	0.359506	-0.000195291	0.0110766	0.985969	0.018448	0.0159553	0.250397
cg02902477	0.00511848	0.00666863	0.444603	6.81716e-05	0.00376641	0.985596	-0.0036417	0.00542531	0.503645
cg02902480	0.00254387	0.00660646	0.701029	-0.00522997	0.0037313	0.164179	-0.00186225	0.00537473	0.729723
cg02902489	0.012077	0.00969427	0.215813	0.00189405	0.00547528	0.730138	-0.0111492	0.00788684	0.160636
cg02902545	-0.0122357	0.0203693	0.549431	-0.00295774	0.0115045	0.797645	0.00919619	0.0165716	0.580203
cg02902546	0.0181952	0.0266871	0.496974	-0.0054958	0.0150727	0.716181	-0.00689671	0.0217114	0.751424
cg02902554	-0.0232775	0.0256555	0.366467	0.0116496	0.0144901	0.42336	0.00846048	0.0208722	0.686106
cg02902613	0.0114011	0.00781833	0.147967	0.00329724	0.00441576	0.457033	-0.0153381	0.00636066	0.0177537
cg02902617	-0.0145135	0.0217319	0.505805	-0.00237892	0.0122741	0.846721	-0.00323311	0.0176802	0.85528
cg02902637	-0.00623118	0.0377556	0.869253	0.0104413	0.0213242	0.625479	0.00832779	0.0307163	0.786869
cg02902649	-0.0830805	0.0600721	0.169804	-0.000478059	0.0339284	0.988787	-0.0080332	0.0488721	0.869777
cg02902712	0.0228744	0.0246715	0.356121	-0.00155547	0.0139343	0.911346	-0.0108247	0.0200716	0.5909
cg02902720	-0.00264917	0.00851096	0.75626	-0.00312961	0.00480695	0.516531	0.00408983	0.00692415	0.556107
cg02902730	0.00236852	0.00967688	0.807153	0.00515445	0.00546545	0.347951	-0.00754069	0.00787269	0.340506
cg02902741	0.0085548	0.0129205	0.509456	-0.005959	0.00729746	0.416146	-0.00661366	0.0105116	0.530697
cg02902761	0.00249493	0.00467433	0.594723	0.00144934	0.00264004	0.584265	0.000110714	0.00380284	0.976833
cg02902770	-0.0207375	0.0164573	0.210631	0.0120959	0.00929498	0.196195	0.00493096	0.0133889	0.713454
cg02902800	0.0101874	0.00731594	0.166923	-0.00109648	0.00413201	0.791287	-0.0102191	0.00595193	0.0891493
cg02902854	-0.00530355	0.00944165	0.57559	0.00507535	0.0053326	0.34356	0.00196001	0.00768132	0.799129
cg02902865	-0.0222519	0.0174744	0.205888	0.00586852	0.00986947	0.553473	0.00737052	0.0142164	0.605312
cg02902882	-0.00865283	0.0141592	0.54254	0.00517316	0.00799702	0.519219	0.0115505	0.0115193	0.318471
cg02902915	-0.0073875	0.0629138	0.906766	0.0139498	0.0355334	0.69548	0.00471005	0.051184	0.926869
cg02902946	-0.02426	0.0283256	0.393828	0.0184226	0.0159982	0.252311	0.0250678	0.0230445	0.279351
cg02902955	-0.0079295	0.0302407	0.793708	-0.00928587	0.0170798	0.5879	-0.00881451	0.0246025	0.720907
cg02902969	0.00361891	0.00749542	0.630303	-0.00307938	0.00423338	0.468713	0.00197119	0.00609795	0.747191
cg02902975	-0.0363704	0.0297061	0.223759	0.0129014	0.0167779	0.443772	0.0216364	0.0241676	0.37284
cg02903059	-0.00397894	0.00871176	0.648874	0.00705409	0.00492036	0.154854	-0.00386281	0.00708751	0.58698
cg02903126	-0.00438892	0.0102255	0.66871	0.0101069	0.00577531	0.0832454	0.00973292	0.00831902	0.244855
cg02903137	-0.00573105	0.0105569	0.588451	0.00362932	0.00596251	0.544139	0.00123463	0.00858867	0.885992
cg02903150	-0.0144644	0.0350923	0.681107	-0.0122738	0.01982	0.537178	0.0392422	0.0285496	0.172413
cg02903192	0.029567	0.0350803	0.401371	0.0116844	0.0198132	0.556731	-0.0328538	0.0285398	0.252468
cg02903254	0.00828266	0.0193643	0.669788	-0.000773284	0.0109369	0.943777	-0.0021639	0.015754	0.891031
cg02903275	-0.0218656	0.0261375	0.404876	0.00521544	0.0147624	0.724628	0.0131331	0.0212644	0.538265
cg02903305	-0.0306973	0.0233158	0.191049	-0.00307122	0.0131687	0.816076	0.0266116	0.0189687	0.163802
cg02903402	-0.00475081	0.0157228	0.76317	-0.00592097	0.00888015	0.506489	0.00639989	0.0127914	0.617965
cg02903436	-0.00721202	0.0186358	0.699596	0.00795808	0.0105254	0.451413	-0.00214228	0.0151613	0.887923
cg02903472	0.0554582	0.0261001	0.0361163	-0.0117213	0.0147412	0.428456	-0.0592836	0.0212339	0.00629991
cg02903498	-0.00100828	0.0116334	0.93111	0.00238815	0.00657049	0.71704	-0.00414489	0.00946444	0.662391
cg02903513	-0.0103571	0.00736978	0.163079	0.00451153	0.00416241	0.28108	0.0069409	0.00599573	0.249824
cg02903525	-0.057207	0.025794	0.0288751	0.0200363	0.0145683	0.172164	0.0279901	0.0209849	0.185354
cg02903589	-0.0535889	0.0214729	0.0142427	0.0146039	0.0121278	0.231423	0.0428255	0.0174694	0.0159985
cg02903601	0.00253077	0.00244093	0.302377	-0.00256132	0.00137863	0.0661881	-0.00171927	0.00198583	0.388733
cg02903677	-0.000612626	0.00238377	0.797719	-0.00145964	0.00134634	0.280957	0.0011875	0.00193933	0.541742
cg02903680	-0.0208022	0.0336453	0.537826	0.0225337	0.0190027	0.238561	0.0268131	0.0273723	0.329711
cg02903691	-0.00178369	0.00174343	0.308784	0.00124171	0.00098468	0.210292	0.000723188	0.00141838	0.611289
cg02903710	-0.042058	0.0161761	0.010763	0.0126998	0.00913618	0.167661	0.0276316	0.0131602	0.0383295
cg02903755	-0.0166301	0.0112771	0.143505	0.0112657	0.00636926	0.0800441	0.0120931	0.00917457	0.190538
cg02903756	-0.0156527	0.0221624	0.481694	0.0115498	0.0125172	0.358425	0.00471917	0.0180304	0.794076
cg02903822	0.020273	0.0395786	0.609648	0.00718865	0.0223538	0.748452	0.00185857	0.0321994	0.954089
cg02903852	0.00491809	0.00542374	0.366752	-0.00274428	0.0030633	0.372524	-0.000112918	0.00441252	0.979636
cg02903877	0.00855891	0.023331	0.714524	-0.000129758	0.0131772	0.992163	-0.00729998	0.0189811	0.701373
cg02903907	-0.00397599	0.00808995	0.624191	0.00493963	0.00456917	0.282315	-0.000446474	0.00658164	0.946054
cg02903929	-0.0110955	0.024962	0.657663	-0.00390642	0.0140984	0.782301	0.00445968	0.020308	0.826638
cg02903938	-0.00747164	0.0499036	0.881292	-0.0170653	0.0281853	0.546269	-0.0269098	0.0405994	0.509006
cg02903958	0.00408064	0.0520505	0.937672	0.0102251	0.0293979	0.728724	-0.0055221	0.0423461	0.896514
cg02903983	-0.0584695	0.0232384	0.0134916	0.0168421	0.013125	0.202443	0.0346705	0.0189058	0.0697103
cg02904030	0.0239276	0.013378	0.0767718	-0.0158035	0.00755582	0.0390625	-0.0259452	0.0108837	0.0190588
cg02904062	-0.0108182	0.0107622	0.317274	0.000981831	0.00607844	0.872011	0.00768835	0.00875566	0.382037
cg02904093	0.00463718	0.00283939	0.105644	-0.000630579	0.00160368	0.69502	-0.00339024	0.00231001	0.145406
cg02904184	-0.0514109	0.0156251	0.00139166	0.00873684	0.008825	0.324607	0.0275645	0.0127119	0.032549
cg02904191	0.0176836	0.0176042	0.317607	-0.0194216	0.0099428	0.0536318	-0.0153705	0.0143221	0.285815
cg02904193	0.00892865	0.0112465	0.429171	-0.00530457	0.00635199	0.405691	-0.0118416	0.0091497	0.198637
cg02904247	-0.0628837	0.0529329	0.237709	0.0297097	0.0298962	0.322787	0.038094	0.0430639	0.378541
cg02904285	-0.0221242	0.0163615	0.17942	0.0139131	0.00924091	0.135386	0.0162167	0.013311	0.226038
cg02904337	0.00633199	0.0189739	0.739303	0.00342556	0.0107163	0.749909	-0.00125195	0.0154363	0.935524
cg02904344	0.0311621	0.037924	0.413242	-0.0230575	0.0214193	0.284354	-0.0351256	0.0308533	0.2577
cg02904365	0.00344479	0.00425002	0.419597	-0.00137824	0.00240039	0.567166	-0.00111465	0.00345763	0.747856
cg02904378	0.0190818	0.0210316	0.366478	-0.0045289	0.0118786	0.703831	-0.0051897	0.0171104	0.7623
cg02904408	-0.000117681	0.00299968	0.968786	-0.0021295	0.00169421	0.211766	-0.000423909	0.00244041	0.862456
cg02904442	0.0146052	0.0249633	0.559848	-0.0062502	0.0140991	0.658523	0.00249245	0.020309	0.902575
cg02904461	-0.00474863	0.0109926	0.666701	0.00613872	0.00620854	0.325219	0.00411187	0.00894307	0.646691
cg02904485	0.0524539	0.0403479	0.196636	0.00299674	0.0227883	0.895647	-0.0260666	0.0328253	0.429055
cg02904488	-0.0180271	0.0109885	0.104099	-0.00465397	0.00620627	0.455122	0.0112082	0.00893979	0.212918
cg02904493	0.00481513	0.00420845	0.255345	-0.000805178	0.00237691	0.735523	-0.00267823	0.00342381	0.435961
cg02904522	0.00748047	0.0221326	0.736098	-0.0188885	0.0125004	0.133999	-0.00760221	0.0180062	0.673804
cg02904529	-0.00250938	0.00396172	0.527944	-0.00188602	0.00223756	0.401343	0.00207882	0.00322309	0.520449
cg02904549	-0.0314409	0.0191926	0.104592	0.00115718	0.0108399	0.915204	0.0184213	0.0156143	0.240946
cg02904554	-0.0230795	0.0398951	0.564251	0.0164722	0.0225326	0.466499	-0.00319215	0.0324569	0.921855
cg02904598	-0.00392726	0.019212	0.838451	0.00641293	0.0108508	0.555876	0.00867582	0.01563	0.580109
cg02904605	0.050118	0.0233496	0.0343085	0.00229304	0.0131878	0.862321	-0.0172275	0.0189963	0.366689
cg02904606	-0.00563071	0.0144865	0.698352	-0.00164721	0.00818193	0.840863	0.0117671	0.0117856	0.320531
cg02904628	-0.00310795	0.00910659	0.733619	-0.0019129	0.00514336	0.710758	0.00817626	0.00740873	0.27247
cg02904642	0.0131981	0.0208786	0.528769	0.00506181	0.0117921	0.66868	-0.0128125	0.0169859	0.452477
cg02904657	-0.00177098	0.0223145	0.936905	0.00524182	0.0126031	0.678382	0.0141722	0.0181542	0.436883
cg02904661	0.0738059	0.0231203	0.00189781	-0.014844	0.0130582	0.258415	-0.0445163	0.0188097	0.019915
cg02904701	0.0291295	0.0164936	0.0804916	-0.0128136	0.00931552	0.172109	-0.0158811	0.0134185	0.239466
cg02904779	0.0190299	0.0069851	0.0076301	0.0015243	0.00394515	0.700058	-0.0104233	0.00568278	0.06966
cg02904800	0.0108913	0.0258426	0.67435	0.007633	0.0145958	0.602183	-0.00724086	0.0210244	0.731282
cg02904918	-0.00897915	0.0198528	0.652062	0.00432147	0.0112127	0.700771	0.0127464	0.0161514	0.431908
cg02904945	-0.0188717	0.0113084	0.0983428	-0.000738605	0.00638691	0.908172	0.00997513	0.0092	0.280912
cg02904996	-0.0175399	0.0365506	0.632383	-0.00954424	0.0206436	0.644867	0.00343228	0.029736	0.908345
cg02905045	0.00609455	0.00908647	0.503972	-0.00148127	0.00513199	0.77347	-0.00501217	0.00739236	0.499357
cg02905049	-0.0126569	0.0134837	0.3502	0.00551206	0.0076155	0.470916	0.0157031	0.0109697	0.15547
cg02905052	-0.00739226	0.00862796	0.393657	0.00940608	0.00487303	0.0564691	-0.00233557	0.00701934	0.740046
cg02905053	-0.00564987	0.0114435	0.62261	0.0035869	0.00646325	0.580181	0.0119243	0.00930995	0.203283
cg02905059	0.00386439	0.0274758	0.888438	0.00956835	0.0155182	0.538936	0.00306588	0.0223531	0.891188
cg02905063	0.00470818	0.0230842	0.83881	-0.0108606	0.0130378	0.406868	0.00670899	0.0187803	0.721683
cg02905065	-0.00175265	0.00242731	0.471982	0.000409159	0.00137093	0.76599	0.00113337	0.00197476	0.56733
cg02905066	0.00148596	0.00331238	0.654704	-0.00190896	0.00187082	0.310055	-1.58418e-05	0.00269481	0.995322
cg02905163	-0.000202607	0.0164809	0.990217	0.00328057	0.00930835	0.725271	0.00535793	0.0134082	0.690319
cg02905169	-0.0120218	0.0120366	0.320367	-0.00465966	0.00679824	0.494696	0.00708177	0.00979249	0.47129
cg02905173	-0.0428396	0.0271389	0.117666	0.013195	0.0153279	0.391424	0.0385281	0.022079	0.084118
cg02905175	-0.0268996	0.0487995	0.582733	0.0391223	0.0275617	0.158943	0.0127036	0.0397012	0.749664
cg02905178	-0.00139432	0.0263961	0.95798	-0.00629651	0.0149084	0.673697	0.0130919	0.0214747	0.54351
cg02905198	0.0113747	0.0208571	0.586744	-0.00726512	0.01178	0.53884	-0.0139056	0.0169684	0.414491
cg02905206	0.00389802	0.0263463	0.882684	-0.0036263	0.0148803	0.807973	-0.00257766	0.0214342	0.904524
cg02905251	0.0264969	0.022229	0.23614	-0.00642462	0.0125548	0.609995	-0.0175332	0.0180846	0.334675
cg02905306	-0.0154973	0.0123654	0.213087	0.00963186	0.00698393	0.170989	0.0117353	0.01006	0.246229
cg02905314	-0.0177629	0.0249451	0.478108	0.00690654	0.0140889	0.62508	0.00505835	0.0202943	0.803689
cg02905326	-0.00782008	0.0145185	0.591363	0.0226911	0.00819996	0.00675952	0.00105004	0.0118116	0.929344
cg02905364	0.00881565	0.0271693	0.746273	-0.00105445	0.0153451	0.945356	-0.000995947	0.0221038	0.964153
cg02905426	0.00613118	0.0212481	0.773534	0.000585992	0.0120008	0.961155	0.00987319	0.0172866	0.569207
cg02905455	-0.0207432	0.0254673	0.417331	0.0053355	0.0143838	0.711485	0.015547	0.0207191	0.45483
cg02905479	-0.0141522	0.0210406	0.502777	-0.00856012	0.0118836	0.473037	0.017402	0.0171177	0.311844
cg02905509	-0.00553555	0.0172573	0.749071	2.12058e-05	0.00974684	0.998269	0.00393216	0.0140398	0.780012
cg02905554	0.0154838	0.014677	0.294034	0.000463508	0.00828952	0.955523	-0.0169452	0.0119406	0.159035
cg02905605	-0.000399612	0.003621	0.91235	0.00278308	0.00204513	0.176687	-0.000482221	0.00294589	0.87031
cg02905666	-0.0249492	0.013596	0.069533	0.0133083	0.00767897	0.0862252	0.0221616	0.0110611	0.0478787
cg02905744	-0.0395407	0.0370872	0.288973	0.0126892	0.0209467	0.546059	0.033776	0.0301726	0.265693
cg02905815	0.0106996	0.0117492	0.364707	-0.00446372	0.0066359	0.502746	-0.0100326	0.00955866	0.296493
cg02905828	-0.0110181	0.0150375	0.465484	0.00584527	0.00849308	0.492928	0.00556986	0.0122338	0.649912
cg02905830	0.0335407	0.0266885	0.211832	-0.0119619	0.0150735	0.429362	-0.0208802	0.0217126	0.338586
cg02905865	0.0211757	0.00903862	0.0211612	-0.00785582	0.00510497	0.127062	-0.0150558	0.00735344	0.0432896
cg02905871	0.000360999	0.00448447	0.936004	-0.000935241	0.00253281	0.712738	0.000227436	0.00364837	0.95042
cg02905876	-0.0150594	0.032272	0.641793	-0.00332698	0.0182271	0.855544	-0.00122184	0.0262551	0.962977
cg02905881	0.00150817	0.00314238	0.632336	-0.0022499	0.0017748	0.207912	-0.00022987	0.00255651	0.928538
cg02905900	0.0420479	0.021539	0.0537709	-0.018054	0.0121651	0.140996	-0.0313614	0.0175232	0.0765893
cg02905940	-0.0124929	0.0110458	0.260812	0.00042144	0.00623864	0.946279	0.00814754	0.00898641	0.366816
cg02906047	-0.0152823	0.0111731	0.17451	0.000687	0.00631051	0.913531	0.00601467	0.00908994	0.509726
cg02906054	0.00328874	0.0145514	0.821666	-0.00780991	0.00821859	0.34431	0.00935864	0.0118384	0.431127
cg02906074	-0.0140982	0.0187858	0.45477	-0.000478342	0.0106101	0.964133	0.0102837	0.0152833	0.502615
cg02906184	-0.0221422	0.0134911	0.103952	0.00976464	0.00761971	0.203043	0.0219948	0.0109758	0.0478365
cg02906238	0.00317296	0.00439895	0.472443	-0.00404763	0.00248451	0.106492	-0.00179821	0.0035788	0.616469
cg02906247	0.0100062	0.00819424	0.224966	-0.00336609	0.00462807	0.468763	-0.00296409	0.00666648	0.65757
cg02906335	0.0481738	0.0287124	0.096572	-0.0272839	0.0162166	0.0956633	-0.0327148	0.0233592	0.164518
cg02906396	-0.0095039	0.0129101	0.463391	0.000415328	0.00729155	0.954693	0.0169738	0.0105031	0.109293
cg02906401	0.00459791	0.00533407	0.390798	0.000298559	0.00301266	0.92126	-0.00499132	0.00433957	0.252866
cg02906407	-0.0318151	0.0386268	0.412137	0.0328866	0.0218163	0.134916	0.0272256	0.0314251	0.388406
cg02906465	0.00444106	0.0120668	0.713636	-0.00463818	0.00681524	0.497755	-0.00809423	0.00981699	0.411651
cg02906470	-0.0409679	0.0309139	0.188177	0.00887502	0.01746	0.612381	0.035261	0.0251502	0.16407
cg02906476	-0.0111696	0.0306048	0.715927	0.0314266	0.0172855	0.072105	0.00825881	0.0248988	0.740827
cg02906503	-0.0174922	0.0178894	0.330581	0.0039648	0.0101038	0.695611	0.0171751	0.014554	0.240821
cg02906557	-0.00479261	0.0156181	0.759599	0.00826301	0.00882103	0.351195	-0.00116523	0.0127062	0.927119
cg02906594	-0.00380522	0.0041321	0.359368	-0.00207749	0.00233379	0.375549	0.0022356	0.0033617	0.507598
cg02906707	-0.0125211	0.015674	0.426314	-0.00997733	0.00885262	0.262474	0.0101104	0.0127517	0.429771
cg02906741	0.000763726	0.00678294	0.910582	0.00855634	0.00383097	0.0277924	0.00408991	0.00551831	0.460373
cg02906757	0.00240601	0.00869836	0.782666	-0.000407966	0.00491279	0.933988	-0.00449269	0.00707661	0.526997
cg02906762	0.0121899	0.0195526	0.534443	-0.0078289	0.0110432	0.48005	-0.0104312	0.0159072	0.51352
cg02906765	-0.0160018	0.0207404	0.442252	0.00391106	0.0117141	0.739186	0.0266694	0.0168735	0.117204
cg02906784	-0.00909274	0.0136193	0.505936	-0.0127951	0.00769214	0.0994277	0.00737517	0.0110801	0.507216
cg02906787	0.00692709	0.00376083	0.068513	-0.00267389	0.0021241	0.211081	-0.00423975	0.00305965	0.168984
cg02906823	-0.014854	0.0185423	0.425018	0.00521334	0.0104726	0.619734	-0.00491487	0.0150852	0.745264
cg02906863	0.0147965	0.0191105	0.44064	-0.00937213	0.0107935	0.387345	-0.0137413	0.0155475	0.37895
cg02906900	0.00512828	0.0138437	0.711854	0.00103723	0.00781888	0.894737	-0.0122145	0.0112627	0.280797
cg02906915	0.00201613	0.0629942	0.974533	0.00935104	0.0355788	0.793236	0.0109073	0.0512493	0.831903
cg02906927	0.0101451	0.013045	0.438617	-0.00595743	0.00736774	0.420714	-0.00833613	0.0106128	0.434069
cg02906939	-0.0248637	0.0217329	0.255387	0.00767413	0.0122747	0.533292	0.0119569	0.017681	0.500469
cg02907021	-0.00420268	0.0117245	0.720776	0.00416111	0.00662197	0.531217	0.00808168	0.00953859	0.398914
cg02907049	-0.0142103	0.0454565	0.755239	-0.0239409	0.0256736	0.353364	0.00857093	0.0369814	0.817205
cg02907097	0.0186423	0.0102718	0.0725963	-0.0113862	0.00580144	0.0525228	-0.00954774	0.00835666	0.256017
cg02907102	0.00413495	0.00836971	0.622385	-0.00117734	0.00472717	0.803837	-0.00139049	0.00680924	0.838616
cg02907117	-0.0134735	0.0173721	0.439861	0.000319354	0.00981166	0.974101	0.015236	0.0141332	0.283667
cg02907132	0.00845646	0.0309066	0.784957	0.00378904	0.0174559	0.82861	-0.008348	0.0251442	0.740595
cg02907150	-0.135924	0.124189	0.276422	0.0282469	0.0701414	0.688037	0.19622	0.101035	0.0549953
cg02907236	0.0017035	0.034605	0.960839	-0.012733	0.0195448	0.516262	0.00506985	0.0281532	0.857461
cg02907292	-0.0243444	0.0327942	0.459658	-0.00134722	0.018522	0.942164	0.0124164	0.0266799	0.64269
cg02907300	0.00375115	0.00314526	0.235892	-0.00104365	0.00177643	0.558218	-0.00360848	0.00255884	0.161647
cg02907319	0.000422876	0.0111283	0.969765	0.00625668	0.00628519	0.321963	-0.00563772	0.00905348	0.53492
cg02907337	0.0129097	0.0184422	0.48558	-0.00370098	0.010416	0.723117	0.00377092	0.0150037	0.802084
cg02907367	0.0142235	0.010912	0.195467	-0.00175465	0.00616304	0.77647	-0.0127006	0.00887752	0.155711
cg02907374	0.0164755	0.018645	0.379052	0.000628305	0.0105306	0.952544	-0.0182832	0.0151688	0.230984
cg02907384	-0.00653758	0.0356969	0.855066	-0.0187071	0.0201615	0.355759	-0.00315383	0.0290415	0.913744
cg02907402	-0.05405	0.0320644	0.095041	-0.00188742	0.0181098	0.917207	0.0296318	0.0260862	0.258762
cg02907408	-0.0245393	0.0164783	0.139648	0.0147518	0.00930685	0.116176	0.0191845	0.013406	0.1556
cg02907415	-0.0634167	0.0299845	0.0369683	0.0199013	0.0169351	0.242782	0.0376303	0.0243941	0.126152
cg02907425	0.0346094	0.014154	0.0162617	-0.0102191	0.0079941	0.204154	-0.0224313	0.0115151	0.0542768
cg02907433	-0.00778151	0.0506874	0.878304	0.0269031	0.028628	0.349657	0.0181267	0.0412371	0.661214
cg02907441	0.00483991	0.0290689	0.868108	-0.00645867	0.016418	0.694886	-0.0185064	0.0236492	0.435784
cg02907489	0.035018	0.0181791	0.0569668	-0.0276567	0.0102675	0.00831569	-0.0238358	0.0147897	0.110255
cg02907513	-0.0114529	0.00424786	0.00825744	0.000870794	0.00239917	0.71742	0.0081949	0.00345588	0.0196814
cg02907556	-0.0138188	0.0129241	0.287593	0.00064038	0.00729947	0.930271	0.0026837	0.0105145	0.799074
cg02907618	0.00241557	0.0169934	0.887255	0.0072582	0.00959776	0.45132	0.00222849	0.0138251	0.872274
cg02907625	0.00688502	0.0146556	0.639551	-0.000232931	0.00827743	0.977607	-0.00776594	0.0119232	0.516357
cg02907638	-0.00460738	0.0177194	0.795395	0.00124825	0.0100078	0.900995	0.0090132	0.0144157	0.533271
cg02907662	-0.0161951	0.0239997	0.501388	0.0274836	0.0135549	0.045318	0.0172519	0.0195251	0.379088
cg02907689	-0.202384	0.120473	0.0961593	0.112651	0.0680424	0.101001	0.124455	0.0980114	0.207163
cg02907737	0.0209044	0.01854	0.26227	-0.00599208	0.0104713	0.56847	-0.0132348	0.0150833	0.38239
cg02907768	0.00234331	0.00639193	0.714704	-0.00209696	0.00361013	0.562671	-0.00329053	0.0052002	0.528357
cg02907802	-0.0133308	0.0279619	0.634602	0.0131694	0.0157927	0.40637	0.0155159	0.0227486	0.496811
cg02907807	0.0202576	0.0155292	0.195124	-0.00538134	0.0087708	0.540933	-0.0101899	0.0126339	0.421878
cg02907837	0.0255084	0.0148801	0.0896428	-0.00554301	0.00840424	0.51109	-0.0189636	0.0121058	0.120459
cg02907865	-0.00740225	0.00863968	0.39366	0.00320717	0.00487965	0.512559	0.00695549	0.00702887	0.324826
cg02907950	0.00454632	0.0132729	0.732689	0.00630922	0.00749649	0.402048	-0.00121898	0.0107983	0.910351
cg02907982	-0.0301147	0.0360804	0.405942	0.00309747	0.020378	0.879499	0.0199503	0.0293535	0.498324
cg02907988	0.00447569	0.0249836	0.858194	0.00978162	0.0141106	0.489818	-0.00366196	0.0203256	0.857395
cg02908052	0.0767564	0.0286741	0.00871314	-0.039475	0.016195	0.0165925	-0.0613383	0.023328	0.00993297
cg02908083	0.0232946	0.0483088	0.630738	-0.000199007	0.0272846	0.994195	0.000213819	0.039302	0.99567
cg02908120	-0.0228478	0.0131312	0.0850048	0.00710961	0.00741644	0.340105	0.020088	0.010683	0.0630274
cg02908154	-0.0184168	0.0135577	0.177455	-0.000153737	0.00765733	0.984023	0.0134771	0.01103	0.22469
cg02908189	-0.000156635	0.00482219	0.974154	0.00324121	0.00272355	0.236895	-0.0035853	0.00392313	0.363018
cg02908223	0.0115114	0.0177452	0.518047	0.0143638	0.0100224	0.154992	-0.0185484	0.0144367	0.20189
cg02908258	0.0205845	0.0104248	0.051132	0.0142429	0.0058879	0.0174077	-0.0198759	0.00848119	0.0211225
cg02908273	0.00296062	0.00844845	0.726765	0.0029597	0.00477165	0.53652	-0.00422334	0.0068733	0.540338
cg02908282	-0.00558747	0.0504215	0.91199	-0.00298439	0.0284779	0.916751	0.00706821	0.0410208	0.863551
cg02908285	0.00756299	0.00855453	0.37881	0.00484708	0.00483156	0.318229	-0.00989138	0.0069596	0.158416
cg02908338	0.00788036	0.00762789	0.304101	-0.00684248	0.0043082	0.115452	-0.00334498	0.00620572	0.591099
cg02908373	0.00420798	0.0231676	0.856246	2.18538e-05	0.0130849	0.998671	0.00282473	0.0188481	0.881177
cg02908404	0.00487346	0.0226041	0.829747	0.00678167	0.0127667	0.596482	-0.00866634	0.0183897	0.638502
cg02908438	0.00668429	0.0229404	0.771379	-0.00897867	0.0129566	0.489962	0.0051231	0.0186633	0.784278
cg02908490	-0.00483953	0.0094731	0.61059	0.00994366	0.00535036	0.0660991	0.00440847	0.0077069	0.568621
cg02908509	-0.0215667	0.0182946	0.241311	0.00862708	0.0103327	0.405789	0.0167159	0.0148837	0.264139
cg02908566	0.00140273	0.00627043	0.823452	0.00254445	0.00354151	0.47418	-0.00260488	0.00510135	0.610762
cg02908587	0.0107647	0.00665181	0.108808	-0.00137946	0.00375691	0.714278	-0.00772229	0.00541163	0.156764
cg02908602	0.0077091	0.0223824	0.731263	0.00083192	0.0126414	0.947664	-0.0100157	0.0182093	0.58355
cg02908609	-0.00766289	0.00692182	0.270977	0.00275026	0.00390941	0.483414	0.0048211	0.0056313	0.394016
cg02908632	0.003778	0.0256509	0.88321	0.0079777	0.0144875	0.58312	-0.0185734	0.0208685	0.375636
cg02908707	-0.00954044	0.0169522	0.574866	0.0022317	0.00957451	0.81618	0.0117217	0.0137916	0.397443
cg02908709	0.00537071	0.00621998	0.389992	-0.00209817	0.00351301	0.551714	-0.00221374	0.00506031	0.662732
cg02908720	0.00121733	0.003529	0.730871	0.000293687	0.00199316	0.883161	0.000217505	0.00287104	0.939766
cg02908748	-0.00749985	0.0114991	0.515793	-0.0107241	0.00649466	0.101895	0.0147361	0.0093552	0.118438
cg02908756	-0.0313827	0.032937	0.343031	0.0124111	0.0186027	0.506234	0.0316585	0.0267961	0.24028
cg02908816	-0.00916554	0.00677133	0.178984	0.00342842	0.00382441	0.372206	0.00808312	0.00550886	0.145498
cg02908900	0.00319839	0.00455008	0.483766	-0.00153549	0.00256987	0.551553	-0.00530185	0.00370175	0.155253
cg02908912	-0.0208585	0.0200529	0.300819	0.00859573	0.0113258	0.449703	0.0039721	0.0163142	0.808146
cg02908942	-0.0199362	0.0274768	0.469835	0.00852102	0.0155188	0.584201	0.0109695	0.022354	0.624721
cg02908956	-0.0240959	0.0234783	0.307275	0.0160705	0.0132604	0.22846	0.0129695	0.0191009	0.49874
cg02908963	0.0177856	0.0165982	0.28656	-0.0174073	0.00937458	0.0663345	-0.00408792	0.0135036	0.762738
cg02909012	-0.000321302	0.00281905	0.909491	-0.00203323	0.00159219	0.204619	-0.000816913	0.00229346	0.722462
cg02909018	-0.0799846	0.0258543	0.00257617	0.0435903	0.0146024	0.00357913	0.066041	0.0210339	0.00223518
cg02909042	0.0027945	0.00335044	0.40627	-0.000235424	0.00189231	0.901245	-0.00129429	0.00272578	0.635961
cg02909068	-0.00391624	0.0121941	0.748775	-0.00362787	0.0068872	0.599554	0.00459266	0.00992063	0.644434
cg02909097	-0.0443419	0.0265377	0.097932	0.0418797	0.0149884	0.00626015	0.00912708	0.02159	0.673407
cg02909136	-0.00844682	0.0136337	0.536989	0.000352294	0.00770025	0.963602	0.00704705	0.0110918	0.526688
cg02909158	0.0087387	0.0469166	0.852626	0.00787441	0.0264983	0.766968	0.0015356	0.0381693	0.967991
cg02909176	0.00677403	0.0111671	0.545514	0.00462199	0.00630711	0.465416	-0.00791054	0.00908505	0.386035
cg02909206	-0.00877363	0.0335539	0.794272	0.00452105	0.0189511	0.811941	-0.00210434	0.027298	0.938711
cg02909212	-0.0084704	0.0168534	0.616377	0.0170439	0.00951871	0.0764506	0.000792291	0.0137112	0.954038
cg02909257	0.0148174	0.00628951	0.0204693	-0.0029882	0.00355228	0.402281	-0.00815649	0.00511687	0.114148
cg02909287	-0.0120666	0.0119977	0.317016	0.0132448	0.00677623	0.0534809	0.00581207	0.00976078	0.552915
cg02909293	0.00963619	0.00743457	0.197974	-0.00176037	0.00419901	0.675962	-0.013089	0.00604845	0.0328929
cg02909320	0.000457641	0.0114583	0.968222	0.0037426	0.0064716	0.564381	-0.0119734	0.00932199	0.202023
cg02909329	0.0534278	0.0381917	0.164989	0.0056093	0.0215705	0.795375	-0.0385202	0.0310712	0.218032
cg02909372	-0.00769606	0.0304296	0.800864	-0.00489495	0.0171865	0.776388	0.00126823	0.0247562	0.959248
cg02909379	0.00488518	0.00536709	0.364946	-0.00484667	0.00303131	0.113069	-0.00218086	0.00436644	0.618575
cg02909399	-0.00229682	0.0389237	0.953066	0.0124002	0.0219839	0.574002	0.0144652	0.0316667	0.648829
cg02909441	0.0132017	0.00871023	0.132827	-0.0093935	0.0049195	0.0591297	-0.0127507	0.00708627	0.0750405
cg02909446	-0.0156889	0.0269115	0.561245	0.0103483	0.0151995	0.497581	0.0233104	0.021894	0.289631
cg02909497	0.00806988	0.00854146	0.34709	-0.00240807	0.00482418	0.618781	-0.0094134	0.00694897	0.178645
cg02909570	-0.0264616	0.063013	0.675449	0.013815	0.0355894	0.698726	0.0119669	0.0512646	0.815911
cg02909592	-0.00891372	0.0124424	0.475449	-0.000794537	0.00702741	0.910212	0.00161371	0.0101226	0.873669
cg02909688	0.00770203	0.00590875	0.19546	-0.00541442	0.00333724	0.107925	-0.00549349	0.00480711	0.255912
cg02909694	-0.00424841	0.00482665	0.380906	0.000117913	0.00272607	0.965587	0.000949739	0.00392676	0.809391
cg02909697	-0.000126312	0.00290212	0.965372	0.000821974	0.0016391	0.617159	0.00344447	0.00236104	0.147796
cg02909711	0.000506942	0.00291776	0.862426	-0.00183309	0.00164794	0.268706	-0.000748942	0.00237377	0.753047
cg02909738	-0.00463979	0.0224256	0.83652	-0.00557998	0.0126659	0.660508	-0.00377445	0.0182445	0.836532
cg02909744	-0.0210757	0.0169074	0.215537	0.0125171	0.0095492	0.192989	0.0159569	0.0137551	0.248839
cg02909765	0.0333873	0.0365523	0.363269	-0.0375829	0.0206446	0.0717391	-0.0298115	0.0297374	0.318574
cg02909789	-0.00803253	0.0157918	0.612139	-0.00987119	0.00891912	0.271113	0.0183111	0.0128475	0.157257
cg02909790	-0.00727008	0.00680168	0.287756	0.000440296	0.00384156	0.908986	0.00263323	0.00553355	0.635229
cg02909793	-0.0135252	0.0149372	0.367435	-0.000474236	0.00843643	0.955287	0.0101178	0.0121522	0.407102
cg02909809	-0.00405266	0.018157	0.823843	-0.00388619	0.010255	0.705539	0.0184292	0.0147717	0.215151
cg02909851	0.0463866	0.0286799	0.109008	-0.0319404	0.0161983	0.0514465	-0.032518	0.0233327	0.166571
cg02909866	-0.00119533	0.00404347	0.768146	-0.00174375	0.00228373	0.446967	0.000945444	0.00328959	0.774409
cg02909875	0.0163755	0.0101499	0.109882	-0.00842222	0.00573263	0.144989	-0.00964037	0.00825754	0.245857
cg02909890	0.0046793	0.00977891	0.633354	0.00465967	0.00552308	0.400907	-0.0033847	0.0079557	0.671447
cg02909952	0.0204951	0.0462951	0.658954	0.0145284	0.0261473	0.579726	-0.00623149	0.0376637	0.86893
cg02909963	0.0169555	0.0457784	0.711898	-0.0146405	0.0258555	0.572521	-0.0259008	0.0372434	0.488421
cg02909969	0.00692651	0.00780967	0.377296	0.00212213	0.00441086	0.631507	-0.00468492	0.00635361	0.462663
cg02909991	-0.0028501	0.0104079	0.784785	0.00247545	0.00587835	0.674595	0.000726733	0.00846744	0.931779
cg02910002	0.00146527	0.00812725	0.857297	0.000138762	0.00459023	0.975945	-0.000513097	0.00661198	0.938304
cg02910011	0.00715495	0.0126559	0.573132	-0.00380253	0.007148	0.59595	-0.00851236	0.0102963	0.410393
cg02910018	-0.0141374	0.0304206	0.643155	0.00978858	0.0171814	0.570172	0.018539	0.0247489	0.4556
cg02910020	0.0211953	0.0266596	0.428515	0.00310064	0.0150572	0.837277	-0.00427006	0.0216891	0.844332
cg02910031	0.0110696	0.0387433	0.775699	-0.0245607	0.021882	0.264429	-0.0217846	0.0315199	0.491113
cg02910037	0.0212802	0.0175306	0.227706	-0.00363065	0.00990119	0.714642	-0.0119477	0.0142621	0.404224
cg02910054	0.00524354	0.0291179	0.857462	-0.0303316	0.0164456	0.0681525	0.00506528	0.023689	0.831129
cg02910101	0.0230494	0.0159019	0.150397	-0.00571806	0.00898131	0.525829	-0.0137896	0.0129371	0.289089
cg02910113	-0.0318875	0.0266932	0.235129	0.00600424	0.0150762	0.691305	0.0346401	0.0217165	0.113908
cg02910125	0.000201891	0.0116783	0.986242	0.00298827	0.00659587	0.651514	0.000603235	0.009501	0.949504
cg02910180	0.00101315	0.00571909	0.859755	0.00543505	0.00323011	0.0956323	-0.00322671	0.0046528	0.489638
cg02910208	-0.000643735	0.00377847	0.865071	-0.00165183	0.00213406	0.440775	-0.00295998	0.003074	0.337963
cg02910281	0.0196144	0.0210741	0.354278	-0.00324199	0.0119025	0.785905	-0.00779115	0.017145	0.650526
cg02910299	0.00256615	0.00491854	0.603035	-0.00295957	0.00277797	0.289326	0.00320509	0.00400151	0.425087
cg02910344	0.0172367	0.00808583	0.0355311	-0.00677986	0.00456684	0.140863	-0.0119722	0.00657828	0.0718181
cg02910405	-0.0114691	0.00861043	0.185951	0.00273646	0.00486313	0.574927	0.0160641	0.00700507	0.0239725
cg02910451	0.0257469	0.0325133	0.430339	-0.0104888	0.0183634	0.569185	-0.0283908	0.0264515	0.285765
cg02910483	-0.0683459	0.0239712	0.0053118	0.0156647	0.0135388	0.250076	0.0405538	0.0195019	0.0401842
cg02910494	0.000217559	0.0250384	0.993085	-0.00274568	0.0141416	0.846456	0.0068582	0.0203702	0.73708
cg02910650	0.00626953	0.014747	0.671667	-0.000172739	0.00832904	0.983496	-0.00484582	0.0119975	0.687165
cg02910711	0.00478778	0.031418	0.879193	0.000806819	0.0177447	0.963827	0.0030691	0.0255603	0.904671
cg02910769	-0.018102	0.0118182	0.128818	0.00818027	0.00667486	0.223311	0.0127221	0.00961477	0.188852
cg02910793	0.00663791	0.00780279	0.397005	-0.00178871	0.00440698	0.685714	-0.00307962	0.00634801	0.628666
cg02910822	-0.0235621	0.0426313	0.581731	-0.0288739	0.024078	0.233348	0.0363149	0.034683	0.297651
cg02910873	0.0148331	0.0139794	0.291269	-0.0115858	0.00789552	0.145471	-0.00296399	0.0113731	0.794936
cg02910880	0.0036507	0.0442645	0.934437	0.0156046	0.0250004	0.533964	0.00258283	0.0360117	0.942969
cg02910887	-0.0533499	0.0521703	0.309009	0.0454439	0.0294655	0.12623	0.0391529	0.0424435	0.358549
cg02910910	0.00594699	0.00617916	0.338204	-0.00199194	0.00348996	0.569468	-0.00655013	0.0050271	0.19564
cg02910913	0.00105234	0.00583542	0.857261	-0.000780253	0.00329582	0.813352	-0.00274704	0.00474744	0.564163
cg02910952	-0.00191455	0.00418307	0.648189	0.00219914	0.00236258	0.354232	0.00273473	0.00340316	0.423582
cg02910959	0.00596441	0.00962635	0.536964	-0.00665208	0.00543692	0.224074	-0.00526114	0.00783158	0.503301
cg02910979	-0.0265299	0.0244628	0.280805	0.0144414	0.0138165	0.298489	0.00175875	0.0199019	0.929762
cg02910987	-0.00569275	0.0395081	0.885725	0.0089986	0.022314	0.687627	0.00654968	0.0321421	0.838954
cg02911077	-0.000403694	0.0148255	0.978332	-0.00524254	0.00837338	0.532708	-0.00693722	0.0120614	0.566502
cg02911151	-0.0199977	0.0382245	0.60204	-0.00628255	0.021589	0.771661	-0.00581218	0.0310978	0.852125
cg02911203	0.0192657	0.0377571	0.611021	-0.0279049	0.021325	0.193747	-0.0197084	0.0307175	0.522631
cg02911211	0.00367835	0.00747773	0.623885	-0.00527348	0.00422339	0.214773	-0.00377624	0.00608356	0.536219
cg02911239	0.00013106	0.0099891	0.989559	-0.00834913	0.0056418	0.142115	0.00391914	0.0081267	0.6307
cg02911246	-0.0348796	0.0286484	0.226336	0.0152362	0.0161805	0.348693	0.00411748	0.0233071	0.860139
cg02911248	0.00115019	0.00743043	0.877301	0.000126079	0.00419667	0.976094	0.00605236	0.00604508	0.319194
cg02911284	-0.00354042	0.0249492	0.887446	0.000359419	0.0140912	0.979703	-0.00511317	0.0202976	0.801638
cg02911309	0.0586929	0.0377423	0.123146	-0.0300848	0.0213166	0.161314	-0.0243249	0.0307055	0.430156
cg02911377	-0.000773827	0.00926877	0.933634	0.00235935	0.00523496	0.653208	-0.005327	0.00754067	0.481593
cg02911387	-0.0152252	0.0304421	0.6181	0.0228024	0.0171935	0.187849	0.00783833	0.0247663	0.752303
cg02911408	0.00481658	0.00892378	0.590596	0.00325089	0.00504011	0.520432	-0.00496023	0.00726	0.496076
cg02911489	0.0063699	0.0129448	0.623761	-0.00416693	0.00731116	0.570022	-0.00133884	0.0105313	0.899099
cg02911509	0.00420808	0.0265808	0.874536	-0.0122777	0.0150127	0.415445	-0.00950704	0.021625	0.661172
cg02911518	0.000944102	0.00356138	0.791494	-0.00138821	0.00201145	0.49173	-7.48261e-05	0.00289739	0.979449
cg02911529	0.00872551	0.0121288	0.473605	-0.00124927	0.00685031	0.855671	-0.00402555	0.0098675	0.684193
cg02911569	-0.00336716	0.00560763	0.549585	0.00416316	0.00316716	0.191754	0.00342674	0.00456213	0.454376
cg02911574	-0.0161253	0.0391206	0.681097	0.000465871	0.0220952	0.983221	-0.00764083	0.0318269	0.810774
cg02911686	-0.00118056	0.00309225	0.703451	-0.000229505	0.00174649	0.895721	0.00275377	0.00251572	0.276364
cg02911689	0.02829	0.0259157	0.277678	-0.00956294	0.0146371	0.515069	-0.0286736	0.0210839	0.176958
cg02911696	-0.000154089	0.00406201	0.969817	0.00157478	0.00229421	0.494071	-0.000357203	0.00330468	0.914145
cg02911753	-0.00823214	0.0201989	0.684491	-0.00519144	0.0114083	0.650073	0.00788858	0.016433	0.632265
cg02911802	0.0449835	0.0186204	0.0175525	-0.00748051	0.0105167	0.478591	-0.0376827	0.0151488	0.0145529
cg02911834	-0.0263984	0.0378029	0.486633	0.0169795	0.0213509	0.428385	0.0260352	0.0307548	0.399314
cg02911872	-0.00773393	0.0127083	0.544214	0.00957817	0.00717757	0.185146	0.00581735	0.0103389	0.574947
cg02911909	-0.0256242	0.0464163	0.582169	-0.00396766	0.0262157	0.880013	-0.00301547	0.0377623	0.936516
cg02911924	-0.0162056	0.0175026	0.356773	-0.00127127	0.00988538	0.897937	0.00296504	0.0142394	0.835483
cg02911931	0.0131659	0.0193073	0.496903	0.00270706	0.0109047	0.804462	-0.0195881	0.0157076	0.215352
cg02911945	0.00422186	0.00946753	0.656631	-0.00492503	0.00534721	0.359288	-0.00387984	0.00770237	0.615588
cg02911957	0.0061933	0.0111653	0.58037	0.00130587	0.00630612	0.836378	-0.00509363	0.00908363	0.576249
cg02911960	-0.0111537	0.0179439	0.535655	0.0109287	0.0101346	0.283525	0.00941743	0.0145984	0.520368
cg02911985	-0.00703678	0.0215654	0.744893	0.00771489	0.01218	0.527944	0.00623398	0.0175446	0.723113
cg02912007	-0.0311297	0.0395057	0.43261	0.0278031	0.0223127	0.21571	0.024915	0.0321402	0.44009
cg02912041	-0.00106802	0.0107125	0.920787	0.00420366	0.00605036	0.488838	-0.00251628	0.00871521	0.773403
cg02912059	-0.0132326	0.0138467	0.341598	-0.000171904	0.00782053	0.982508	0.0164956	0.011265	0.146307
cg02912106	-0.0349378	0.0287472	0.227154	0.0211023	0.0162363	0.196752	0.0215258	0.0233875	0.359626
cg02912112	0.0127993	0.0235265	0.587651	0.0037991	0.0132877	0.775549	-0.0106578	0.0191402	0.578915
cg02912127	0.026307	0.0197163	0.185205	-0.00955532	0.0111357	0.392941	-0.0194194	0.0160403	0.228937
cg02912129	-0.00120954	0.00719521	0.866848	0.00648355	0.00406382	0.113836	0.000551141	0.00585372	0.92518
cg02912158	-0.00851611	0.00971103	0.382657	-0.00350586	0.00548474	0.524183	0.01141	0.00790047	0.151867
cg02912161	-0.00301833	0.00422796	0.476987	0.00104202	0.00238793	0.663528	0.000517638	0.00343968	0.880687
cg02912163	0.00743615	0.0120047	0.537068	-0.000998471	0.00678022	0.883228	-0.00295375	0.00976654	0.762961
cg02912174	-0.0255427	0.0270672	0.347656	-0.005896	0.0152874	0.700573	0.0156662	0.0220207	0.478507
cg02912184	0.00962903	0.0115663	0.407146	-0.00203207	0.00653258	0.75641	-0.0141561	0.00940982	0.135694
cg02912216	0.01489	0.0101925	0.147247	-0.000883669	0.00575667	0.878317	-0.0119577	0.00829217	0.152478
cg02912260	-0.0121677	0.0156131	0.437666	-3.45972e-05	0.00881822	0.996878	0.00939698	0.0127022	0.461194
cg02912279	-0.000923661	0.0128073	0.942654	-0.00799231	0.00723352	0.271909	0.00447644	0.0104195	0.668414
cg02912281	0.0166504	0.0310776	0.593332	-0.0248064	0.0175525	0.160744	-0.00305738	0.0252834	0.903999
cg02912291	0.0216273	0.0517006	0.67663	0.0124103	0.0292003	0.671764	-0.0148169	0.0420614	0.725394
cg02912316	-0.00978952	0.014967	0.514595	0.00880448	0.00845327	0.300184	0.0164237	0.0121765	0.180509
cg02912326	-0.00495652	0.00308825	0.11172	0.00177678	0.00174423	0.310871	0.00458268	0.00251247	0.0712029
cg02912329	-0.0334572	0.0235645	0.158836	0.0030422	0.0133091	0.819672	0.0217497	0.0191711	0.259351
cg02912345	0.00661024	0.0080386	0.412895	-0.00139927	0.00454016	0.758586	-0.00500241	0.00653986	0.446162
cg02912371	0.00335724	0.0196532	0.864714	0.000655507	0.0111	0.953029	-0.000268606	0.015989	0.986631
cg02912379	0.000365757	0.0177959	0.983644	-0.00767804	0.010051	0.446759	-0.00742847	0.014478	0.609045
cg02912388	-0.00414692	0.0155384	0.790121	-0.00253863	0.00877601	0.772986	-0.00104816	0.0126414	0.934088
cg02912476	0.0171946	0.0120168	0.155645	-0.00246592	0.00678702	0.717142	-0.0165783	0.00977633	0.0931056
cg02912498	-0.000823676	0.0290441	0.977433	0.00839722	0.016404	0.609872	0.00609869	0.023629	0.79687
cg02912580	-0.0246004	0.0223603	0.273947	0.0157001	0.012629	0.216767	0.0194803	0.0181914	0.286867
cg02912760	0.0363845	0.0194552	0.0644449	0.00610655	0.0109882	0.579657	-0.0227569	0.0158279	0.153684
cg02912790	-0.00209039	0.00997928	0.834514	0.00479349	0.00563625	0.397135	0.00173086	0.00811871	0.831618
cg02912828	-0.00115523	0.0224691	0.9591	-0.0172237	0.0126905	0.177831	-0.00226376	0.0182799	0.901697
cg02912830	-0.00286503	0.0267441	0.914907	0.00667333	0.015105	0.659609	0.00739811	0.0217579	0.734569
cg02912913	-0.00130191	0.0125051	0.917295	0.0150518	0.00706285	0.0355804	0.00530222	0.0101736	0.603422
cg02912914	-0.0154037	0.0157025	0.329021	0.0182678	0.00886868	0.0420671	0.0164247	0.0127748	0.201574
cg02912937	-0.00195232	0.0130749	0.88161	-0.00256148	0.00738467	0.729437	0.00414747	0.0106372	0.697455
cg02912949	0.0107708	0.00749123	0.153681	-0.00123614	0.00423101	0.77078	-0.00507898	0.00609454	0.406665
cg02912956	-0.00443447	0.0279355	0.874201	-0.0117081	0.0157779	0.459828	0.0063174	0.0227272	0.781623
cg02912973	0.0315649	0.0245985	0.202446	-0.00771727	0.0138931	0.579836	-0.0201768	0.0200123	0.315831
cg02913035	0.0104028	0.00775828	0.183065	-0.00105444	0.00438184	0.810338	0.000393524	0.0063118	0.950413
cg02913037	-0.00094228	0.00218024	0.666552	-0.00103366	0.00123139	0.403271	0.00108002	0.00177375	0.544005
cg02913089	0.00689144	0.0061719	0.266903	-0.00454223	0.00348586	0.195614	-0.00205911	0.00502119	0.682639
cg02913126	0.00351343	0.0108006	0.745649	0.00363744	0.00610015	0.552358	-0.0116394	0.00878694	0.188376
cg02913140	-0.00725735	0.0424546	0.86462	-0.0158121	0.0239782	0.511162	-0.00702025	0.0345392	0.839358
cg02913160	0.00619338	0.00841002	0.463229	-0.000849287	0.00474994	0.858464	-0.00477927	0.00684203	0.486508
cg02913166	0.00274194	0.0152145	0.857353	-0.000443302	0.0085931	0.958962	-0.00458565	0.0123779	0.711831
cg02913168	0.0133587	0.0309216	0.666676	0.00230303	0.0174644	0.895358	-0.00147284	0.0251565	0.953432
cg02913190	0.00213828	0.0158057	0.892664	-0.010093	0.00892697	0.260975	-0.00531553	0.0128588	0.680234
cg02913194	0.00872149	0.0197819	0.660269	-0.00726666	0.0111727	0.51696	-0.00662932	0.0160937	0.681297
cg02913246	0.0161747	0.00992009	0.106205	-0.00856699	0.00560282	0.129474	0.00110047	0.00807055	0.891819
cg02913277	-0.00431906	0.0152162	0.777126	0.00104312	0.00859401	0.90364	0.0043227	0.0123792	0.727695
cg02913309	0.00775153	0.0112207	0.491311	0.00440966	0.00633742	0.488193	-0.00669125	0.00912871	0.465315
cg02913332	0.00566303	0.00519983	0.27879	0.00100277	0.00293684	0.7335	-0.00244156	0.00423036	0.565161
cg02913337	-0.00442209	0.00982546	0.653658	0.0046869	0.00554937	0.400402	0.00317962	0.00799357	0.691664
cg02913364	0.00922785	0.00584866	0.11784	-0.0051474	0.00330329	0.122394	-0.00724465	0.00475822	0.13109
cg02913402	-0.0359128	0.0256153	0.164074	0.00970154	0.0144674	0.504066	0.0215486	0.0208395	0.30367
cg02913507	0.00359951	0.024394	0.882995	0.00268372	0.0137776	0.845961	0.00279682	0.0198459	0.888217
cg02913511	0.0199417	0.0219544	0.365935	-6.30903e-05	0.0123997	0.995951	-0.00642615	0.0178611	0.719783
cg02913521	0.0107568	0.0166711	0.520282	0.00581404	0.00941574	0.53835	-0.00721945	0.0135629	0.595726
cg02913526	0.0115361	0.00654067	0.080892	-0.00136787	0.00369414	0.711972	-0.0127093	0.00532121	0.0188367
cg02913553	-0.0232656	0.030526	0.447797	-0.0118689	0.0172409	0.492817	0.0142139	0.0248346	0.568401
cg02913568	-0.0900698	0.0414898	0.0323542	0.0396293	0.0234332	0.0939846	0.0469269	0.0337543	0.167603
cg02913666	0.00934858	0.0308234	0.762308	0.000698451	0.0174089	0.968079	-0.00291521	0.0250766	0.90769
cg02913714	0.0499648	0.0237628	0.0380595	-0.0255542	0.0134211	0.0598399	-0.0311123	0.0193324	0.110761
cg02913734	-0.0436819	0.0280616	0.122779	0.0123831	0.0158491	0.436503	0.0168896	0.0228297	0.461186
cg02913768	0.0862725	0.0443168	0.0544311	-0.0710582	0.0250299	0.00550345	-0.0736402	0.0360542	0.0437889
cg02913769	-0.00437137	0.0150771	0.772478	0.0101049	0.00851547	0.238235	0.00836933	0.0122661	0.496649
cg02913804	0.00351019	0.010035	0.727243	0.00186642	0.00566771	0.742626	-0.00746583	0.00816403	0.36271
cg02913810	-0.00010954	0.00878961	0.990082	-0.00177793	0.00496433	0.721008	0.00319793	0.00715084	0.655711
cg02913832	-0.0105737	0.00760766	0.167716	0.0013161	0.00429677	0.760025	0.00863243	0.00618926	0.166247
cg02913840	0.00743951	0.0170407	0.663382	-0.0247445	0.00962452	0.0116446	-0.00438578	0.0138636	0.752408
cg02913845	0.00905066	0.00601254	0.135464	-0.0046477	0.00339586	0.174242	-0.00699578	0.00489155	0.155847
cg02913864	0.0119656	0.0196319	0.543604	-0.000539034	0.011088	0.961326	-0.00842617	0.0159717	0.598991
cg02913882	0.0563134	0.0489887	0.25314	-0.00695713	0.0276686	0.801997	-0.0207159	0.0398551	0.604389
cg02913884	0.00113327	0.00270297	0.675938	0.00038323	0.00152662	0.802316	-0.00121471	0.00219902	0.581942
cg02913946	0.0270981	0.0214597	0.209677	-0.017458	0.0121203	0.152944	-0.0153414	0.0174587	0.381701
cg02913948	0.0174913	0.00974788	0.0758371	0.0012297	0.00550556	0.823723	-0.0155308	0.00793046	0.0530287
cg02913971	-0.000914973	0.00400057	0.81957	-0.00100908	0.0022595	0.656153	0.00129001	0.00325469	0.692706
cg02914011	-0.0118266	0.0282525	0.676423	-0.00683156	0.0159569	0.669499	0.00108769	0.0229851	0.962353
cg02914029	0.00791358	0.0358016	0.825521	-0.0232146	0.0202206	0.253734	-0.0255856	0.0291266	0.38186
cg02914030	0.00388381	0.00934679	0.678667	-0.00636307	0.00527902	0.230971	0.000682966	0.00760415	0.928618
cg02914034	-0.0466825	0.0219275	0.0357648	0.026227	0.0123845	0.0367295	0.0337487	0.0178393	0.0614669
cg02914044	-0.0136651	0.00994772	0.172671	0.00241197	0.00561843	0.66865	0.0108432	0.00809304	0.183403
cg02914047	-0.0189883	0.0182273	0.300089	0.0129918	0.0102947	0.209947	0.00880098	0.0148289	0.554214
cg02914050	-0.0112872	0.0175973	0.522748	0.00101873	0.00993887	0.91857	0.00469292	0.0143164	0.743762
cg02914063	-0.00120062	0.0180069	0.946976	0.0159887	0.0101702	0.119149	0.00394581	0.0146497	0.788231
cg02914087	-0.00512421	0.00396518	0.199291	0.00219577	0.00223952	0.329271	0.000940693	0.0032259	0.771204
cg02914097	-0.000219754	0.034304	0.994902	-0.0265291	0.0193748	0.174048	-0.0124829	0.0279083	0.655657
cg02914164	0.00608884	0.00305123	0.0487604	0.000259775	0.00172332	0.88049	-0.00413051	0.00248235	0.0993167
cg02914220	0.0301127	0.0299122	0.316557	-0.028199	0.0168943	0.0982804	-0.0116177	0.0243353	0.63414
cg02914347	0.0253215	0.030581	0.409674	-0.0113837	0.017272	0.511388	-0.0109153	0.0248794	0.661823
cg02914379	0.00937878	0.0106634	0.381268	-0.00384507	0.00602267	0.524681	-0.00545272	0.00867532	0.531117
cg02914397	0.0314404	0.0150993	0.0399262	-0.002957	0.00852804	0.729531	-0.0226294	0.0122842	0.0684756
cg02914419	0.00370882	0.00423386	0.383178	-0.00304773	0.00239127	0.205491	-0.00158698	0.00344449	0.646013
cg02914427	-0.00688985	0.0490354	0.888547	-0.0197572	0.027695	0.477303	-0.0213268	0.0398931	0.594139
cg02914429	0.00241209	0.00347276	0.488965	-0.000338683	0.0019614	0.863264	-0.00322756	0.00282529	0.256078
cg02914497	9.33247e-05	0.00286876	0.974114	0.000977384	0.00162026	0.547752	-0.000409984	0.0023339	0.86092
cg02914501	0.00724343	0.0069216	0.297906	-0.00341267	0.00390929	0.384816	-0.00921458	0.00563111	0.10497
cg02914510	-0.00760155	0.00788078	0.337135	0.00120613	0.00445103	0.786978	0.00404711	0.00641146	0.529359
cg02914568	-0.0233105	0.0325085	0.475044	0.0119387	0.0183607	0.517064	0.0205968	0.0264476	0.437987
cg02914589	0.0190248	0.0235033	0.420216	-0.028503	0.0132745	0.0342448	-0.0177953	0.0191213	0.354318
cg02914652	-0.00984358	0.031738	0.757105	0.0191024	0.0179255	0.289198	0.0188457	0.0258207	0.467212
cg02914667	-0.000616622	0.0252699	0.980582	0.00821845	0.0142723	0.566049	0.00667746	0.0205585	0.746022
cg02914673	0.00251221	0.0116118	0.829164	-0.000464446	0.00655827	0.943687	0.00784057	0.00944684	0.408574
cg02914735	-0.000921884	0.00427987	0.829903	-0.00263135	0.00241725	0.279013	0.00161367	0.00348191	0.644075
cg02914790	-0.00369414	0.0091856	0.688437	0.000549848	0.00518799	0.915811	0.00395375	0.00747301	0.597953
cg02914800	0.0180393	0.019578	0.359102	-0.00444295	0.0110576	0.688705	-0.0152985	0.0159278	0.339174
cg02915015	-0.00115497	0.00596569	0.846888	0.00783956	0.00336939	0.0220404	-0.00304159	0.00485343	0.53232
cg02915029	-0.000652743	0.0196759	0.973603	0.00991653	0.0111128	0.374392	-0.00430787	0.0160074	0.788406
cg02915052	-0.0135284	0.0198183	0.496457	0.0141573	0.0111933	0.208943	-0.00502017	0.0161233	0.756188
cg02915096	0.00296022	0.0139129	0.83195	-0.00348518	0.00785793	0.658365	-0.00472516	0.0113189	0.677258
cg02915139	0.00159614	0.0121412	0.895677	0.000403021	0.0068573	0.953253	-0.00466181	0.00987757	0.638005
cg02915189	-0.0126075	0.00844152	0.138515	0.00410537	0.00476773	0.391299	0.00946587	0.00686765	0.171241
cg02915215	0.0102109	0.0206741	0.622485	-0.00960668	0.0116767	0.412661	0.0072404	0.0168196	0.667796
cg02915221	0.00169983	0.00648084	0.793652	0.00140756	0.00366035	0.70141	0.000175707	0.00527253	0.973483
cg02915225	0.0202462	0.0374476	0.589973	0.00871839	0.0211502	0.681084	-0.0162147	0.0304658	0.595773
cg02915259	0.0108563	0.0117143	0.356329	0.0037435	0.00661615	0.572815	-0.00258899	0.00953021	0.786454
cg02915275	0.0407958	0.0259938	0.119768	-0.0287253	0.0146812	0.0532398	-0.0334435	0.0211474	0.116998
cg02915309	-0.0155407	0.0177462	0.383325	0.00427156	0.010023	0.670914	0.0109547	0.0144376	0.449813
cg02915381	0.0207506	0.025842	0.423929	0.00399227	0.0145955	0.785023	-0.00367287	0.021024	0.861677
cg02915421	0.0152288	0.0223004	0.496286	0.000604679	0.0125952	0.961807	-0.00991281	0.0181427	0.586046
cg02915422	-0.00437899	0.00872385	0.616824	-0.00113802	0.00492719	0.817821	-0.00344498	0.00709735	0.628484
cg02915425	0.0142672	0.010795	0.189363	-0.00204886	0.00609697	0.737555	-0.0107656	0.00878235	0.223205
cg02915437	-0.00411383	0.00981242	0.675953	0.00560442	0.00554201	0.314382	-0.000213737	0.00798296	0.978694
cg02915490	0.00387874	0.0089726	0.666482	7.18307e-05	0.00506768	0.98872	-0.00685656	0.00729972	0.349891
cg02915530	0.00970235	0.0108205	0.372097	-0.00533476	0.00611139	0.38484	0.00300838	0.00880313	0.733278
cg02915544	-0.0283565	0.0260168	0.278416	0.015912	0.0146941	0.281519	0.00848935	0.0211661	0.689233
cg02915570	-0.00293411	0.00439409	0.505869	0.00265411	0.00248176	0.287496	0.00392545	0.00357484	0.274862
cg02915638	0.00650391	0.0231928	0.779741	0.00118806	0.0130992	0.927919	-0.0055389	0.0188687	0.769723
cg02915692	0.0028712	0.0155228	0.853637	-0.000482072	0.0087672	0.956262	-0.00561341	0.0126287	0.657663
cg02915696	0.0196796	0.0241599	0.417302	-0.0184946	0.0136454	0.178414	-0.00379235	0.0196554	0.847404
cg02915720	-0.0111871	0.0274667	0.68468	0.0080973	0.0155131	0.602872	-0.00774713	0.0223457	0.729565
cg02915725	0.00903442	0.00987832	0.362662	0.00251334	0.00557923	0.653359	-0.0118975	0.00803658	0.141968
cg02915739	0.00362213	0.018483	0.845038	0.0100389	0.0104391	0.338587	-7.80785e-05	0.0150369	0.995868
cg02915746	0.00687599	0.00413872	0.0998332	-0.00559377	0.00233753	0.0186153	-0.0045983	0.00336709	0.175172
cg02915748	-0.0053751	0.021878	0.806439	0.00017053	0.0123566	0.989017	0.00180731	0.017799	0.919329
cg02915774	-0.0167153	0.0279346	0.550971	0.0117733	0.0157773	0.457322	0.0156187	0.0227264	0.493549
cg02915785	-0.00607783	0.0166585	0.716011	0.00268779	0.00940865	0.775732	0.00102356	0.0135526	0.939951
cg02915803	0.0142545	0.0140411	0.312513	-0.0027857	0.00793037	0.72614	-0.00622042	0.0114233	0.587307
cg02915837	0.00937053	0.00653684	0.154899	-0.00538464	0.00369198	0.147909	-0.00528976	0.00531809	0.322346
cg02915865	0.0073578	0.00872289	0.401	0.00206811	0.00492665	0.675564	-0.00813251	0.00709657	0.254595
cg02915871	0.0184799	0.0397385	0.642936	0.0168524	0.0224441	0.454537	-0.0114905	0.0323296	0.723041
cg02915920	0.0241369	0.0294673	0.414713	-0.00716621	0.016643	0.667717	-0.00422135	0.0239734	0.86059
cg02915939	0.00147053	0.0211458	0.9447	-0.00444269	0.0119431	0.710704	-0.00850397	0.0172033	0.622186
cg02915968	0.048352	0.0307111	0.118615	-0.0325478	0.0173455	0.0635707	-0.0410841	0.0249853	0.103312
cg02915974	-0.00790783	0.0107189	0.462432	0.0101544	0.00605399	0.0966706	0.00342794	0.00872045	0.695105
cg02916102	-0.000590282	0.0223601	0.978993	-0.00995014	0.0126289	0.432664	0.00221073	0.0181912	0.903522
cg02916118	0.0104534	0.0119476	0.383746	0.00584469	0.00674792	0.388525	-0.0072224	0.00972002	0.459233
cg02916173	-0.00579173	0.00791074	0.465833	-0.00224809	0.00446795	0.615981	0.00210411	0.00643584	0.744413
cg02916181	6.89097e-05	0.00363865	0.984929	0.00258695	0.00205509	0.211093	-0.000851799	0.00296025	0.774149
cg02916272	-0.00314201	0.0264231	0.905589	0.0325585	0.0149237	0.031525	-0.000917276	0.0214967	0.966051
cg02916283	-0.0112742	0.0132662	0.397485	0.00127012	0.00749269	0.865742	0.00647027	0.0107928	0.550224
cg02916291	0.00588438	0.0217745	0.787543	0.000774937	0.0122981	0.949885	-0.0103621	0.0177148	0.559931
cg02916312	0.00153121	0.00287976	0.596127	-0.000873896	0.00162647	0.592282	-0.00130685	0.00234285	0.578251
cg02916323	0.00641436	0.0126231	0.612493	0.00155546	0.00712946	0.827748	-0.00611165	0.0102696	0.553134
cg02916332	-0.0505786	0.0295733	0.0903792	0.0437948	0.0167029	0.0101362	0.0381826	0.0240596	0.115734
cg02916418	0.00383004	0.00944141	0.685874	-0.00263589	0.00533247	0.622194	0.00230969	0.00768113	0.764283
cg02916425	-0.00288307	0.00849684	0.735102	0.00452844	0.00479898	0.347681	-0.00182419	0.00691267	0.792418
cg02916435	-0.00256537	0.0444221	0.954066	-0.0218059	0.0250894	0.3869	-0.00736739	0.0361399	0.838888
cg02916456	0.0302472	0.0206818	0.146802	-0.0161805	0.011681	0.169137	-0.0111954	0.0168258	0.507375
cg02916470	-0.00264945	0.00395439	0.504433	-0.000223353	0.00223342	0.920545	0.000890243	0.00321712	0.782578
cg02916472	-0.00696334	0.00848995	0.4141	0.005123	0.00479508	0.287971	0.005748	0.00690705	0.407323
cg02916509	0.00157817	0.0136809	0.908399	-0.000750406	0.0077269	0.922833	-0.00586245	0.0111302	0.59958
cg02916525	-0.0263122	0.0174014	0.133733	0.00914594	0.00982823	0.354358	0.0330316	0.014157	0.0216799
cg02916555	-0.0260606	0.0165873	0.119379	0.0138176	0.00936846	0.143444	0.0220425	0.0134948	0.105591
cg02916638	-0.00169513	0.00870978	0.84609	-0.0114553	0.00491924	0.0219305	0.00415456	0.0070859	0.559013
cg02916659	0.0029672	0.0099019	0.765071	0.000662128	0.00559255	0.905997	0.00496638	0.00805576	0.538994
cg02916713	-0.00326181	0.00853187	0.70306	0.00253935	0.00481876	0.599404	-0.00234132	0.00694116	0.736605
cg02916763	-0.0108391	0.012434	0.385486	0.00827707	0.00702266	0.241402	0.0117505	0.0101158	0.248216
cg02916809	0.00457339	0.00633567	0.472107	-0.00100928	0.00357836	0.778499	-0.00217029	0.00515443	0.674638
cg02916841	0.0254066	0.0346147	0.464712	-0.0187744	0.0195502	0.339259	-0.0128702	0.028161	0.648668
cg02916848	-0.00329724	0.00707945	0.642429	0.00241201	0.00399844	0.547745	0.000727352	0.00575954	0.899764
cg02916853	0.00594517	0.0142461	0.677357	-0.00844793	0.00804613	0.296329	0.011103	0.01159	0.34043
cg02916855	0.000516958	0.00795169	0.948297	-0.000372383	0.00449108	0.934087	-0.0025805	0.00646916	0.69084
cg02916899	0.00858161	0.0201981	0.671861	0.0126284	0.0114078	0.271004	0.00169274	0.0164323	0.918163
cg02916920	0.00311529	0.0129735	0.810733	0.000489684	0.00732737	0.946854	-0.00588628	0.0105547	0.578325
cg02916932	-0.000363987	0.0027043	0.893208	0.000441816	0.00152738	0.77299	0.00115061	0.0022001	0.602168
cg02916942	0.000701225	0.00976913	0.942924	-0.000353104	0.00551756	0.949104	-0.00242105	0.00794775	0.761301
cg02916962	0.0114607	0.0300684	0.703912	-0.0329448	0.0169825	0.0552632	-0.00718863	0.0244623	0.769482
cg02916964	-0.00229548	0.00332815	0.492004	0.000150529	0.00187973	0.936337	0.00247603	0.00270764	0.362721
cg02917016	0.00427766	0.0303686	0.888271	-0.0357542	0.017152	0.0397107	-0.00529996	0.0247066	0.83059
cg02917058	0.00203428	0.00342517	0.553934	6.20068e-05	0.00193452	0.974495	-0.00269899	0.00278657	0.335145
cg02917110	0.00427783	0.00406318	0.295009	-0.00153931	0.00229487	0.503949	-0.00192892	0.00330563	0.56088
cg02917128	0.00954307	0.0119376	0.425983	0.00101398	0.00674227	0.880765	-0.00385905	0.00971188	0.691971
cg02917141	0.00694631	0.0142608	0.627282	0.00143103	0.00805444	0.859349	-0.00198129	0.011602	0.864755
cg02917143	-0.00783089	0.00849796	0.359051	0.0084193	0.00479961	0.0825285	-0.000950487	0.00691358	0.890933
cg02917156	0.040146	0.02575	0.122205	-0.00433365	0.0145435	0.766351	-0.0107609	0.0209491	0.608639
cg02917205	0.00237208	0.00316383	0.455203	0.000329	0.00178692	0.854303	-0.00181698	0.00257396	0.481919
cg02917210	0.00920365	0.00950728	0.335395	-0.00081926	0.00536967	0.87905	-0.00328711	0.00773471	0.671781
cg02917246	-0.00371211	0.0121153	0.759952	0.00644985	0.00684267	0.348208	-0.00285094	0.0098565	0.773005
cg02917321	-0.0142606	0.0200258	0.478089	-0.00293147	0.0113105	0.796039	0.0112644	0.0162922	0.49095
cg02917359	0.00749924	0.0111542	0.502959	0.0107081	0.00629984	0.0923509	-0.00658974	0.00907457	0.469461
cg02917360	-0.0233348	0.0467955	0.61914	-0.025681	0.0264299	0.33361	0.00345555	0.0380708	0.927864
cg02917381	0.000253271	0.00339471	0.940679	-0.000297839	0.00191732	0.876871	-0.000577651	0.00276179	0.834759
cg02917399	0.000819774	0.00796345	0.918219	0.00487137	0.00449772	0.281432	-0.000534418	0.00647872	0.934427
cg02917429	-0.0790435	0.0333653	0.0197954	0.041729	0.0188446	0.0291202	0.0532818	0.0271446	0.0524943
cg02917448	-0.0416514	0.0286266	0.148867	0.00249058	0.0161682	0.877893	0.0141227	0.0232894	0.545652
cg02917536	-0.0064806	0.010217	0.527367	0.00671189	0.00577053	0.2476	0.00824047	0.00831213	0.323942
cg02917540	0.00717833	0.0113385	0.528148	-0.000414214	0.00640394	0.94856	-0.0124667	0.00922453	0.179654
cg02917598	-0.0258233	0.038744	0.506651	0.00699247	0.0218824	0.749992	0.0400414	0.0315204	0.206974
cg02917606	0.0080779	0.00909995	0.376883	-0.00547011	0.00513961	0.289806	-0.0101337	0.00740333	0.174191
cg02917640	0.0245411	0.0192684	0.205802	0.000503859	0.0108827	0.963166	-0.0100417	0.015676	0.523289
cg02917659	-0.000656317	0.022814	0.977108	0.00746436	0.0128853	0.56372	0.00627984	0.0185605	0.735828
cg02917665	-0.0392247	0.0336394	0.246431	0.0313168	0.0189994	0.102493	0.0361937	0.0273676	0.18908
cg02917683	0.0302776	0.0231125	0.193255	-0.00136297	0.0130538	0.917056	-0.0144057	0.0188033	0.445444
cg02917772	0.00276848	0.00289621	0.341476	-0.000829197	0.00163576	0.613352	-0.00183159	0.00235623	0.438831
cg02917792	0.00273608	0.0036839	0.459433	-0.000670621	0.00208065	0.747902	0.000706594	0.00299706	0.814109
cg02917867	0.0350026	0.014491	0.017568	-0.0101277	0.00818445	0.218884	-0.0214098	0.0117893	0.0724218
cg02917889	0.0159237	0.0313437	0.61257	0.0179903	0.0177028	0.312018	-0.0218552	0.0254999	0.393497
cg02917914	-0.0127116	0.0171562	0.460506	0.00582013	0.00968974	0.549461	-0.00976104	0.0139575	0.485998
cg02917920	-0.016146	0.0114025	0.159945	0.00719144	0.00644008	0.266866	0.0120455	0.00927658	0.197167
cg02917971	-0.0263118	0.00982131	0.00866013	0.000438857	0.00554703	0.937102	0.0152464	0.00799019	0.0593001
cg02917972	0.00284285	0.00261412	0.279484	-0.00034451	0.00147644	0.815986	-0.00161829	0.00212674	0.448529
cg02917992	-0.00216711	0.0106773	0.839585	0.00273973	0.00603052	0.65061	0.00499436	0.00868663	0.566645
cg02918040	0.0113819	0.0152005	0.45578	0.00968652	0.00858519	0.261955	-0.00831711	0.0123665	0.502815
cg02918093	-0.000993671	0.0143043	0.94476	-0.00529928	0.00807902	0.513405	-0.0011072	0.0116374	0.924396
cg02918101	-0.00147871	0.00392353	0.707076	0.000672834	0.00221599	0.762056	0.00151179	0.00319202	0.636826
cg02918146	-0.00283272	0.00519715	0.586955	-0.000556115	0.00293533	0.850127	0.00280378	0.00422818	0.508812
cg02918166	-0.00861394	0.00640237	0.181591	0.00210657	0.00361603	0.561525	0.00380432	0.0052087	0.466902
cg02918167	0.00430268	0.0159911	0.788443	-0.0112514	0.00903167	0.215817	0.00367886	0.0130096	0.777942
cg02918224	0.00328099	0.00735749	0.656626	0.00119359	0.00415548	0.77454	-0.00392983	0.00598574	0.513021
cg02918253	0.00849076	0.026673	0.750914	-0.00882172	0.0150648	0.559501	0.0276028	0.0217	0.206378
cg02918295	-0.00270967	0.00913409	0.767358	-0.00134083	0.00515889	0.795481	0.00661023	0.00743111	0.375894
cg02918379	0.00542848	0.00989092	0.584367	0.00225156	0.00558634	0.687791	-0.00618731	0.00804682	0.443794
cg02918440	-0.0233171	0.013407	0.0851447	0.00605176	0.00757221	0.426103	0.0170427	0.0109074	0.121396
cg02918483	0.00732524	0.00626086	0.244837	0.000241901	0.00353611	0.945599	-0.00715086	0.00509357	0.16351
cg02918489	0.0184483	0.0137826	0.183822	-0.00597691	0.00778433	0.444444	-0.0137603	0.0112129	0.222693
cg02918557	-0.0166221	0.0234255	0.479653	-0.000850487	0.0132306	0.948877	-0.00281914	0.019058	0.882706
cg02918577	-0.00324555	0.0190115	0.8648	0.00119883	0.0107376	0.91133	0.000219552	0.0154669	0.988703
cg02918581	-0.00203123	0.00400702	0.613351	0.00335521	0.00226315	0.141405	0.00152644	0.00325994	0.640652
cg02918648	-0.0062583	0.0223083	0.779657	0.000985329	0.0125996	0.937826	0.0116726	0.0181491	0.521627
cg02918662	-0.00617906	0.0145583	0.672178	0.00644186	0.00822245	0.435253	0.00231131	0.011844	0.845683
cg02918680	-0.00459056	0.0218034	0.833681	0.00629825	0.0123145	0.610186	0.00236445	0.0177383	0.894233
cg02918786	0.00800358	0.0130378	0.540722	-0.000292297	0.00736372	0.968418	-0.00651814	0.010607	0.540302
cg02918789	0.0100064	0.0292753	0.73323	-0.0145593	0.0165346	0.380724	-0.0066479	0.0238171	0.780739
cg02918862	0.0322719	0.0207682	0.123429	-0.00802796	0.0117298	0.495333	-0.0108597	0.0168961	0.521896
cg02918872	-0.0165488	0.0272579	0.545176	0.0166967	0.0153951	0.280786	0.0113007	0.0221759	0.611482
cg02918879	0.0120078	0.0191844	0.532824	0.00471112	0.0108353	0.664667	-0.0222193	0.0156076	0.157732
cg02918893	0.00902013	0.00725451	0.216693	-0.00328762	0.00409731	0.424273	-0.00514151	0.00590195	0.3858
cg02918903	-0.0532014	0.0342832	0.123928	0.0249508	0.019363	0.200577	0.0362347	0.0278913	0.196945
cg02918923	-0.00285957	0.0154762	0.85379	-0.00223356	0.00874091	0.79885	0.0077137	0.0125908	0.54153
cg02918970	-0.00353109	0.0198357	0.859077	-0.0108187	0.0112031	0.336579	0.00610524	0.0161375	0.706006
cg02918994	-0.0287561	0.020729	0.168514	0.0208438	0.0117076	0.0781166	0.0160458	0.0168642	0.343705
cg02919030	0.00411263	0.00447934	0.360803	-0.0019565	0.00252991	0.441178	-0.000972714	0.0036442	0.79009
cg02919070	-0.0448145	0.0360008	0.216168	0.021343	0.0203331	0.296453	0.0221127	0.0292887	0.452065
cg02919090	0.0022065	0.0139414	0.87457	-0.0018841	0.00787406	0.811389	-0.00401162	0.0113422	0.72433
cg02919104	-0.00571815	0.0330434	0.862969	-0.0211413	0.0186628	0.260059	0.00332857	0.0268827	0.901713
cg02919116	-0.0428011	0.0345155	0.217916	0.00465717	0.0194942	0.811682	0.0138402	0.0280803	0.623202
cg02919119	-0.0239584	0.00987682	0.0171076	-0.0022739	0.00557838	0.684436	0.0196489	0.00803535	0.0162573
cg02919122	0.0345608	0.0212583	0.107214	-0.0145365	0.0120066	0.228919	-0.0129975	0.0172949	0.454138
cg02919168	-0.0100091	0.0324539	0.758426	-0.00213537	0.0183298	0.907497	-0.00703028	0.0264031	0.790593
cg02919213	-0.00633988	0.0183273	0.73014	0.00870695	0.0103512	0.402308	0.00412448	0.0149103	0.782655
cg02919257	0.00123445	0.00346832	0.722665	-0.000619889	0.00195889	0.752335	-0.000646132	0.00282167	0.819355
cg02919368	-0.0101533	0.0166264	0.542828	0.00970431	0.00939049	0.303951	0.018097	0.0135265	0.184026
cg02919422	0.00530758	0.0132816	0.690307	-0.0098978	0.0075014	0.19009	0.000532033	0.0108054	0.96083
cg02919448	-0.00873707	0.010641	0.413596	0.00715767	0.00600999	0.236545	0.00637687	0.00865706	0.46312
cg02919526	0.00323053	0.0203145	0.873975	0.0126523	0.0114735	0.27284	0.00441383	0.016527	0.789978
cg02919569	-0.00136696	0.00767556	0.859018	-0.0042343	0.00433512	0.331102	-0.00154775	0.00624451	0.804762
cg02919572	0.00327946	0.00765246	0.669192	2.66645e-05	0.00432207	0.99509	0.00367515	0.00622571	0.556336
cg02919585	0.0028956	0.00378585	0.446199	-0.000833661	0.00213823	0.697469	-0.002034	0.00308	0.510553
cg02919587	0.026809	0.0412508	0.517275	0.0111983	0.0232983	0.631837	-0.0150478	0.0335599	0.654864
cg02919652	0.00747474	0.00826002	0.367722	-0.00608352	0.00466522	0.195284	2.04996e-05	0.00672	0.997572
cg02919691	0.0725971	0.0313574	0.0226905	-0.0154116	0.0177105	0.386321	-0.0434402	0.025511	0.0917754
cg02919712	0.00962918	0.0222651	0.666344	-0.00038345	0.0125752	0.975736	-0.00713345	0.0181139	0.694577
cg02919721	0.0244095	0.021191	0.252174	-0.0146407	0.0119686	0.224164	-0.00534803	0.0172401	0.757061
cg02919794	-0.0259231	0.0201666	0.201665	0.0104073	0.01139	0.363107	0.0277711	0.0164067	0.0936951
cg02919799	0.00535916	0.0171614	0.755491	-0.0105817	0.00969267	0.277631	-0.0056559	0.0139618	0.686288
cg02919814	-0.0123551	0.0188334	0.513347	0.00155979	0.010637	0.883719	0.015365	0.015322	0.318424
cg02919816	-0.0430397	0.032412	0.187297	0.0290131	0.0183061	0.116215	0.031735	0.026369	0.231684
cg02919861	0.0237273	0.01747	0.177529	-0.0159262	0.009867	0.109724	-0.0206622	0.0142129	0.149206
cg02919901	0.0122137	0.0172818	0.481406	-0.00184004	0.00976066	0.850862	-0.00585988	0.0140597	0.677747
cg02919936	-0.00323194	0.00393772	0.413772	0.00225668	0.00222401	0.312752	0.00282404	0.00320356	0.380187
cg02919960	0.0252358	0.0145354	0.0856782	-0.00951128	0.00820954	0.249449	-0.0153676	0.0118254	0.196807
cg02919982	0.0168751	0.0162389	0.301282	0.008134	0.00917168	0.377325	-0.0155083	0.0132113	0.243293
cg02919997	0.00166111	0.00315576	0.599819	-0.00130069	0.00178236	0.46728	4.26279e-05	0.00256739	0.986787
cg02920081	-0.0523927	0.0455308	0.252652	0.00987444	0.0257156	0.70182	0.0181924	0.0370419	0.624432
cg02920088	0.0121979	0.0173312	0.483219	0.017298	0.00978857	0.0803133	-0.0138846	0.0140999	0.327181
cg02920129	-0.0129893	0.0315338	0.681301	0.0190308	0.0178102	0.287903	0.00677055	0.0256546	0.792402
cg02920142	-0.00336546	0.0040731	0.410662	0.00119496	0.00230047	0.604625	0.00139375	0.0033137	0.674967
cg02920148	-0.00447479	0.0032387	0.170217	0.000840338	0.0018292	0.646964	0.00138974	0.00263487	0.599078
cg02920176	-0.0153707	0.0129261	0.237264	0.00819184	0.00730058	0.26457	0.00932635	0.0105161	0.377323
cg02920178	-0.0158387	0.0148554	0.288954	0.0045528	0.00839023	0.588616	0.0170521	0.0120857	0.16143
cg02920216	-0.00676833	0.0251963	0.788784	0.0107464	0.0142308	0.451968	0.012698	0.0204987	0.537053
cg02920224	-0.0440441	0.0323386	0.17633	0.0294764	0.0182647	0.109776	0.0235484	0.0263093	0.372947
cg02920234	0.017858	0.0183243	0.332182	-0.000830583	0.0103495	0.936199	-0.0106622	0.0149079	0.476182
cg02920235	-0.0246886	0.0203765	0.228571	0.0102177	0.0115086	0.376801	0.0166067	0.0165774	0.318925
cg02920261	-0.00168682	0.0175399	0.923581	0.00850652	0.00990644	0.39261	0.00187938	0.0142697	0.895488
cg02920363	0.0227014	0.0256281	0.377894	0.00949994	0.0144746	0.513159	-0.010699	0.0208499	0.609006
cg02920376	0.0332445	0.0290705	0.255583	-7.80543e-05	0.0164189	0.996217	0.00383262	0.0236505	0.871598
cg02920383	-0.0140639	0.0124963	0.263151	-0.00468597	0.00705785	0.508289	0.00202033	0.0101665	0.84289
cg02920396	-0.0110222	0.0265003	0.678372	0.00128361	0.0149673	0.931831	0.0158633	0.0215595	0.463616
cg02920403	-0.00970977	0.0555331	0.861561	0.0312207	0.0313648	0.321991	0.0137625	0.0451794	0.761303
cg02920421	0.0193279	0.013146	0.144696	-0.00346566	0.00742478	0.641701	-0.0176676	0.010695	0.101745
cg02920502	-0.0056699	0.00316747	0.0765356	0.00298726	0.00178897	0.0981459	0.00490051	0.00257692	0.0601482
cg02920514	0.012836	0.0133101	0.337226	-0.0121924	0.00751747	0.108044	-0.0026617	0.0108285	0.806347
cg02920582	0.0187972	0.0561606	0.738564	0.0132779	0.0317192	0.67642	-0.00318457	0.0456898	0.944575
cg02920593	0.000634774	0.0166067	0.969587	-0.00731835	0.00937938	0.437119	0.00210583	0.0135105	0.876459
cg02920597	-0.0359774	0.02749	0.193682	0.0158274	0.0155262	0.310524	0.0222749	0.0223647	0.321711
cg02920600	-0.0385888	0.02897	0.185941	0.0134864	0.0163621	0.411803	0.0224185	0.0235688	0.343845
cg02920604	-0.0110033	0.0273593	0.68843	0.0185291	0.0154524	0.233378	0.00613044	0.0222584	0.783572
cg02920627	0.0137236	0.0196746	0.487124	0.0121913	0.0111121	0.275278	-0.00867588	0.0160064	0.589032
cg02920634	0.000962734	0.0209459	0.963433	-0.00541267	0.0118302	0.648302	-0.00569665	0.0170407	0.73887
cg02920658	-0.0256801	0.0240364	0.287972	0.0109563	0.0135757	0.42159	0.0417154	0.019555	0.0354029
cg02920701	0.000539962	0.0153683	0.972044	-0.00245663	0.00867995	0.777756	-0.000533336	0.012503	0.966062
cg02920712	-0.0175596	0.0120158	0.147111	0.0103905	0.00678645	0.128976	0.00992194	0.00977551	0.312615
cg02920782	-0.0381851	0.022876	0.0982649	0.0109237	0.0129202	0.399908	0.0321094	0.0186109	0.0876254
cg02920817	-0.00739219	0.0141491	0.602537	0.00403156	0.00799136	0.615049	0.0119918	0.0115111	0.300086
cg02920848	-0.0183417	0.0213856	0.393169	0.00956335	0.0120785	0.430408	0.0220361	0.0173984	0.208314
cg02920851	-0.0235051	0.0223077	0.294623	0.0184506	0.0125993	0.146281	0.0202241	0.0181486	0.267851
cg02920897	0.00146989	0.00401454	0.715049	-0.000505126	0.00226739	0.824172	-0.000148583	0.00326606	0.963807
cg02920900	-0.0178424	0.0101055	0.080575	0.00739666	0.00570752	0.198036	0.0121786	0.00822137	0.141727
cg02920934	0.0120063	0.0211295	0.571181	-0.00280754	0.0119339	0.814499	0.00113489	0.0171901	0.947496
cg02920954	-0.00834452	0.0190889	0.662971	-0.00709962	0.0107813	0.511753	0.0203201	0.0155299	0.193781
cg02920992	0.000576257	0.0115038	0.96015	0.000594556	0.00649726	0.927275	0.00266655	0.00935896	0.776307
cg02921003	0.00270966	0.00396094	0.49553	-0.00130535	0.00223712	0.560899	-0.00407975	0.00322245	0.2085
cg02921046	-0.0157712	0.0185125	0.396335	0.0157355	0.0104558	0.135551	0.013926	0.0150609	0.357424
cg02921095	-0.0197005	0.00889612	0.0291113	0.00673003	0.00502449	0.183523	0.00898731	0.0072375	0.217285
cg02921122	0.0370134	0.0220047	0.0957402	-0.012371	0.0124282	0.321991	-0.0219222	0.0179021	0.223677
cg02921154	-0.0210114	0.0188834	0.268563	0.0140776	0.0106653	0.189928	0.00445618	0.0153627	0.77238
cg02921207	0.00950171	0.00463038	0.0428329	-0.00264936	0.00261522	0.313529	-0.00575287	0.00376708	0.129947
cg02921232	-0.0103743	0.0557955	0.852881	0.0176757	0.031513	0.576145	0.0139574	0.0453928	0.75913
cg02921249	0.0013316	0.00715017	0.852647	0.00332838	0.00403838	0.411836	-0.00176073	0.00581707	0.762773
cg02921257	-0.0642428	0.034157	0.062967	0.0318663	0.0192917	0.101773	0.0376856	0.0277887	0.178169
cg02921266	-0.0256489	0.034645	0.460866	0.0109887	0.0195673	0.575682	0.0247819	0.0281857	0.381423
cg02921269	0.00115242	0.00360951	0.750198	0.000686693	0.00203863	0.736958	-0.000191207	0.00293654	0.948217
cg02921273	0.00388371	0.0147027	0.792219	-0.00578223	0.00830401	0.487878	0.00470693	0.0119615	0.694799
cg02921294	-0.0110453	0.00995724	0.270028	-0.00697091	0.0056238	0.218107	0.0053137	0.00810078	0.513394
cg02921350	0.0018945	0.00668852	0.777585	-0.000466297	0.00377764	0.902015	-0.000308122	0.00544149	0.954959
cg02921382	0.0549513	0.0256963	0.0349627	-0.0327817	0.0145131	0.0261146	-0.0464898	0.0209054	0.0284567
cg02921434	0.00438347	0.00959455	0.648775	0.00380854	0.00541896	0.483835	-0.00632125	0.00780571	0.420003
cg02921453	-0.00511584	0.0413737	0.901846	-0.0136188	0.0233677	0.561362	-0.0166562	0.0336598	0.621821
cg02921472	-0.00243344	0.00486858	0.618318	0.00189763	0.00274975	0.491756	0.00187991	0.00396087	0.636113
cg02921527	-0.0208741	0.0129029	0.108922	0.0117208	0.00728747	0.110976	0.0182049	0.0104972	0.0860154
cg02921583	-0.000269225	0.00503423	0.957459	-0.00248851	0.00284331	0.383595	-1.90145e-05	0.00409563	0.996305
cg02921604	0.000997656	0.0136791	0.942008	0.00189736	0.0077259	0.806518	-0.00625458	0.0111287	0.575386
cg02921617	0.00906287	0.0243321	0.710351	0.00418498	0.0137426	0.761374	0.00117267	0.0197955	0.952882
cg02921623	0.0274977	0.02295	0.233747	-0.0112931	0.0129621	0.385751	-0.0172994	0.0186712	0.356445
cg02921624	0.00105633	0.010579	0.920666	-0.00161966	0.00597496	0.786904	-0.00352488	0.0086066	0.683026
cg02921634	0.00397305	0.005982	0.508142	-0.00257649	0.0033786	0.44754	-0.00314587	0.00486669	0.519526
cg02921642	0.0391679	0.015445	0.0127941	-0.0131761	0.00872326	0.134144	-0.0200791	0.0125654	0.113268
cg02921735	-0.00531386	0.0142937	0.710872	-0.000354894	0.00807299	0.965025	0.00459609	0.0116287	0.693527
cg02921777	0.00521411	0.0151101	0.730778	0.00126115	0.0085341	0.882821	-0.00171863	0.0122929	0.8891
cg02921779	0.00371815	0.00391261	0.344298	-0.00231236	0.00220983	0.29795	-0.00249278	0.00318313	0.435444
cg02921824	0.0470985	0.0284072	0.10052	-0.0228306	0.0160443	0.157919	-0.0411965	0.0231109	0.0777545
cg02921842	0.01761	0.0201369	0.383978	-0.016418	0.0113732	0.152051	-0.000638645	0.0163825	0.968983
cg02921845	0.0896928	0.0563558	0.114708	-0.0332875	0.0318295	0.298223	-0.0397381	0.0458487	0.388212
cg02921852	-0.00814968	0.0671519	0.903653	-0.042574	0.0379271	0.264383	0.0344052	0.0546319	0.530315
cg02921875	0.0144548	0.0118077	0.223816	-0.00610384	0.00666893	0.362299	-0.022006	0.00960623	0.024117
cg02921923	-0.00680784	0.013054	0.603186	0.000262318	0.00737285	0.971691	0.00957779	0.0106202	0.369349
cg02921978	0.00781328	0.0136708	0.568948	-0.00110563	0.00772119	0.886431	-0.0113199	0.0111219	0.311282
cg02921983	-0.0117632	0.0187812	0.532557	0.00411245	0.0106076	0.699085	0.0151083	0.0152796	0.325203
cg02922035	0.008646	0.00817946	0.293093	-0.0021021	0.00461972	0.650095	-0.00736557	0.00665445	0.271063
cg02922084	0.00565991	0.0129262	0.662448	-0.00724923	0.00730065	0.323176	-0.00608144	0.0105162	0.564393
cg02922094	0.000553696	0.00836833	0.947381	-0.00157216	0.0047264	0.740122	-0.0030732	0.00680812	0.652697
cg02922204	0.00207958	0.01549	0.893478	-0.000871312	0.00874868	0.920871	-0.000450118	0.012602	0.97158
cg02922231	0.00838462	0.00945317	0.37727	0.0011766	0.0053391	0.826038	-0.00717525	0.00769069	0.353124
cg02922247	0.00129673	0.00259976	0.619048	0.000125605	0.00146833	0.932005	-8.35431e-05	0.00211506	0.968573
cg02922278	-0.000337978	0.00648009	0.95851	-0.00817414	0.00365992	0.0277956	0.00106324	0.00527192	0.840586
cg02922280	-0.0183935	0.0162328	0.259934	0.0100305	0.0091682	0.276615	0.017186	0.0132063	0.196191
cg02922287	-0.000342394	0.0102129	0.973323	0.0017793	0.00576818	0.75838	-0.000436769	0.00830874	0.958184
cg02922289	0.00982703	0.0165927	0.555046	-0.0149197	0.00937145	0.114596	-0.00318512	0.0134991	0.813963
cg02922472	-0.00541232	0.0107918	0.617128	0.00289412	0.00609515	0.63597	-0.0011392	0.00877973	0.897028
cg02922488	0.00675134	0.00800785	0.401231	-0.0024115	0.00452279	0.59511	-0.00269154	0.00651484	0.680407
cg02922510	0.00347466	0.0579932	0.952345	0.0224272	0.0327543	0.495143	-0.0344762	0.0471807	0.466689
cg02922563	-2.85111e-05	0.00329536	0.993114	-0.00179308	0.0018612	0.337719	0.0015701	0.00268096	0.559457
cg02922566	-0.0676313	0.0372447	0.0724493	0.0321303	0.0210357	0.129877	0.0376269	0.0303007	0.217281
cg02922577	-0.00504003	0.0115265	0.662888	0.00327676	0.00651012	0.615859	0.00755517	0.00937747	0.422382
cg02922601	0.00714723	0.00553392	0.199557	-0.00379288	0.00312553	0.227849	-0.00417678	0.00450216	0.355828
cg02922642	0.000635874	0.00964586	0.947574	0.00773125	0.00544794	0.159038	-0.0023771	0.00784746	0.762598
cg02922654	-0.0143684	0.0257541	0.578179	-0.0152113	0.0145458	0.298248	0.0141632	0.0209524	0.500652
cg02922660	0.00216943	0.0175805	0.902043	-0.00234653	0.00992938	0.813676	-0.00413506	0.0143027	0.773108
cg02922672	0.00456242	0.0035796	0.205479	-0.00164762	0.00202174	0.417076	-0.00277361	0.00291221	0.343234
cg02922675	-0.0147102	0.0134202	0.275714	0.00977222	0.00757969	0.200341	0.00419829	0.0109181	0.701423
cg02922676	-0.00658429	0.0136423	0.63043	0.00311886	0.00770513	0.686523	-0.0086514	0.0110988	0.437571
cg02922689	-0.0074498	0.0175606	0.672325	-0.00951434	0.00991815	0.339775	0.00878381	0.0142865	0.540091
cg02922732	0.0209759	0.00928446	0.0260829	0.000658383	0.00524382	0.900342	-0.0148858	0.00755343	0.0515759
cg02922734	0.0372739	0.0283153	0.191115	-0.0192793	0.0159923	0.230899	-0.0147612	0.0230361	0.523157
cg02922776	-0.0138254	0.047109	0.769779	-0.00666553	0.026607	0.802711	-0.0070263	0.0383259	0.854917
cg02922781	0.0119052	0.0197755	0.548554	0.000461061	0.0111691	0.967157	-0.0208646	0.0160885	0.197722
cg02922808	-0.0181229	0.00862871	0.0382699	0.00834704	0.00487345	0.0899197	0.0127453	0.00701994	0.0724925
cg02922817	-0.00650688	0.0498475	0.89641	0.0085732	0.0281536	0.761381	0.00967698	0.0405538	0.811898
cg02922871	-0.0355942	0.0135466	0.00998341	0.0123114	0.00765106	0.11081	0.0257882	0.0110209	0.0213159
cg02922879	0.0414646	0.0214796	0.0564456	-0.0189334	0.0121316	0.121825	-0.016397	0.0174749	0.350389
cg02922902	-0.047276	0.0244347	0.0558994	0.00955974	0.0138006	0.490133	0.0415015	0.019879	0.0394184
cg02922908	-0.00652257	0.0105597	0.538215	-0.00136476	0.00596406	0.819478	0.00740587	0.0085909	0.390759
cg02922913	0.0241397	0.0149192	0.108871	-0.00791183	0.00842629	0.350067	-0.00955654	0.0121376	0.432978
cg02923021	-0.0184309	0.0211733	0.386168	0.0076575	0.0119586	0.523449	0.00122537	0.0172257	0.943434
cg02923042	0.0110918	0.018085	0.541089	-0.0106707	0.0102143	0.298741	-0.00264563	0.0147131	0.85767
cg02923106	0.0129226	0.00767205	0.0952924	-0.00403292	0.00433314	0.354288	-0.0080696	0.00624165	0.199098
cg02923145	-0.00138341	0.00434689	0.750971	0.00119359	0.0024551	0.627935	0.000880189	0.00353644	0.803966
cg02923162	0.0277078	0.0206954	0.18372	-0.0205896	0.0116887	0.0812718	-0.00652653	0.0168369	0.699128
cg02923163	0.0572504	0.0428245	0.184363	-0.0163076	0.0241871	0.501753	-0.0582287	0.0348402	0.0978508
cg02923217	-0.00708209	0.0258172	0.784418	-0.000888878	0.0145814	0.951516	0.00661782	0.0210038	0.753372
cg02923224	-0.0334959	0.0494393	0.499675	0.0349965	0.0279231	0.213072	0.026851	0.0402217	0.505973
cg02923228	0.00405806	0.00933951	0.664877	-0.00375498	0.00527491	0.478245	0.000175651	0.00759823	0.981604
cg02923264	-0.0134977	0.0270723	0.619194	-0.00168033	0.0152903	0.912717	0.00126082	0.0220249	0.954466
cg02923300	-0.021031	0.0211762	0.323085	0.005472	0.0119602	0.648312	0.00247653	0.017228	0.885993
cg02923302	-0.00654961	0.0154451	0.672452	0.00535496	0.00872329	0.540725	0.00577905	0.0125654	0.646595
cg02923311	-0.0222977	0.0223555	0.321021	0.00306068	0.0126263	0.808973	0.0126707	0.0181875	0.487659
cg02923340	-0.000771968	0.021042	0.970809	-0.00675352	0.0118844	0.571153	0.0167175	0.0171188	0.331193
cg02923345	-0.0168184	0.0429808	0.696425	-0.0105082	0.0242754	0.666058	0.000527678	0.0349674	0.987991
cg02923393	0.0057535	0.0039119	0.144557	-0.0016549	0.00220942	0.455641	-0.00360788	0.00318255	0.259709
cg02923485	0.0139723	0.0307897	0.650978	0.00720024	0.0173899	0.679744	-0.00377058	0.0250491	0.880658
cg02923490	-0.0139669	0.00931621	0.137036	0.00118891	0.00526175	0.821709	0.00990226	0.00757927	0.194443
cg02923516	0.00688843	0.0147145	0.640725	0.00232606	0.00831068	0.780153	-0.00102713	0.0119711	0.9318
cg02923553	0.00868772	0.00977475	0.376292	-0.0106253	0.00552074	0.0571784	-0.00440362	0.00795232	0.581009
cg02923622	0.0444707	0.0351844	0.209253	-0.0369801	0.019872	0.065754	-0.0313886	0.0286245	0.275521
cg02923628	-0.0417587	0.0166535	0.0138021	0.015784	0.0094058	0.0965114	0.0288832	0.0135485	0.035521
cg02923669	0.0194655	0.0142199	0.174162	0.00526401	0.00803132	0.513723	-0.0182988	0.0115687	0.116928
cg02923706	0.00565295	0.00792747	0.477488	-0.00418714	0.0044774	0.351998	0.00021814	0.00644945	0.973087
cg02923815	-0.0205179	0.010446	0.0523414	-0.00578714	0.00589987	0.32906	0.0144896	0.00849844	0.0913671
cg02923831	-0.0260339	0.0287588	0.367553	0.0236532	0.0162428	0.148527	0.025532	0.0233969	0.277837
cg02923856	-0.00143995	0.0375936	0.969524	0.010278	0.0212327	0.629418	0.0129813	0.0305845	0.672176
cg02923860	0.00199494	0.0111364	0.8582	0.00560615	0.00628976	0.374944	0.00315782	0.00906006	0.72818
cg02923906	0.0099595	0.0221918	0.654572	-0.00897556	0.0125338	0.475627	-0.00968204	0.0180543	0.592984
cg02923952	-0.00706279	0.0347146	0.839203	0.0176187	0.0196067	0.371064	0.016536	0.0282423	0.559555
cg02923966	0.0291888	0.0233426	0.214112	-0.0173414	0.0131838	0.19146	-0.0239534	0.0189905	0.210182
cg02923972	-0.00549409	0.0285862	0.847988	-0.0127662	0.0161454	0.431025	-0.00118821	0.0232565	0.959357
cg02924053	0.00453233	0.0038495	0.241894	-0.00329921	0.00217418	0.132372	-0.00359741	0.00313178	0.253485
cg02924086	0.00824058	0.0292009	0.778383	-0.0167707	0.0164926	0.311723	-0.0198861	0.0237566	0.404586
cg02924110	-0.00108946	0.00690113	0.874886	-0.00361552	0.00389772	0.355896	0.00391843	0.00561446	0.486881
cg02924115	-0.000990414	0.00498072	0.842792	-0.0032747	0.00281309	0.247211	-0.000520908	0.0040521	0.897975
cg02924140	0.00387261	0.0108266	0.721342	-0.000450477	0.00611484	0.941424	-0.0101295	0.00880809	0.252934
cg02924222	0.0160505	0.0141348	0.258924	-0.00711019	0.0079833	0.375308	-0.00534738	0.0114995	0.642956
cg02924234	-0.00619344	0.0159323	0.698316	-0.0105911	0.00899849	0.242053	0.00398846	0.0129618	0.758957
cg02924237	-0.00057767	0.0132931	0.965426	-0.00206617	0.00750787	0.783742	-0.000870699	0.0108147	0.935995
cg02924309	0.0193581	0.0172884	0.265571	0.00174271	0.0097644	0.858718	-0.00407685	0.0140651	0.772539
cg02924347	-0.00957336	0.00450684	0.0361715	0.00408183	0.00254544	0.112024	0.00123597	0.00366657	0.736768
cg02924348	0.0354867	0.0231205	0.128042	-0.0149011	0.0130584	0.256602	-0.0153236	0.0188099	0.417245
cg02924370	0.0083569	0.00936767	0.374524	0.000532131	0.00529081	0.920092	-0.00539146	0.00762113	0.480975
cg02924372	-0.0653371	0.0474	0.171213	-0.00438284	0.0267713	0.870293	0.0498814	0.0385626	0.198873
cg02924382	-0.0449341	0.0328602	0.174618	0.0277467	0.0185593	0.13812	0.0152668	0.0267337	0.569259
cg02924396	0.00597251	0.0132564	0.653318	0.00779304	0.00748716	0.300505	0.00290026	0.0107848	0.788557
cg02924425	0.0103429	0.0162584	0.52616	-0.00263722	0.00918269	0.77457	-0.00181048	0.0132272	0.89141
cg02924447	0.040462	0.0147869	0.00737671	-0.0128204	0.00835155	0.127983	-0.0290236	0.0120299	0.0176983
cg02924459	-0.00640909	0.0295259	0.828608	-0.00488957	0.0166761	0.769982	-0.0107367	0.024021	0.65588
cg02924487	-0.0185343	0.0216318	0.39364	0.0105292	0.0122175	0.390896	-0.00106134	0.0175987	0.952033
cg02924523	-0.0205805	0.0190929	0.28372	0.00649693	0.0107836	0.548244	0.0141112	0.0155332	0.365866
cg02924534	-0.00448591	0.00466072	0.338171	0.00161445	0.00263235	0.541093	0.000964735	0.00379176	0.799697
cg02924562	-0.00375042	0.00416413	0.369983	0.00354337	0.00235188	0.135127	0.00030281	0.00338776	0.92896
cg02924619	-0.00382793	0.00193819	0.0510814	0.00140579	0.00109468	0.2021	0.00378061	0.00157683	0.0183971
cg02924628	0.00693379	0.0115639	0.550152	0.00353065	0.00653123	0.590024	-0.011968	0.00940789	0.206339
cg02924718	0.000457182	0.00923664	0.960624	0.00450959	0.00521681	0.389461	0.00627182	0.00751453	0.405958
cg02924741	-0.00547897	0.0113898	0.63156	0.00104645	0.00643293	0.871113	0.00752365	0.00926628	0.418795
cg02924834	-0.00576564	0.0122075	0.63776	0.00715962	0.00689473	0.30163	-0.0021526	0.00993148	0.828857
cg02924836	-0.0240102	0.0196589	0.224886	0.0125459	0.0111032	0.261262	0.0215704	0.0159936	0.180544
cg02924860	-0.00336765	0.0232249	0.885007	0.0245231	0.0131173	0.0645355	-0.0101774	0.0188947	0.59136
cg02924909	0.00390007	0.00489441	0.427468	0.000520011	0.00276434	0.851176	-0.00255702	0.00398188	0.522266
cg02924917	-0.0107404	0.0480395	0.823554	-0.00723912	0.0271325	0.790179	-0.0224172	0.0390829	0.567565
cg02924943	0.00461574	0.0121599	0.705074	-0.00365335	0.00686787	0.595966	-0.00136222	0.0098928	0.890762
cg02924954	0.015624	0.0223167	0.48552	-0.00833063	0.0126043	0.510206	-0.0101283	0.0181559	0.578218
cg02924961	0.00241676	0.003351	0.4725	-0.000877662	0.00189263	0.643872	0.000618841	0.00272623	0.8209
cg02924972	-0.00297978	0.0125038	0.812138	0.00201142	0.00706209	0.776383	0.0143777	0.0101726	0.160713
cg02925006	-0.0321912	0.0192433	0.0975453	0.0136586	0.0108685	0.211844	0.00938802	0.0156555	0.550115
cg02925039	0.00740189	0.0119616	0.537482	-0.00669748	0.00675587	0.323953	-0.00232067	0.00973147	0.812014
cg02925049	-0.0560486	0.0346738	0.109211	0.0407227	0.0195836	0.0401892	0.0369892	0.0282091	0.192837
cg02925076	0.0190694	0.0124775	0.129659	-0.0039367	0.00704723	0.577697	-0.0230822	0.0101511	0.0251563
cg02925118	-0.00884037	0.042153	0.834321	-0.0158988	0.0238078	0.505832	-0.00689448	0.0342938	0.841083
cg02925144	0.00592645	0.00524096	0.260902	-0.000778476	0.00296007	0.793108	-0.00544165	0.00426382	0.204887
cg02925148	-0.000288342	0.0081496	0.971848	0.000554038	0.00460286	0.904438	-0.00388385	0.00663016	0.559367
cg02925162	0.00565212	0.00452044	0.214151	-0.00348812	0.00255313	0.174998	2.96227e-06	0.00367764	0.999359
cg02925187	-0.0259238	0.0268903	0.337391	0.0160556	0.0151875	0.293038	-0.00546098	0.0218768	0.8034
cg02925222	-0.00709804	0.00773241	0.360893	0.000656807	0.00436723	0.880763	0.00872542	0.00629075	0.168582
cg02925229	0.00564109	0.0141242	0.690475	0.00507881	0.0079773	0.525832	0.0039637	0.0114909	0.730876
cg02925233	0.0190716	0.0348509	0.585462	0.00559132	0.0196836	0.776964	-0.0125844	0.0283532	0.658134
cg02925240	0.00978316	0.0144092	0.498767	-0.0105289	0.00813823	0.198789	-0.00151655	0.0117227	0.897331
cg02925248	-0.0158901	0.0144629	0.274601	0.00301043	0.00816858	0.713267	0.01696	0.0117664	0.15266
cg02925268	-0.00666731	0.00918138	0.469461	-0.000737624	0.0051856	0.887179	0.000192206	0.00746958	0.979524
cg02925283	0.00717065	0.0134411	0.594903	-4.93815e-05	0.00759145	0.994823	-0.00788082	0.0109351	0.472814
cg02925295	-0.00284258	0.0253031	0.910783	0.00059169	0.0142911	0.967059	-0.00305501	0.0205855	0.882327
cg02925314	-0.000130098	0.00933796	0.988912	0.00213828	0.00527404	0.686041	0.00183862	0.00759696	0.80927
cg02925402	-0.017186	0.0415338	0.679936	-0.0164898	0.0234581	0.483756	0.00385348	0.0337901	0.909438
cg02925464	0.000965386	0.00410787	0.814692	0.0010718	0.00232011	0.645133	-0.00206208	0.00334199	0.538651
cg02925532	-0.0141712	0.0216417	0.514123	0.0143229	0.0122231	0.244122	0.00289014	0.0176067	0.869951
cg02925556	-0.00817757	0.01139	0.474491	0.0139619	0.00643305	0.0323975	-0.00115043	0.00926645	0.901451
cg02925581	0.0126124	0.00999574	0.210023	-0.00929664	0.00564555	0.102818	-0.00567445	0.0081321	0.486964
cg02925590	0.0124427	0.0203212	0.541757	-0.00986423	0.0114773	0.392188	-0.000519904	0.0165325	0.974977
cg02925601	0.0121567	0.013033	0.353235	-0.00437024	0.00736096	0.554078	-0.00719356	0.0106031	0.499091
cg02925615	0.0411646	0.0325471	0.208953	-0.0215833	0.0183825	0.24319	-0.0405727	0.0264789	0.128679
cg02925627	-0.00851577	0.0100671	0.39967	0.000266123	0.00568586	0.962764	0.0138703	0.00819017	0.0935302
cg02925668	0.0106161	0.0168647	0.530496	-0.00286493	0.0095251	0.764222	0.000714786	0.0137204	0.958558
cg02925687	-0.00286629	0.0118291	0.809048	0.0102979	0.00668105	0.126453	-0.00684965	0.00962368	0.478311
cg02925707	0.0045094	0.00340328	0.188247	-0.00149557	0.00192215	0.438403	-0.000876094	0.00276876	0.752356
cg02925736	0.00251098	0.00297437	0.400611	-0.00155779	0.00167991	0.356048	-0.00118878	0.00241982	0.624336
cg02925799	0.00333665	0.00336801	0.324277	-0.00531551	0.00190223	0.00625639	0.000130131	0.00274006	0.962218
cg02925805	0.0189585	0.00993771	0.0593526	-0.00486777	0.00561277	0.387914	-0.0111085	0.00808489	0.172581
cg02925820	-0.0111731	0.0194674	0.567323	0.0127597	0.0109951	0.248668	0.00615988	0.0158378	0.698168
cg02925821	-0.00192042	0.0131987	0.884615	-0.00109964	0.00745456	0.88303	-0.00312466	0.0107379	0.771671
cg02925848	-0.0184609	0.0218668	0.400591	-0.00450167	0.0123503	0.716271	0.0100027	0.0177899	0.575218
cg02925872	-0.0374564	0.0178324	0.038255	0.0282072	0.0100717	0.00614464	0.0173636	0.0145077	0.234251
cg02925948	0.0105283	0.010545	0.320537	0.00190545	0.00595575	0.7497	-0.0168615	0.00857893	0.0521923
cg02925966	0.001503	0.0159972	0.925338	0.000185603	0.00903517	0.983653	-0.00167613	0.0130147	0.897789
cg02926005	-0.00148844	0.00981575	0.879784	0.00441185	0.00554389	0.428069	0.000428626	0.00798567	0.957304
cg02926024	-0.0284081	0.042989	0.510277	-0.00159099	0.02428	0.947888	0.0245235	0.034974	0.484845
cg02926033	-0.00662963	0.022368	0.76756	0.00640067	0.0126334	0.61354	0.00928308	0.0181977	0.611111
cg02926035	0.00723396	0.0115785	0.53357	0.00933976	0.00653947	0.15641	-0.0172479	0.00941975	0.0701341
cg02926089	-0.011907	0.0218723	0.587411	0.00053693	0.0123534	0.96542	0.0098641	0.0177944	0.58061
cg02926110	-0.00203237	0.00269341	0.452315	0.000967517	0.00152122	0.526251	0.000435465	0.00219124	0.842886
cg02926127	0.00209499	0.0064784	0.747096	-0.000675419	0.00365897	0.85393	-0.00322578	0.00527055	0.54193
cg02926160	-0.00288426	0.00476387	0.546282	0.000111258	0.00269061	0.967101	-0.000529234	0.00387568	0.891665
cg02926165	-0.00782856	0.010026	0.436789	0.000498796	0.00566267	0.929989	0.00659028	0.00815676	0.421074
cg02926217	0.00136918	0.0234694	0.953598	-0.0201304	0.0132554	0.132069	0.0112047	0.0190937	0.558668
cg02926222	-0.00953331	0.00835391	0.256576	0.0118224	0.00471825	0.0138697	0.00468952	0.00679638	0.491824
cg02926266	0.0617258	0.0343011	0.0750126	-0.0368507	0.0193731	0.0600867	-0.0374008	0.0279059	0.183264
cg02926298	0.00864161	0.0163995	0.599424	-0.00550527	0.00926237	0.553635	-0.010056	0.0133419	0.452827
cg02926307	0.000398888	0.0152899	0.97924	-0.0128135	0.00863566	0.141074	0.00840345	0.0124392	0.50091
cg02926347	-0.002102	0.0113958	0.854039	-0.00101185	0.00643631	0.875404	-0.00320957	0.00927115	0.729943
cg02926356	0.00459019	0.0113394	0.686506	0.00108203	0.00640442	0.866184	0.00257025	0.00922522	0.781131
cg02926368	0.00358377	0.00627179	0.56903	0.000326007	0.00354228	0.92686	-0.00488118	0.00510246	0.341107
cg02926396	0.024388	0.0226247	0.283708	-0.0341863	0.0127783	0.00874998	-0.0115101	0.0184065	0.53321
cg02926415	-0.0120074	0.00979654	0.223256	0.00698964	0.00553304	0.209495	0.00506093	0.00797004	0.526912
cg02926495	-0.000610724	0.0187911	0.974139	0.00217247	0.0106131	0.838234	0.00533738	0.0152876	0.72774
cg02926496	0.0104477	0.0103044	0.313124	0.000967035	0.00581985	0.868372	-0.00773072	0.00838318	0.358704
cg02926536	0.0132022	0.0177952	0.459923	-0.00939475	0.0100507	0.35222	-0.00456371	0.0144774	0.753258
cg02926551	-0.0397097	0.0318756	0.215818	0.0180493	0.0180032	0.31854	0.0324948	0.0259326	0.213169
cg02926565	0.00487777	0.0231741	0.833727	-0.0123457	0.0130886	0.347878	-0.012358	0.0188534	0.513697
cg02926601	0.00224831	0.0147246	0.878956	0.00407454	0.00831641	0.625271	-0.0046729	0.0119793	0.697324
cg02926622	-0.0052768	0.00657886	0.424445	7.67486e-05	0.00371571	0.983563	0.00430367	0.00535227	0.423295
cg02926769	0.0144865	0.0117051	0.218813	-0.00464826	0.00661101	0.483654	-0.00116581	0.00952279	0.902815
cg02926785	0.0122294	0.00767491	0.114286	0.00319385	0.00433475	0.463004	-0.00905137	0.00624397	0.150358
cg02926797	0.0150072	0.0153818	0.331642	-0.00487367	0.00868755	0.576082	-0.00772042	0.0125139	0.538702
cg02926820	-0.01739	0.0230232	0.451864	0.00587705	0.0130034	0.652294	0.00213394	0.0187307	0.909528
cg02926859	-0.0116145	0.0205443	0.573136	0.00892112	0.0116034	0.443837	0.00870995	0.016714	0.603461
cg02926868	0.0245144	0.0414419	0.555524	-0.000207524	0.0234062	0.992944	0.00280019	0.0337153	0.933978
cg02926965	0.00857262	0.00619299	0.169427	-0.00450141	0.00349777	0.201148	-0.00533563	0.00503835	0.292202
cg02926985	0.00688228	0.00820838	0.403821	-4.67805e-05	0.00463605	0.99197	-0.00810655	0.00667798	0.227695
cg02927023	-0.0136709	0.0263199	0.604643	-0.0106325	0.0148653	0.476152	0.0114596	0.0214127	0.59374
cg02927033	-0.00861594	0.0142832	0.547756	0.0064352	0.00806711	0.426968	0.00125964	0.0116202	0.913899
cg02927042	0.0262234	0.0254523	0.305408	0.000535569	0.0143753	0.970357	-0.00698802	0.0207069	0.736482
cg02927058	0.0147425	0.0219915	0.504198	-0.00659443	0.0124207	0.596674	-0.0062654	0.0178913	0.726946
cg02927074	0.011723	0.0305521	0.702029	0.0100311	0.0172557	0.562359	-0.0022096	0.0248559	0.929346
cg02927098	0.00429269	0.00464218	0.357385	-0.000698554	0.00262188	0.790466	-0.00274132	0.00377667	0.469657
cg02927111	-0.0150302	0.0138308	0.279827	0.00748665	0.00781156	0.340216	0.00751934	0.0112521	0.505539
cg02927136	0.000647842	0.011827	0.956428	-0.00616378	0.00667982	0.358405	0.00447453	0.00962192	0.642938
cg02927174	-0.00108396	0.00196765	0.582961	0.000170584	0.00111132	0.878322	0.00281747	0.00160079	0.0815204
cg02927202	0.00637387	0.0178643	0.722014	-0.00431227	0.0100897	0.67003	0.00186775	0.0145336	0.898007
cg02927249	0.00465513	0.0311538	0.881526	0.00137665	0.0175955	0.937798	-0.00691299	0.0253454	0.785618
cg02927252	-0.0290637	0.0384569	0.451614	-0.00452463	0.0217203	0.835417	0.00339515	0.0312869	0.913808
cg02927292	0.0198129	0.0195722	0.313888	-0.00761695	0.0110543	0.49242	-0.0188046	0.0159231	0.240476
cg02927327	-0.00262547	0.0285641	0.926953	-0.00793461	0.0161329	0.62394	-0.0025967	0.0232385	0.911257
cg02927346	0.0108903	0.0133677	0.417234	-0.00285963	0.00755001	0.705687	-0.00707888	0.0108754	0.516629
cg02927354	-0.00992232	0.00882167	0.263435	0.00411065	0.00498244	0.411359	0.0105582	0.00717693	0.14446
cg02927373	-0.0521613	0.0256099	0.0443702	0.0456909	0.0144643	0.00210631	0.0233294	0.0208351	0.265571
cg02927448	-0.00966665	0.0210594	0.647237	-0.00265452	0.0118942	0.823862	-0.00620131	0.017133	0.718167
cg02927485	-0.00187289	0.00791009	0.813328	0.0031225	0.00446758	0.486254	-0.0018263	0.00643531	0.777167
cg02927519	-0.00104306	0.00426546	0.807327	0.00126182	0.00240911	0.60162	0.000391411	0.0034702	0.910426
cg02927537	0.02205	0.0136284	0.108888	-0.0104681	0.00769723	0.176958	-0.0046906	0.0110874	0.673182
cg02927564	0.00317958	0.0133626	0.81242	-0.00164664	0.00754715	0.827742	-0.00239785	0.0108713	0.825888
cg02927618	0.00118565	0.0286048	0.967022	-0.0159679	0.0161558	0.325407	-0.00403074	0.0232716	0.862848
cg02927655	-0.00106101	0.00350284	0.762608	-0.000867254	0.00197839	0.662088	-0.000856582	0.00284976	0.764371
cg02927669	0.00412654	0.0143921	0.774931	-0.00935708	0.00812861	0.25248	0.00143362	0.0117088	0.902802
cg02927679	-0.0320276	0.0375592	0.395892	-0.00152953	0.0212133	0.942667	0.0153537	0.0305566	0.616465
cg02927682	0.0190959	0.0348796	0.585294	0.0226325	0.0196998	0.253407	-0.0160736	0.0283765	0.572391
cg02927694	0.0264325	0.0101816	0.0108783	-0.00676263	0.00575053	0.242443	-0.0180865	0.00828332	0.0313869
cg02927747	0.0402241	0.0185696	0.0327269	-0.0335518	0.010488	0.00185776	-0.0285498	0.0151074	0.0617417
cg02927804	0.00369066	0.00247177	0.138618	-0.000267417	0.00139605	0.848488	-0.00261016	0.00201093	0.197339
cg02927821	0.00754702	0.0162105	0.642561	0.00136782	0.00915561	0.881547	-0.00551041	0.0131882	0.676986
cg02927836	0.00788661	0.00593774	0.187191	-0.0062939	0.00335361	0.0635266	-0.00463587	0.00483069	0.339582
cg02927859	-0.0303483	0.0176981	0.0895477	0.00635753	0.00999583	0.526247	0.0140099	0.0143984	0.33294
cg02927904	0.00834974	0.0146973	0.571257	-0.00235965	0.00830096	0.776809	-0.0154066	0.0119571	0.200607
cg02927921	0.0510058	0.0438786	0.247884	0.0145854	0.0247824	0.557525	-0.0422946	0.0356978	0.238963
cg02927949	0.0115054	0.00819531	0.163508	-0.00481775	0.00462867	0.300506	-0.00427083	0.00666735	0.523305
cg02927961	-0.0455005	0.0360181	0.20949	0.00714627	0.0203429	0.726124	0.0454819	0.0293028	0.123854
cg02927981	-0.0142809	0.0115402	0.21886	0.00924741	0.00651783	0.159133	0.00588212	0.00938858	0.532431
cg02927990	-0.0679915	0.0222339	0.00287267	0.0229473	0.0125576	0.0706882	0.0473058	0.0180886	0.0103254
cg02927995	-0.0095515	0.025545	0.709279	0.00186837	0.0144277	0.897228	0.000605094	0.0207823	0.976831
cg02928015	0.0179513	0.00977046	0.0691956	-0.00325718	0.00551831	0.556382	-0.0142241	0.00794883	0.0766294
cg02928029	0.00286534	0.00342567	0.404947	-0.00126279	0.0019348	0.515498	-0.00264111	0.00278698	0.345634
cg02928052	0.00772104	0.00327677	0.0204483	-0.00204158	0.0018507	0.272668	-0.00660262	0.00266584	0.0149712
cg02928074	0.000268072	0.0305565	0.993018	-0.00893803	0.0172582	0.605694	0.0155295	0.0248594	0.533624
cg02928110	0.0295904	0.015416	0.0578356	-0.00411555	0.0087069	0.637494	-0.0181124	0.0125418	0.151884
cg02928123	0.00934609	0.00915622	0.309892	-0.00139404	0.00517139	0.788059	-0.00228718	0.0074491	0.759463
cg02928163	0.00176023	0.0121665	0.885262	-0.00222546	0.00687161	0.746732	-0.00309947	0.00989818	0.754843
cg02928184	-0.00947139	0.0271119	0.72758	-0.00909798	0.0153127	0.553783	0.0234779	0.0220571	0.289755
cg02928278	-0.0189844	0.0183141	0.302472	0.00896109	0.0103437	0.388423	0.00431446	0.0148995	0.772757
cg02928345	-0.00177152	0.0345109	0.959165	-0.0157659	0.0194916	0.420558	-0.003484	0.0280766	0.901499
cg02928352	0.00546768	0.00416986	0.192842	-0.00278896	0.00235512	0.239194	-0.00323603	0.00339242	0.342482
cg02928365	-0.04847	0.041219	0.242478	0.00938109	0.0232803	0.687854	0.020164	0.033534	0.549027
cg02928445	-0.0214202	0.0161269	0.187187	0.0131856	0.0091084	0.150913	0.00949353	0.0131202	0.471045
cg02928476	-0.0193578	0.031539	0.540787	-0.000512924	0.0178131	0.977087	0.00625962	0.0256588	0.807775
cg02928496	-0.00225207	0.0032963	0.496085	0.00107885	0.00186174	0.563593	0.00318588	0.00268173	0.237708
cg02928509	-0.00885249	0.0208929	0.672707	-0.00775754	0.0118002	0.51246	0.00816266	0.0169976	0.632137
cg02928555	-0.00513064	0.0116105	0.659538	0.00171302	0.00655756	0.794464	0.00451136	0.00944581	0.633995
cg02928644	0.0108244	0.0315782	0.732498	-0.0149726	0.0178352	0.403234	-0.00687336	0.0256907	0.789614
cg02928651	-0.0264068	0.0278623	0.345584	-0.00117483	0.0157365	0.940641	0.003377	0.0226676	0.881876
cg02928663	0.0447647	0.0342428	0.194179	-0.0329079	0.0193402	0.0920144	-0.0370717	0.0278585	0.186371
cg02928664	-0.00614631	0.0322789	0.84938	0.0119622	0.018231	0.513269	0.0078435	0.0262608	0.765818
cg02928699	-0.0123149	0.0333627	0.712832	0.00173967	0.0188431	0.926629	0.000405993	0.0271424	0.988096
cg02928725	-0.00430799	0.00858473	0.61692	0.00568318	0.00484861	0.243989	0.00276081	0.00698417	0.693484
cg02928765	-0.00339991	0.0185699	0.855108	-0.00405146	0.0104882	0.700121	0.00789583	0.0151077	0.602406
cg02928784	-0.00613184	0.00746119	0.413168	0.00282372	0.00421404	0.504386	0.00255183	0.0060701	0.675119
cg02928797	0.00416402	0.00761897	0.585941	-0.00436536	0.00430316	0.312864	0.000301923	0.00619846	0.96125
cg02928840	0.00203319	0.0100471	0.84005	0.00261745	0.00567453	0.645632	-0.00380504	0.00817385	0.642596
cg02928885	0.0223959	0.034625	0.519266	-0.000317499	0.019556	0.98708	-0.00668264	0.0281694	0.812973
cg02928895	0.00330033	0.0138922	0.812712	0.000248743	0.00784624	0.974774	-0.00532509	0.0113021	0.638574
cg02928896	-0.010308	0.0241525	0.67047	-0.00486903	0.0136412	0.721907	0.0224795	0.0196494	0.255398
cg02928916	-0.00035946	0.00867077	0.967016	-0.00149283	0.00489721	0.76114	0.000419655	0.00705417	0.952683
cg02928928	0.0371126	0.0332411	0.266952	-0.0171541	0.0187744	0.363119	-0.0117239	0.0270435	0.665591
cg02928935	0.0173548	0.0108632	0.113356	-0.000650096	0.00613546	0.915833	-0.0164546	0.0088378	0.065622
cg02928957	-0.0366689	0.0187206	0.0529852	0.0101483	0.0105733	0.339519	0.0192179	0.0152303	0.210008
cg02928991	0.0103039	0.0101972	0.314761	-0.00348799	0.00575932	0.546163	-0.00416145	0.00829598	0.617058
cg02929044	-0.0520738	0.0196307	0.00931659	0.0216534	0.0110873	0.0536739	0.0283205	0.0159707	0.0792898
cg02929052	0.0220811	0.0181906	0.227713	-0.00609163	0.010274	0.554601	-0.0101454	0.0147991	0.49462
cg02929073	0.00382846	0.00566952	0.501093	-0.00218207	0.00320212	0.497197	-0.00193309	0.00461247	0.676059
cg02929148	0.00719555	0.0199322	0.718875	0.00104103	0.0112576	0.926511	0.00570715	0.016216	0.725634
cg02929149	-0.00078168	0.0247588	0.974878	0.00413689	0.0139836	0.76798	0.0214576	0.0201427	0.289367
cg02929169	0.00795162	0.0111615	0.477899	-0.00788616	0.00630394	0.213917	-0.00573807	0.00908048	0.528916
cg02929191	-0.00930205	0.0121008	0.443914	-0.000106034	0.0068345	0.987653	0.00675555	0.00984473	0.494201
cg02929277	-0.0146774	0.0182761	0.423865	0.00355612	0.0103222	0.7312	0.00654708	0.0148686	0.660668
cg02929310	0.00032071	0.00441534	0.942244	-0.00273483	0.00249376	0.275473	-0.0017394	0.00359213	0.629307
cg02929313	0.00876634	0.00964696	0.36573	-0.00211166	0.00544856	0.699179	-0.00741862	0.00784835	0.346858
cg02929340	0.00977831	0.011015	0.376861	-0.00854112	0.00622122	0.172916	-0.00617125	0.00896133	0.492668
cg02929350	-0.0182697	0.0298468	0.541879	0.00191085	0.0168573	0.909982	0.0180894	0.0242821	0.458074
cg02929379	-0.0242463	0.0274839	0.379827	0.00851803	0.0155228	0.584429	0.00890677	0.0223597	0.691246
cg02929431	0.0118003	0.0269497	0.662448	-0.0186491	0.0152211	0.22343	-0.012784	0.0219251	0.561183
cg02929434	-0.008264	0.0165124	0.617864	0.00160198	0.00932611	0.86397	0.00843559	0.0134338	0.531504
cg02929500	-0.0223232	0.0103479	0.0334294	-0.00364192	0.00584443	0.534638	0.0154457	0.00841858	0.0695811
cg02929526	0.00133325	0.0090771	0.883528	-0.00111386	0.0051267	0.828453	0.00366282	0.00738474	0.621006
cg02929650	0.00787013	0.0104783	0.454401	0.000603262	0.00591811	0.919017	-0.0119485	0.00852471	0.164185
cg02929682	0.00636215	0.027603	0.818193	-0.0112575	0.0155901	0.471955	0.0139502	0.0224566	0.535905
cg02929701	0.00449222	0.00310882	0.151649	-0.0037861	0.00175584	0.0335085	-0.000910015	0.0025292	0.719768
cg02929734	-0.00907787	0.00303292	0.00349479	0.00351623	0.00171298	0.0427671	0.00706901	0.00246746	0.00510415
cg02929766	-0.00112538	0.00291325	0.700113	-0.00146019	0.00164539	0.377012	0.00045685	0.00237009	0.847549
cg02929780	-0.0460784	0.0241569	0.0593885	0.0283177	0.0136437	0.0405581	0.0255352	0.019653	0.196888
cg02929786	0.00178562	0.00876798	0.839048	-0.000892135	0.00495211	0.857405	0.000541491	0.00713325	0.939645
cg02929822	0.00409858	0.00776226	0.598684	0.00439496	0.00438409	0.31858	-0.00777777	0.00631504	0.221036
cg02929855	-0.00977233	0.0423099	0.817819	-0.0107103	0.0238964	0.655001	-0.00935197	0.0344215	0.786432
cg02929869	-0.000141515	0.00307931	0.963438	-0.000238211	0.00173918	0.891337	0.00079136	0.00250519	0.75276
cg02929956	0.00863456	0.00699214	0.219822	-0.00602413	0.00394913	0.130372	-0.00429945	0.00568851	0.451574
cg02929961	-0.0457012	0.0258201	0.0798391	0.0170076	0.014583	0.246339	0.0153086	0.0210061	0.467881
cg02929982	-0.0147624	0.0173053	0.395706	0.0118594	0.00977393	0.227904	0.0152104	0.0140788	0.282628
cg02929993	0.074543	0.0299824	0.0146022	-0.0138366	0.0169339	0.415859	-0.0423131	0.0243924	0.0859407
cg02930033	0.00302961	0.0151863	0.842288	-0.0088964	0.00857716	0.302186	-0.00478368	0.0123549	0.699457
cg02930037	-0.000160847	0.00426767	0.970012	0.00101535	0.00241036	0.6745	0.000107226	0.00347199	0.975425
cg02930069	-0.0110241	0.016757	0.512159	0.0137776	0.00946429	0.148659	0.00582427	0.0136328	0.670153
cg02930078	-0.00310107	0.00759807	0.684062	-0.00091496	0.00429135	0.831606	0.00264004	0.00618146	0.67025
cg02930107	0.0196707	0.0194947	0.315447	0.00111343	0.0110105	0.919658	-0.0137321	0.01586	0.388696
cg02930132	0.0043922	0.00377698	0.247699	-0.000105611	0.00213322	0.960616	-0.0028637	0.00307279	0.353651
cg02930200	0.00522393	0.0138922	0.707705	-0.000977865	0.00784626	0.901073	-0.000735106	0.0113021	0.948273
cg02930207	-0.00251412	0.00355989	0.481718	0.000177213	0.00201061	0.929946	0.0017632	0.00289618	0.544064
cg02930239	-0.00340664	0.0205482	0.868665	0.00474464	0.0116055	0.683559	0.00432255	0.0167171	0.796509
cg02930242	-0.00668744	0.00368311	0.0724736	0.0009567	0.0020802	0.646601	0.00463236	0.00299642	0.125336
cg02930328	-0.0068832	0.0101812	0.500587	0.0040496	0.00575027	0.482951	0.00689978	0.00828296	0.406865
cg02930348	-0.0307711	0.0184283	0.0981548	0.00718523	0.0104082	0.49161	0.0365068	0.0149924	0.0166996
cg02930356	0.00712521	0.0103314	0.492034	0.00309721	0.00583511	0.596766	-0.00307197	0.00840516	0.715536
cg02930419	0.033121	0.023402	0.160149	-0.0107058	0.0132173	0.419914	-0.0194144	0.0190389	0.310369
cg02930432	-0.00488572	0.0172945	0.778155	-0.0032354	0.00976788	0.741179	-0.00445876	0.0140701	0.751996
cg02930552	-0.0728113	0.0395906	0.0689277	0.0381384	0.0223606	0.0912486	0.0479085	0.0322092	0.140116
cg02930556	0.0418493	0.0451432	0.356186	-0.0164546	0.0254967	0.5202	-0.00925146	0.0367265	0.801645
cg02930615	0.00644974	0.00669191	0.337512	-0.000454644	0.00377956	0.9045	-0.00644157	0.00544425	0.239597
cg02930627	-0.00375594	0.0219877	0.864717	-0.00498052	0.0124186	0.689253	0.00264751	0.0178883	0.882645
cg02930661	-0.0339677	0.0283553	0.233833	-0.00132995	0.016015	0.933986	0.0212816	0.0230687	0.358516
cg02930664	0.00500939	0.00398411	0.211618	0.000814104	0.00225021	0.718287	-0.00555508	0.0032413	0.0897194
cg02930667	-0.0165694	0.0337187	0.624242	0.000560324	0.0190442	0.976588	-0.00547917	0.0274321	0.842101
cg02930687	0.0164574	0.0150038	0.275381	-0.0122847	0.00847408	0.15034	-0.00879059	0.0122064	0.473141
cg02930689	0.00324739	0.0197763	0.869907	0.0057947	0.0111695	0.605074	0.000534446	0.0160891	0.973568
cg02930701	-0.0101085	0.0206052	0.62482	0.00752404	0.0116377	0.519453	0.00678436	0.0167635	0.686572
cg02930720	0.0201795	0.0174507	0.25034	6.2253e-05	0.00985606	0.994973	-0.0179728	0.0141971	0.208533
cg02930866	0.0439335	0.0310316	0.160015	-0.0193903	0.0175265	0.271288	-0.0444356	0.025246	0.0815103
cg02930876	-0.00030175	0.00316512	0.924243	-0.000428983	0.00178765	0.810854	-0.00235395	0.00257501	0.36288
cg02930888	-0.0144901	0.0147248	0.327511	0.0143098	0.00831651	0.088471	0.00732677	0.0119795	0.542212
cg02930898	0.00444436	0.00556131	0.426132	-0.00140443	0.003141	0.655769	-0.00573428	0.00452444	0.208015
cg02930944	-0.011798	0.016015	0.463076	0.0103539	0.0090452	0.255126	0.00998011	0.0130291	0.445526
cg02930951	0.000880192	0.0100925	0.93068	0.00442513	0.00570018	0.439434	-0.00292569	0.0082108	0.722366
cg02930963	0.0115719	0.020062	0.565391	-0.00793116	0.0113309	0.485612	-0.0116073	0.0163216	0.478673
cg02930969	0.00358103	0.0174554	0.837878	0.00668032	0.00985875	0.49962	0.00112193	0.014201	0.937191
cg02930996	0.0030188	0.0095984	0.753802	-0.00204467	0.00542113	0.706865	-0.0074321	0.00780885	0.343563
cg02931001	-0.00286121	0.0100286	0.776013	0.0014968	0.00566412	0.792134	-0.00301182	0.00815886	0.712814
cg02931058	0.00562903	0.0257098	0.827148	-0.0085763	0.0145208	0.556132	-0.00511531	0.0209164	0.807308
cg02931100	-0.00778094	0.0112565	0.491049	0.00850569	0.00635762	0.184034	0.0151911	0.0091578	0.100349
cg02931133	-0.00394596	0.00438452	0.370339	-0.0026853	0.00247636	0.280859	0.00158185	0.00356706	0.658409
cg02931136	-0.0374499	0.0226227	0.10104	0.00130519	0.0127772	0.918847	0.0238411	0.0184049	0.198236
cg02931146	-0.03509	0.0300248	0.245359	0.00732342	0.0169578	0.666792	0.0238544	0.0244269	0.331189
cg02931149	0.00402494	0.00743109	0.5893	-0.00131251	0.00419705	0.755157	0.000921345	0.00604562	0.879186
cg02931159	0.00812724	0.00811614	0.319115	-0.00409721	0.00458396	0.373611	-0.00712512	0.00660294	0.2832
cg02931191	0.00150554	0.0362963	0.966998	0.0115732	0.0205	0.573673	-0.00475863	0.0295291	0.872307
cg02931193	0.00211163	0.00726925	0.772057	-0.00111998	0.00410564	0.785588	0.00167032	0.00591395	0.778203
cg02931198	0.00037459	0.00727695	0.959051	-0.00147862	0.00410999	0.719799	0.000529654	0.00592022	0.928895
cg02931208	0.0104795	0.0190602	0.5837	-0.00261476	0.0107651	0.808597	-0.0027288	0.0155065	0.860675
cg02931225	-0.046135	0.0343392	0.18221	0.0380261	0.0193946	0.0527586	0.0431798	0.0279369	0.12542
cg02931247	0.0325863	0.0137012	0.0193291	-0.0101029	0.00773837	0.194759	-0.0168515	0.0111467	0.133804
cg02931257	-0.00035021	0.0150176	0.981442	-0.00355514	0.00848185	0.676026	-0.00218761	0.0122176	0.858266
cg02931263	-0.00450375	0.0310406	0.884936	-0.00728332	0.0175316	0.678728	-0.00546684	0.0252533	0.829063
cg02931266	0.0198262	0.026782	0.4609	0.0055855	0.0151264	0.712734	-0.0299746	0.0217887	0.172053
cg02931271	0.0058266	0.00392221	0.140611	-0.000572423	0.00221525	0.796639	-0.00386341	0.00319094	0.228906
cg02931350	-0.00421683	0.0113668	0.711455	0.00301956	0.00641992	0.639156	-0.00214758	0.00924754	0.816842
cg02931353	-0.0252548	0.0141159	0.0766874	0.0113224	0.0079726	0.158733	0.0131401	0.0114841	0.255326
cg02931410	0.00878868	0.00948653	0.356495	0.00112459	0.00535795	0.834188	-0.00686662	0.00771784	0.375801
cg02931432	-0.00200034	0.00992087	0.840625	0.00927157	0.00560326	0.10119	0.00397865	0.00807119	0.623154
cg02931457	-0.00243779	0.0118593	0.837561	-0.00647984	0.00669805	0.335714	0.00657578	0.00964818	0.497127
cg02931464	0.0149167	0.0170396	0.383487	-0.0171223	0.00962386	0.0783148	-0.0109477	0.0138626	0.431592
cg02931526	-0.0224814	0.0106741	0.037745	0.0053925	0.00602866	0.373259	0.0212745	0.00868396	0.0160655
cg02931529	0.000193011	0.00626026	0.975467	-0.000498468	0.00353576	0.888176	-0.00229849	0.00509308	0.652773
cg02931540	-0.0236729	0.0308528	0.444757	0.0243718	0.0174255	0.165082	0.014446	0.0251005	0.566254
cg02931604	-0.0214092	0.0384966	0.579388	0.0139715	0.0217427	0.521995	-0.0220703	0.0313192	0.482675
cg02931642	0.045896	0.0269441	0.091666	-0.0124686	0.0152179	0.414581	-0.0247525	0.0219205	0.261574
cg02931644	0.0504127	0.0176586	0.00525542	-0.0256315	0.00997351	0.0116767	-0.0333592	0.0143663	0.0223005
cg02931650	-0.0171439	0.0128991	0.186909	0.00439876	0.00728535	0.547384	0.0189196	0.0104942	0.0744817
cg02931660	-0.0207026	0.0161862	0.203907	0.00481316	0.00914187	0.599733	0.0177421	0.0131684	0.180981
cg02931708	0.0572651	0.021829	0.0100988	-0.0197163	0.0123289	0.112999	-0.0380112	0.0177592	0.0348065
cg02931729	-0.0900042	0.0420375	0.0347507	0.0496506	0.0237426	0.0390962	0.056379	0.0341999	0.102449
cg02931753	-0.000469633	0.00659016	0.943334	-0.00201579	0.00372209	0.589342	0.00200757	0.00536147	0.708883
cg02931783	0.0261625	0.0493938	0.597538	-0.00154079	0.0278974	0.956067	-0.00887994	0.0401847	0.825569
cg02931810	0.00519197	0.00648175	0.425061	-0.00224355	0.00366086	0.541397	0.000939458	0.00527327	0.858969
cg02931873	-0.00536494	0.0208487	0.797465	-0.00563453	0.0117752	0.633355	-0.00904016	0.0169616	0.595254
cg02931907	0.00411238	0.00311919	0.190439	-3.30817e-05	0.0017617	0.985056	-0.00306739	0.00253764	0.229664
cg02932021	0.0138675	0.0155656	0.37516	-0.00768437	0.00879137	0.384211	-0.0120112	0.0126635	0.345213
cg02932026	0.00798462	0.00334355	0.0188537	-0.000295554	0.00188842	0.875954	-0.00542656	0.00272016	0.0488268
cg02932098	-0.00666932	0.0233641	0.7759	-0.000338332	0.0131959	0.979597	0.00957641	0.019008	0.615526
cg02932106	0.0315599	0.0266011	0.238329	0.00187628	0.0150242	0.900871	-0.0228418	0.0216415	0.29381
cg02932123	0.00431492	0.00812504	0.596576	-0.00043005	0.00458898	0.925528	-0.00313463	0.00661018	0.636403
cg02932167	-0.0360072	0.0304458	0.239803	0.0225908	0.0171957	0.191997	0.0260915	0.0247694	0.294759
cg02932204	0.0334919	0.0310818	0.283884	-0.0158881	0.0175548	0.367657	-0.0188386	0.0252868	0.458057
cg02932233	0.0415194	0.0216775	0.0583661	-0.0175513	0.0122433	0.154886	-0.00813296	0.0176358	0.645705
cg02932301	0.0126728	0.0155196	0.416153	-0.00744948	0.00876537	0.397466	-0.0120494	0.012626	0.342264
cg02932311	-0.00648701	0.0118499	0.585325	0.0068222	0.00669274	0.31055	0.00286783	0.00964053	0.766732
cg02932314	0.00741338	0.0136479	0.588234	-0.00441353	0.00770828	0.568247	-0.0108606	0.0111034	0.330415
cg02932321	-0.0548177	0.0189084	0.00461841	-0.000241998	0.0106794	0.981967	0.0491866	0.015383	0.00186714
cg02932355	0.0226034	0.0441425	0.609765	-0.0108851	0.0249315	0.66336	-0.00503102	0.0359124	0.888875
cg02932363	-0.00496338	0.00286254	0.0860788	0.00184293	0.00161675	0.257107	0.00387979	0.00232884	0.0989117
cg02932364	-0.0502536	0.0303272	0.100708	0.016437	0.0171287	0.339607	0.044084	0.0246729	0.0770719
cg02932390	-0.000450547	0.00207899	0.828881	0.0012367	0.0011742	0.294827	-0.000736553	0.00169137	0.664174
cg02932404	-0.00124776	0.0202225	0.950926	-0.00966099	0.0114216	0.399694	0.00845338	0.0164522	0.608537
cg02932447	0.0527637	0.0532617	0.324295	-0.00261554	0.0300819	0.930891	-0.0224805	0.0433314	0.605068
cg02932591	0.0174043	0.00981219	0.0792116	-0.000288499	0.00554188	0.958589	-0.0187679	0.00798278	0.0207231
cg02932600	-0.0172551	0.0225795	0.446589	-0.00577196	0.0127528	0.651835	0.00320756	0.0183697	0.861745
cg02932663	-0.00308565	0.020104	0.878332	-0.00639574	0.0113546	0.574536	0.00114612	0.0163557	0.944277
cg02932669	0.00845897	0.0156273	0.589533	-0.000515348	0.00882622	0.953558	0.000176177	0.0127137	0.988972
cg02932691	0.000233121	0.00307266	0.939678	-0.000965996	0.00173542	0.579047	-0.000597416	0.00249978	0.811615
cg02932738	0.0375721	0.0293951	0.204206	-0.00883825	0.0166022	0.595685	-0.0165648	0.0239146	0.490159
cg02932763	0.0171369	0.0212945	0.422909	-0.00325346	0.0120271	0.787336	-0.0250056	0.0173243	0.152103
cg02932780	-0.0247218	0.0195728	0.209561	0.0254511	0.0110546	0.0234339	0.0108348	0.0159236	0.497841
cg02932805	-0.0618834	0.0215989	0.00510094	0.00836619	0.012199	0.494452	0.0358603	0.017572	0.0439627
cg02932823	0.0109359	0.0188304	0.562736	0.00468522	0.0106353	0.660521	-0.00851937	0.0153196	0.579404
cg02932840	0.00409182	0.00279177	0.145938	-0.00182672	0.00157678	0.249471	-0.00161801	0.00227126	0.47792
cg02932843	2.37779e-06	0.0101432	0.999813	-0.00363632	0.00572882	0.527076	0.00219497	0.00825205	0.790806
cg02932854	0.00691845	0.0268814	0.797433	-0.00120174	0.0151825	0.937072	-0.0050234	0.0218696	0.818805
cg02932889	-0.00194168	0.0140211	0.890143	0.00113392	0.00791903	0.886434	0.00528676	0.0114069	0.644056
cg02932904	0.00769842	0.0116503	0.510296	-0.000949947	0.00658003	0.885506	-0.0141328	0.00947818	0.13915
cg02932944	-0.0189166	0.0269296	0.484065	0.0261069	0.0152097	0.0892361	0.00585692	0.0219087	0.789775
cg02932958	-0.0926255	0.0912981	0.312824	0.0616089	0.0515647	0.235054	0.0835069	0.0742762	0.263643
cg02932978	-0.0232304	0.0229987	0.314946	0.00955358	0.0129895	0.463802	0.00302476	0.0187107	0.871907
cg02933002	-0.00399424	0.0124502	0.749031	0.000837624	0.00703179	0.905424	0.00547669	0.0101289	0.589942
cg02933029	0.0123888	0.0225266	0.583595	-0.00617143	0.0127229	0.628713	0.00102462	0.0183266	0.955528
cg02933119	-0.00647665	0.00395589	0.104792	0.00488885	0.00223427	0.0310371	0.00395236	0.00321834	0.22236
cg02933139	0.00592343	0.00882908	0.503863	0.000110525	0.00498662	0.982362	-0.00168612	0.00718296	0.814901
cg02933141	-0.0167503	0.00960297	0.0842447	0.00564811	0.00542371	0.300264	0.00856614	0.00781256	0.275566
cg02933228	0.0376113	0.0178497	0.0376612	-0.0205877	0.0100814	0.0438233	-0.030315	0.0145217	0.0394316
cg02933354	0.0150301	0.016411	0.361991	-0.00231321	0.00926887	0.803444	-0.0166658	0.0133513	0.214913
cg02933375	0.000931703	0.00254483	0.715067	-0.00220638	0.00143731	0.127986	-0.0010882	0.00207036	0.600349
cg02933404	0.00435405	0.0194189	0.823055	0.00878122	0.0109677	0.425274	-0.00862997	0.0157983	0.58613
cg02933413	0.0270245	0.0485109	0.578743	0.00531176	0.0273987	0.84668	-0.019993	0.0394664	0.613586
cg02933441	0.0164746	0.0424062	0.698493	-0.0267509	0.0239508	0.266763	-0.0116081	0.0344999	0.737237
cg02933448	-0.00856478	0.0131889	0.517603	0.0101977	0.00744902	0.17413	-0.00269452	0.0107299	0.802246
cg02933478	-0.00282422	0.00572227	0.62273	0.00562992	0.00323191	0.0846497	0.00584318	0.00465539	0.212412
cg02933536	-0.0187078	0.0338939	0.582238	-0.00514733	0.0191431	0.788582	-0.00519531	0.0275746	0.850946
cg02933542	-0.00741942	0.0174453	0.671553	0.00250286	0.00985302	0.800012	0.00219046	0.0141927	0.877661
cg02933551	0.0231269	0.0243318	0.344205	-0.00497764	0.0137425	0.717976	-0.00899133	0.0197953	0.650678
cg02933624	-0.0364413	0.0218863	0.0991022	-0.00202986	0.0123613	0.869903	0.0277136	0.0178058	0.122828
cg02933639	-0.0109949	0.0251358	0.66277	-0.000643424	0.0141966	0.963943	0.000220793	0.0204494	0.991407
cg02933679	0.00525037	0.0136242	0.700798	-0.00180571	0.00769491	0.81496	0.00117782	0.0110841	0.915591
cg02933723	0.0194	0.0373685	0.604824	0.00540247	0.0211055	0.798507	-0.00374541	0.0304014	0.902202
cg02933742	-0.00138809	0.00772662	0.857798	0.00164744	0.00436396	0.70661	0.00174538	0.00628605	0.781858
cg02933864	0.0134439	0.026424	0.612053	0.00170834	0.0149242	0.909101	-0.00629665	0.0214974	0.770216
cg02933881	0.00247068	0.00326639	0.451228	0.000546549	0.00184484	0.76766	0.0001034	0.0026574	0.969041
cg02933882	-0.000621373	0.00750103	0.934149	0.00246488	0.00423654	0.562028	0.00626127	0.00610251	0.30741
cg02933909	-0.0367033	0.0242649	0.133598	-0.00573125	0.0137047	0.676719	0.02343	0.0197409	0.238146
cg02933922	0.0404764	0.0259624	0.122211	-0.0157599	0.0146635	0.285114	-0.012282	0.0211219	0.562252
cg02933925	-0.00245729	0.0169381	0.88495	-0.000808959	0.00956658	0.932783	0.013773	0.0137801	0.320023
cg02933942	0.00702146	0.0264628	0.79131	-0.0185195	0.014946	0.218272	0.0100148	0.021529	0.642836
cg02933962	0.00619747	0.0119339	0.604712	0.00214209	0.00674023	0.751308	-0.00528556	0.00970893	0.587402
cg02933969	9.81681e-05	0.00342314	0.97718	-0.00125074	0.00193338	0.519194	0.000925636	0.00278492	0.740317
cg02933984	0.00199086	0.00354447	0.575617	-0.000232911	0.0020019	0.907617	0.00176751	0.00288363	0.541332
cg02933993	-0.0181537	0.0212188	0.394334	0.00501102	0.0119843	0.676765	0.00227145	0.0172627	0.895585
cg02934034	-0.0131421	0.0156816	0.404037	0.00801535	0.00885691	0.367694	0.0107913	0.0127579	0.399696
cg02934221	0.00191968	0.00407349	0.638502	-0.000352918	0.00230069	0.878401	0.000711802	0.00331401	0.830381
cg02934226	0.0299681	0.0122663	0.0163502	-0.0106594	0.00692794	0.127123	-0.0217672	0.00997932	0.0315582
cg02934236	0.0452359	0.0301097	0.136218	-0.0121748	0.0170058	0.475743	-0.00844284	0.024496	0.731087
cg02934237	-0.00101589	0.036025	0.97756	0.00244563	0.0203468	0.904573	0.00667898	0.0293084	0.82021
cg02934255	-0.0169271	0.0146852	0.251852	0.0165053	0.00829411	0.0493772	0.0140763	0.0119472	0.241568
cg02934300	-0.060561	0.042932	0.161521	-0.00429377	0.0242478	0.859812	0.0546349	0.0349276	0.120987
cg02934326	0.0294854	0.0169469	0.0850212	-0.0195968	0.00957152	0.0432939	-0.0254864	0.0137873	0.0675383
cg02934347	0.0116632	0.0170482	0.495506	0.00297185	0.00962875	0.758248	-0.0079858	0.0138697	0.566088
cg02934462	0.0160058	0.0181327	0.379555	-0.00340551	0.0102412	0.7402	-0.0169406	0.014752	0.253615
cg02934500	0.00232844	0.00903776	0.797229	-0.00372716	0.00510449	0.467026	-6.85359e-06	0.00735274	0.999258
cg02934504	0.00267681	0.0144477	0.853396	-0.0113229	0.00816001	0.168402	-0.00544258	0.011754	0.644363
cg02934509	0.00649449	0.0109239	0.553534	-0.000933613	0.00616978	0.880034	-0.00257589	0.00888723	0.77255
cg02934525	-0.00881135	0.0139238	0.52832	0.00365661	0.00786408	0.64298	0.0116911	0.0113278	0.304578
cg02934563	-0.00135637	0.011054	0.902593	0.00274245	0.00624326	0.661436	0.00343733	0.00899307	0.703126
cg02934600	0.00361187	0.00619419	0.561162	0.00298486	0.00349845	0.395632	0.00051206	0.00503932	0.919272
cg02934633	-0.0075523	0.0122926	0.54039	-0.00278799	0.00694281	0.688879	0.0048867	0.0100007	0.626193
cg02934657	0.0216549	0.0126181	0.0892905	-0.00809625	0.00712667	0.258706	-0.0166504	0.0102656	0.108025
cg02934715	-0.0153091	0.0159409	0.339235	0.0021088	0.00900333	0.8153	0.0191581	0.0129688	0.142816
cg02934718	-0.0106802	0.0105911	0.315736	0.00166108	0.00598179	0.781835	-0.00471782	0.00861644	0.585255
cg02934719	0.000315869	0.0328163	0.99234	0.00818507	0.0185345	0.659742	0.00467865	0.0266979	0.861249
cg02934736	0.000250909	0.014751	0.986464	0.00275178	0.00833131	0.741883	0.00263864	0.0120008	0.826428
cg02934807	-0.00502152	0.0191122	0.793303	0.00338031	0.0107945	0.754831	-0.00534697	0.0155488	0.731671
cg02934884	0.0105656	0.0294323	0.720383	-0.00273014	0.0166232	0.869883	-0.00450323	0.0239449	0.851213
cg02934888	-0.0350413	0.0249773	0.163799	0.0194547	0.0141071	0.171011	0.027574	0.0203205	0.177912
cg02934930	0.00161438	0.00364529	0.658839	-0.000817139	0.00205884	0.69231	0.00173625	0.00296565	0.559588
cg02935024	-0.0312155	0.044385	0.483544	0.0295267	0.0250685	0.241711	0.037677	0.0361098	0.299329
cg02935097	-0.0425504	0.0256963	0.100942	0.0368474	0.0145132	0.0126939	0.0219152	0.0209054	0.297078
cg02935132	-0.0149616	0.033582	0.656923	-0.00640233	0.018967	0.736423	0.000803336	0.0273209	0.976602
cg02935134	-0.00291774	0.00808862	0.719084	-0.00104688	0.00456842	0.819225	0.010002	0.00658055	0.131748
cg02935138	-0.000828389	0.00864569	0.923863	-0.00249215	0.00488305	0.610942	0.00498049	0.00703376	0.480574
cg02935154	0.000445816	0.00746973	0.95253	-0.00861558	0.00421887	0.0438225	0.00251133	0.00607705	0.680327
cg02935272	-0.00734495	0.00855684	0.392782	0.00583165	0.00483287	0.230466	0.000143742	0.00696148	0.983568
cg02935298	0.0176424	0.0263553	0.50481	-0.0234025	0.0148854	0.119131	-0.0111726	0.0214416	0.603493
cg02935305	0.00178255	0.00373949	0.63465	0.000185272	0.00211205	0.930277	-0.00318618	0.00304229	0.297538
cg02935338	0.0151623	0.012831	0.240189	-0.0132238	0.00724691	0.0710856	-0.00830745	0.0104388	0.428057
cg02935351	-0.00224154	0.0193426	0.90798	-0.002719	0.0109246	0.803968	0.00577907	0.0157363	0.714228
cg02935387	-0.00066959	0.00981744	0.945762	-0.00118603	0.00554484	0.831071	-0.00229465	0.00798704	0.774491
cg02935487	-0.025261	0.0346483	0.467699	0.0303203	0.0195692	0.124512	0.0151047	0.0281884	0.593277
cg02935494	-0.0657838	0.0370173	0.0786532	0.0124111	0.0209072	0.554129	0.0550841	0.0301157	0.0704282
cg02935627	-0.0104332	0.0260169	0.68928	-0.0030309	0.0146942	0.837012	-0.00636414	0.0211662	0.7643
cg02935635	-0.0145874	0.0123469	0.240279	-0.0002376	0.00697346	0.972889	0.0108574	0.0100449	0.282402
cg02935718	-0.00337521	0.0119898	0.778914	-0.00247614	0.00677176	0.715409	0.00749925	0.00975436	0.443855
cg02935743	0.00551371	0.011951	0.645563	-0.00109921	0.00674987	0.870973	-0.0146035	0.00972283	0.136317
cg02935780	0.000255036	0.0159307	0.98726	-0.00629219	0.00899761	0.48601	0.00515728	0.0129606	0.691554
cg02935802	-0.0018611	0.0108929	0.86469	0.00078867	0.00615225	0.89826	0.00220879	0.00886198	0.803694
cg02935826	0.0169238	0.0122666	0.17083	-0.015361	0.00692812	0.0289211	-0.015659	0.00997958	0.119847
cg02935847	-0.0238231	0.0271647	0.382637	-0.000318055	0.0153425	0.983503	0.0101332	0.0221	0.647596
cg02935904	0.0479346	0.0351156	0.175362	-0.0162155	0.0198331	0.41557	-0.0406315	0.0285685	0.15813
cg02935917	-0.00730402	0.0185933	0.695297	-0.0124925	0.0105014	0.237074	0.00551582	0.0151267	0.716165
cg02935950	-0.00292231	0.00689162	0.672467	0.000285605	0.00389236	0.941657	0.00399999	0.00560673	0.477277
cg02935954	0.0205897	0.0138202	0.139482	-0.0089299	0.00780561	0.255395	-0.0140763	0.0112435	0.213569
cg02935980	0.00153741	0.00878168	0.861386	-0.000129572	0.00495985	0.979211	-0.00310213	0.0071444	0.665094
cg02936012	-0.00886521	0.0166404	0.595412	0.00593363	0.00939844	0.529287	0.0148705	0.0135379	0.274706
cg02936035	0.0289868	0.0295603	0.329205	0.012857	0.0166955	0.4431	-0.0193013	0.024049	0.424158
cg02936049	0.0832744	0.0449257	0.0668039	-0.0268372	0.0253738	0.292804	-0.0476	0.0365496	0.195852
cg02936076	-0.0341481	0.0275419	0.217989	0.0119422	0.0155556	0.444503	0.023811	0.0224069	0.290547
cg02936077	0.0132998	0.0504956	0.792807	0.01714	0.0285197	0.549236	-0.00406758	0.041081	0.92133
cg02936207	0.000262625	0.00466569	0.955227	-0.000754388	0.00263516	0.77527	-0.000525785	0.00379581	0.890116
cg02936263	0.00904649	0.0120714	0.455403	0.0060031	0.00681788	0.380746	-0.0120536	0.00982079	0.22263
cg02936292	0.0353855	0.0496644	0.477854	0.00757571	0.0280502	0.787669	0.00152396	0.0404049	0.96999
cg02936315	0.0440893	0.0246364	0.0766071	-0.0266374	0.0139145	0.0584914	-0.0278178	0.0200431	0.168315
cg02936398	0.00512726	0.00452179	0.259603	-0.00317263	0.00255389	0.2171	-0.00365178	0.00367874	0.323314
cg02936451	-0.00239402	0.0106353	0.82237	-0.000801581	0.00600679	0.894115	0.000823409	0.00865246	0.924378
cg02936468	0.00436222	0.00405912	0.285162	-0.00268827	0.00229257	0.243799	-0.000300515	0.00330233	0.927678
cg02936481	0.00390231	0.012001	0.745749	0.00685436	0.00677811	0.314387	-0.00649665	0.0097635	0.507357
cg02936482	0.00362784	0.0146567	0.805023	-0.00511989	0.00827803	0.537687	-0.00578227	0.011924	0.628812
cg02936493	-0.0117833	0.00977077	0.23073	0.00448221	0.00551849	0.418636	0.0100475	0.00794908	0.209235
cg02936526	-0.000774755	0.0208341	0.970412	-0.0106829	0.011767	0.366173	0.00780035	0.0169497	0.646388
cg02936531	0.0199103	0.0269894	0.462455	-0.0033638	0.0152435	0.825807	0.00306474	0.0219574	0.889281
cg02936535	0.00278079	0.00929592	0.765466	0.00181136	0.00525029	0.730832	-0.000786635	0.00756276	0.917371
cg02936553	0.00764561	0.0158643	0.630926	0.00163095	0.00896011	0.855941	0.00388874	0.0129065	0.763824
cg02936570	0.0679921	0.033191	0.0431835	-0.0554249	0.0187461	0.00389719	-0.0452685	0.0270027	0.0968395
cg02936593	-0.0137014	0.020527	0.506032	0.0102153	0.0115936	0.380412	0.0110159	0.0166999	0.511032
cg02936594	0.0284472	0.0132222	0.0338973	-0.0104661	0.00746786	0.164226	-0.0223122	0.010757	0.0406831
cg02936601	-0.00673056	0.0165249	0.684678	-0.00276288	0.00933321	0.767836	0.00326387	0.013444	0.808687
cg02936629	0.00764265	0.00386871	0.0510236	-0.00292192	0.00218503	0.184238	-0.00461624	0.00314741	0.145665
cg02936679	0.023045	0.0480519	0.632591	0.00927832	0.0271395	0.733177	-0.0034487	0.039093	0.929884
cg02936718	-0.0397992	0.0162116	0.0158517	0.0115354	0.00915624	0.21072	0.0308281	0.0131891	0.0214528
cg02936740	0.00760382	0.0172669	0.66064	0.00643544	0.00975228	0.510871	-0.0117509	0.0140476	0.404906
cg02936752	0.004431	0.00413461	0.286493	-0.00123074	0.00233521	0.59936	-0.0053438	0.00336374	0.115361
cg02936755	-0.0058375	0.0273292	0.831304	-0.00806095	0.0154354	0.602684	0.0127711	0.0222339	0.567013
cg02936831	-0.0131992	0.00775999	0.0921267	0.010288	0.0043828	0.0209179	0.00683013	0.00631319	0.28196
cg02936918	0.00240653	0.00698659	0.731246	-0.00115762	0.00394599	0.769863	0.000553038	0.00568399	0.922689
cg02936919	-0.00133312	0.00377297	0.724597	-0.00259075	0.00213096	0.226993	0.000799311	0.00306953	0.7951
cg02936931	-0.00397374	0.0107323	0.711989	0.0120113	0.00606157	0.0503313	0.00494733	0.00873137	0.572271
cg02936944	0.0369435	0.0100412	0.000382496	-0.00494242	0.00567122	0.385616	-0.0296777	0.00816908	0.000448231
cg02937055	-0.0142892	0.0243669	0.558943	0.00175481	0.0137623	0.898799	0.0189397	0.0198238	0.341727
cg02937080	-0.0134609	0.0202937	0.508693	-0.0012823	0.0114618	0.91115	0.00678539	0.0165101	0.681982
cg02937102	-0.00274755	0.0105123	0.794359	0.00236175	0.00593729	0.691655	-0.00300661	0.00855234	0.725928
cg02937158	-0.0168321	0.0169575	0.323346	0.0120432	0.00957751	0.211579	0.0191359	0.0137959	0.168567
cg02937179	-0.0131765	0.00958512	0.172364	0.0079456	0.00541363	0.145387	0.00919453	0.00779804	0.24122
cg02937233	-3.15263e-05	0.00219323	0.988561	-0.000537969	0.00123873	0.665031	0.000435753	0.00178432	0.807577
cg02937282	0.00505189	0.00815801	0.537185	0.00633348	0.0046076	0.172399	-0.00592102	0.006637	0.374513
cg02937293	-0.00596489	0.00957453	0.534734	0.00270874	0.00540765	0.617558	0.00122574	0.00778943	0.875286
cg02937331	-0.00647595	0.0106835	0.545806	0.00281264	0.00603397	0.642154	0.00675139	0.0086916	0.439164
cg02937343	0.0305639	0.0607173	0.615826	0.0100038	0.0342929	0.77112	-0.0115429	0.049397	0.815723
cg02937357	0.00739904	0.0177143	0.67709	-0.00122293	0.010005	0.902966	-0.00780042	0.0144116	0.589557
cg02937453	-0.0248371	0.0268297	0.356861	0.0155398	0.0151533	0.307651	-0.000245261	0.0218275	0.991058
cg02937491	-0.00640016	0.00944857	0.499768	0.0137443	0.00533651	0.0115024	0.000284825	0.00768695	0.970518
cg02937513	0.014668	0.0100231	0.146555	-0.00625185	0.00566102	0.272138	-0.00801218	0.0081544	0.328244
cg02937548	0.0163636	0.0102916	0.115055	-0.00461321	0.00581263	0.429315	-0.00575056	0.00837277	0.493821
cg02937563	0.0220265	0.0663057	0.740451	0.0113065	0.0374491	0.763355	-0.00516738	0.0539434	0.923881
cg02937656	0.0177071	0.0497648	0.722744	0.00197919	0.0281069	0.944006	-0.000688153	0.0404865	0.986473
cg02937674	0.0148651	0.0166523	0.374218	-0.00571278	0.00940515	0.544984	-0.00715206	0.0135476	0.598748
cg02937720	0.00296188	0.0104784	0.77803	-0.00538368	0.00591816	0.365219	0.00322429	0.00852479	0.706082
cg02937748	-0.0196799	0.0162837	0.229739	0.00901305	0.00919698	0.329499	0.0195263	0.0132478	0.143704
cg02937751	0.000651059	0.0100492	0.948476	0.0068231	0.00567575	0.232202	-0.0110444	0.00817561	0.179841
cg02937763	-0.0014009	0.0122952	0.909519	0.00129071	0.00694429	0.852934	0.00276615	0.0100029	0.782719
cg02937776	-0.00186208	0.00484233	0.70141	0.00334915	0.00273493	0.223667	0.000683203	0.00393951	0.862676
cg02937802	0.000775208	0.0107057	0.942423	-0.00338779	0.00604654	0.576563	-0.0015165	0.00870972	0.862133
cg02937873	-0.00381901	0.00913933	0.676959	0.00117352	0.00516185	0.82063	0.00175566	0.00743537	0.81383
cg02937911	0.00127491	0.0193598	0.947629	-0.00556749	0.0109343	0.611774	-0.00663142	0.0157503	0.674652
cg02937925	0.000240301	0.00307274	0.937825	-0.000275926	0.00173547	0.874002	0.000308543	0.00249985	0.902024
cg02937966	-0.00190703	0.00673805	0.777755	0.00113327	0.00380562	0.766494	-0.00160876	0.00548179	0.769781
cg02937986	0.0278872	0.0208321	0.183777	-0.0174048	0.0117659	0.142279	-0.00403013	0.0169481	0.812539
cg02938032	-0.00116789	0.00988774	0.906218	-0.00360613	0.00558455	0.519961	-0.00226178	0.00804424	0.779175
cg02938045	0.0118617	0.0102436	0.249691	-0.0146316	0.00578551	0.0130344	-0.0070493	0.00833372	0.399682
cg02938063	0.00845829	0.00615614	0.172588	0.000732045	0.00347696	0.833682	-0.00825091	0.00500837	0.102674
cg02938066	-0.0779807	0.0563807	0.169774	0.0700237	0.0318436	0.0302307	0.0668514	0.0458689	0.14819
cg02938088	0.0162156	0.0100597	0.110191	-0.0108814	0.00568166	0.058385	-0.00770441	0.00818413	0.348823
cg02938101	0.000714372	0.00321718	0.824738	-0.000843623	0.00181705	0.643476	0.000620439	0.00261736	0.813115
cg02938130	0.00532757	0.00474782	0.264558	-0.0020555	0.00268155	0.4452	-0.00183244	0.00386262	0.636268
cg02938172	0.049764	0.0537975	0.357226	-0.0556823	0.0303846	0.0699008	-0.0125603	0.0437673	0.774734
cg02938174	-0.00458369	0.00928308	0.622575	0.000430606	0.00524304	0.934712	0.00673956	0.00755231	0.374373
cg02938179	0.00651503	0.00934491	0.487344	-0.000748096	0.00527796	0.887577	-0.000723379	0.00760262	0.924391
cg02938205	-0.00831579	0.0135969	0.542222	0.00600185	0.00767946	0.436365	0.00727642	0.0110618	0.512212
cg02938256	-0.0313713	0.0132434	0.0198058	0.0186534	0.00747981	0.0143113	0.017103	0.0107743	0.115645
cg02938303	0.00720999	0.00540235	0.185099	-0.00412282	0.00305122	0.179742	-0.00523689	0.00439512	0.236326
cg02938320	-0.0214922	0.0147117	0.147244	0.00958797	0.00830909	0.251342	0.00729127	0.0119688	0.543808
cg02938407	0.0146922	0.0116154	0.208912	-0.00178528	0.00656033	0.786093	-0.00601226	0.0094498	0.526109
cg02938414	0.000342275	0.0098598	0.972378	-0.00403155	0.00556877	0.470816	-0.00212691	0.00802151	0.791451
cg02938429	0.0207686	0.0155152	0.1838	-0.00172721	0.00876294	0.844154	-0.00751414	0.0126225	0.553018
cg02938449	0.00846364	0.0133785	0.528449	0.00596026	0.00755612	0.432134	0.00153622	0.0108842	0.888047
cg02938524	0.00658755	0.0048711	0.179368	-0.00101724	0.00275117	0.712368	-0.00368527	0.00396291	0.354688
cg02938601	-0.00946735	0.0120122	0.432516	0.000826203	0.00678445	0.903323	-0.000811651	0.00977264	0.933978
cg02938612	0.00232269	0.0132775	0.861493	0.00476989	0.00749908	0.526218	-0.00166137	0.010802	0.878082
cg02938651	0.00431051	0.0193891	0.82453	-0.0123548	0.0109509	0.261989	-0.00462548	0.0157741	0.769964
cg02938682	-0.000338774	0.00425165	0.936654	-0.00209146	0.00240131	0.385902	0.00144131	0.00345896	0.677818
cg02938807	-0.00763012	0.0263214	0.772518	-0.00532637	0.0148662	0.720899	-0.00676141	0.0214139	0.752865
cg02938863	-0.00443555	0.00677274	0.514059	0.00585672	0.00382521	0.128971	0.00207901	0.00551001	0.706755
cg02938936	-0.00429606	0.00552336	0.438562	0.00239007	0.00311957	0.445426	0.0015344	0.00449357	0.733483
cg02938958	-0.0225965	0.0134896	0.0971002	0.0224342	0.00761883	0.00403912	0.0017653	0.0109745	0.872539
cg02938961	-0.0442134	0.0179545	0.0155415	0.00750422	0.0101406	0.46106	0.0293171	0.014607	0.0474978
cg02938964	0.00679053	0.0152942	0.658025	0.00338024	0.00863808	0.696411	0.000283382	0.0124427	0.981876
cg02939019	-0.00305301	0.00295956	0.304811	-0.000545487	0.00167155	0.744866	0.00422209	0.00240777	0.0826385
cg02939078	0.0300889	0.0282185	0.288917	-0.0290548	0.0159377	0.0713483	-0.00686575	0.0229574	0.765524
cg02939105	-0.0055775	0.0189281	0.768871	0.0237389	0.0106905	0.0286838	-0.00297831	0.0153991	0.847039
cg02939120	-0.0237025	0.0441586	0.592651	0.00120493	0.0249406	0.961566	-0.00512866	0.0359256	0.886774
cg02939139	-0.00564499	0.0253455	0.824215	-0.00455675	0.014315	0.75092	0.00317842	0.02062	0.877814
cg02939161	-0.0389613	0.0495407	0.433501	0.0378958	0.0279804	0.178732	0.0305451	0.0403042	0.450351
cg02939216	-0.00883676	0.0151111	0.560034	0.000410376	0.00853466	0.961748	-0.00235147	0.0122937	0.848707
cg02939233	-0.000880265	0.00947976	0.926207	-0.000168579	0.00535413	0.974946	-0.000843611	0.00771233	0.913121
cg02939242	-0.00219184	0.0137006	0.873225	-0.00423005	0.00773803	0.585856	0.0128298	0.0111462	0.252513
cg02939243	0.0180319	0.0182284	0.324993	-0.0121492	0.0102953	0.240829	-0.00122934	0.0148298	0.934103
cg02939245	-0.00837351	0.00947421	0.378956	0.00168441	0.00535099	0.753594	0.0100426	0.00770781	0.195658
cg02939252	-0.000655228	0.0118568	0.956042	0.00387739	0.00669665	0.563915	0.00232897	0.00964616	0.809718
cg02939263	0.0165495	0.0399681	0.67973	0.00269199	0.0225738	0.905319	-0.00532233	0.0325164	0.870319
cg02939292	-0.0135549	0.0209452	0.519043	0.0188009	0.0118298	0.115216	0.00223769	0.0170401	0.895792
cg02939404	-0.0228388	0.0284985	0.424836	0.00762699	0.0160958	0.636661	0.0318687	0.0231851	0.172411
cg02939508	-0.00131026	0.00394685	0.740617	0.000101749	0.00222916	0.963687	0.00253775	0.00321099	0.431242
cg02939577	0.0120284	0.0172128	0.486329	0.0101223	0.00972171	0.30034	-0.010136	0.0140036	0.470902
cg02939598	-0.00126553	0.0273916	0.963244	-0.000772249	0.0154706	0.96029	0.00222165	0.0222846	0.92079
cg02939659	0.0216103	0.04986	0.665663	0.0117021	0.0281607	0.67865	-0.0076575	0.0405639	0.850659
cg02939761	-0.0320417	0.0130877	0.0161337	0.00907543	0.00739185	0.222477	0.0208402	0.0106476	0.0531606
cg02939767	-0.00187498	0.0148978	0.900103	0.00118816	0.0084142	0.887994	-0.000135929	0.0121202	0.991075
cg02939781	0.0235508	0.0195169	0.230457	-0.0050999	0.011023	0.644635	-0.0145182	0.0158781	0.362774
cg02939875	-0.0167016	0.0181558	0.359884	0.00583295	0.0102543	0.570774	0.0160797	0.0147708	0.278993
cg02939879	0.039516	0.0213606	0.067334	0.00629102	0.0120644	0.603227	-0.0228972	0.0173781	0.190712
cg02939918	0.0117264	0.00937782	0.214116	-0.00900283	0.00529655	0.0923494	-0.00506325	0.00762939	0.508472
cg02939923	-0.0346284	0.0283921	0.225524	0.0233971	0.0160357	0.147747	0.0244888	0.0230986	0.291666
cg02939958	0.000583033	0.00366044	0.873777	-0.000744929	0.0020674	0.719382	5.87039e-05	0.00297798	0.984313
cg02940003	-0.0269668	0.0338234	0.427215	0.000651105	0.0191033	0.97288	0.0264178	0.0275173	0.339395
cg02940028	-0.00222276	0.00962981	0.817935	0.000691658	0.00543887	0.899067	0.00703836	0.0078344	0.371179
cg02940042	0.000334922	0.00480427	0.944564	-0.00230687	0.00271343	0.397305	0.00131552	0.00390854	0.737157
cg02940070	-0.0243468	0.131726	0.853745	0.0325875	0.0743985	0.662341	0.0162315	0.107167	0.879924
cg02940090	-0.0133793	0.0222011	0.548139	0.00978036	0.0125391	0.437276	-0.00102476	0.0180619	0.954871
cg02940093	0.00902317	0.0111734	0.421302	0.00277263	0.00631071	0.661373	-0.00606125	0.00909023	0.506475
cg02940101	-0.00117993	0.00347542	0.734955	-0.000492848	0.0019629	0.802277	-0.000101894	0.00282745	0.971326
cg02940107	0.02366	0.0350696	0.501482	-0.0128077	0.0198072	0.519388	0.00569924	0.0285311	0.842086
cg02940164	-0.000379838	0.00812727	0.962819	-0.00380614	0.00459024	0.409017	0.00295313	0.006612	0.656126
cg02940165	0.0114571	0.0121353	0.347436	-0.0099107	0.00685397	0.151374	-0.0105543	0.00987277	0.28768
cg02940203	0.020187	0.0249661	0.420719	-0.0122029	0.0141008	0.38893	-0.00592547	0.0203114	0.771108
cg02940221	0.0185708	0.0105285	0.0808731	-0.0108397	0.00594647	0.0713712	-0.0172513	0.00856557	0.0467469
cg02940362	0.018	0.0232644	0.440962	0.000276522	0.0131396	0.983253	-0.0194753	0.0189269	0.306026
cg02940381	-0.023788	0.0294832	0.421716	-0.0153712	0.016652	0.358228	0.0129097	0.0239862	0.591651
cg02940395	-0.00150081	0.0205888	0.942039	0.00258435	0.0116285	0.824587	0.000877274	0.0167502	0.958337
cg02940415	-0.0178949	0.0123218	0.149613	0.00707731	0.00695928	0.311677	0.00970909	0.0100245	0.335159
cg02940454	0.00243861	0.0044239	0.582726	-0.0054176	0.0024986	0.0325598	-0.000972499	0.00359909	0.787569
cg02940466	0.0109235	0.00874517	0.214608	-0.00693176	0.00493923	0.163655	-0.00456628	0.0071147	0.522496
cg02940515	-0.065293	0.0341626	0.0588955	0.0347028	0.0192949	0.0751685	0.0518745	0.0277932	0.064969
cg02940523	0.0031704	0.0168605	0.851237	-0.00508761	0.00952276	0.594373	0.0164661	0.013717	0.232872
cg02940536	-0.00181047	0.00312383	0.563535	0.0010714	0.00176432	0.545084	0.00132642	0.00254141	0.602901
cg02940555	-0.0203173	0.0185673	0.276527	0.0259925	0.0104867	0.0148982	0.00498677	0.0151055	0.742008
cg02940562	-0.0158315	0.0330134	0.632618	0.0152941	0.0186458	0.414067	0.00923256	0.0268583	0.73177
cg02940599	-0.0267951	0.0230586	0.24804	0.00971938	0.0130234	0.457272	0.00496283	0.0187595	0.791912
cg02940615	-0.0133612	0.0209265	0.524648	-0.00135944	0.0118192	0.908665	0.00832932	0.0170249	0.625763
cg02940645	0.00933032	0.0199361	0.640815	-0.010111	0.0112598	0.371403	-0.00126302	0.0162191	0.938088
cg02940661	0.030085	0.0207687	0.150649	-0.0279903	0.0117301	0.0189442	-0.0245779	0.0168965	0.148972
cg02940693	-0.0652556	0.0317011	0.0421989	0.00880289	0.0179046	0.624063	0.0392341	0.0257906	0.131416
cg02940711	-0.00278106	0.0103328	0.78838	0.00157516	0.0058359	0.787798	0.00139955	0.0084063	0.868116
cg02940714	0.00322831	0.0108045	0.76573	-0.00622517	0.00610232	0.310178	0.00145698	0.00879006	0.868693
cg02940800	0.00293158	0.00582269	0.61576	0.0022873	0.00328863	0.488376	-0.00128081	0.00473709	0.787437
cg02940937	0.0355536	0.0372927	0.34275	-0.00196986	0.0210628	0.925679	-0.0251448	0.0303397	0.409246
cg02940951	-0.00277119	0.0186657	0.882281	-0.00503461	0.0105423	0.634026	-0.00845554	0.0151856	0.578926
cg02940952	-0.00578559	0.040885	0.887758	0.00595334	0.0230916	0.797091	0.011422	0.0332622	0.732039
cg02941028	0.0543576	0.0433809	0.213176	-0.0174711	0.0245013	0.477499	-0.0302728	0.0352929	0.393118
cg02941068	-0.0264215	0.0127174	0.0403623	0.00801149	0.00718274	0.267415	0.0187059	0.0103463	0.0736778
cg02941085	-0.025885	0.0224185	0.251051	0.00186224	0.0126619	0.883375	0.0238809	0.0182387	0.193477
cg02941118	-0.0140894	0.0104238	0.179595	0.0102904	0.0058873	0.0836128	0.00633123	0.00848033	0.457106
cg02941120	-0.00212356	0.0105305	0.840602	0.0107022	0.00594758	0.0750296	-0.00013579	0.00856717	0.987386
cg02941135	-0.0502101	0.0375181	0.183898	0.0302167	0.02119	0.157051	0.0392367	0.0305231	0.201656
cg02941286	-0.0269764	0.0300372	0.371334	0.0221353	0.0169649	0.195027	0.0367168	0.024437	0.136181
cg02941318	0.0046609	0.0139603	0.739192	-0.00161815	0.00788469	0.83782	-0.0056786	0.0113575	0.618204
cg02941376	0.0082552	0.00575579	0.154687	-0.00526769	0.00325085	0.108359	-0.00447703	0.00468267	0.341382
cg02941385	0.00618019	0.0408959	0.880192	0.0235839	0.0230978	0.309747	-0.00145214	0.0332711	0.965276
cg02941387	-0.00746004	0.0122215	0.543008	-0.00806504	0.00690265	0.245481	0.0068367	0.00994289	0.493331
cg02941397	-0.0272899	0.0370378	0.462997	0.00250841	0.0209188	0.904798	-0.000271295	0.0301324	0.992835
cg02941420	0.0147538	0.00985966	0.137769	-0.00221239	0.00556869	0.692017	-0.0147892	0.00802139	0.068245
cg02941431	0.00390155	0.00266528	0.146438	-0.00200556	0.00150534	0.185852	-0.00300981	0.00216836	0.168266
cg02941444	-0.0242301	0.012639	0.0581393	0.00669046	0.00713846	0.350938	0.00942106	0.0102826	0.361802
cg02941562	-0.00824646	0.0107985	0.446902	-0.00576341	0.00609896	0.346992	0.00447448	0.00878522	0.611674
cg02941580	0.00273539	0.0207573	0.895428	0.0120331	0.0117236	0.307229	0.00851317	0.0168872	0.615309
cg02941596	-0.00817599	0.015035	0.587816	0.00562884	0.0084917	0.508974	0.00512107	0.0122318	0.676375
cg02941697	0.0188403	0.0455278	0.67991	-0.00569305	0.0257139	0.825242	-4.7464e-05	0.0370394	0.99898
cg02941721	0.0400471	0.0413309	0.334961	-0.0247007	0.0233435	0.292592	-0.0304081	0.033625	0.368039
cg02941728	0.0287068	0.0168743	0.0920734	-0.012511	0.00953051	0.192341	-0.0189172	0.0137282	0.171348
cg02941749	0.0439588	0.0583747	0.453227	0.000532623	0.0329697	0.987144	-0.0620606	0.0474911	0.194344
cg02941781	-0.000494152	0.0027848	0.859524	0.000767874	0.00157284	0.626493	0.000181497	0.00226559	0.936313
cg02941852	0.00283337	0.00916332	0.75782	0.00423219	0.0051754	0.415483	-0.00684641	0.00745488	0.360675
cg02941859	0.00464041	0.00668231	0.489055	-0.00228368	0.00377414	0.546521	-0.0019389	0.00543644	0.722121
cg02941900	0.0112383	0.0149569	0.454227	-0.014365	0.00844761	0.0922123	-0.00235387	0.0121683	0.847013
cg02941923	0.0180954	0.01346	0.18193	-0.0100311	0.00760217	0.190075	0.00324134	0.0109505	0.767857
cg02941951	0.00898315	0.003954	0.0252777	-0.00198686	0.0022332	0.37581	-0.00540439	0.00321681	0.0961333
cg02941979	0.00971507	0.00836885	0.248519	0.000831103	0.00472669	0.860789	-0.00600319	0.00680854	0.380089
cg02941993	-0.00507751	0.0174545	0.771742	-0.00637869	0.00985819	0.519116	-0.000408754	0.0142002	0.977094
cg02942008	-0.00536395	0.0177517	0.763166	0.00899921	0.0100261	0.371609	0.000988197	0.014442	0.945587
cg02942009	-0.0139372	0.0101538	0.173008	0.00162335	0.00573481	0.77772	0.00335989	0.00826069	0.685091
cg02942011	-0.0110711	0.00744448	0.140184	0.00999571	0.0042046	0.0193802	0.0039797	0.0060565	0.51266
cg02942044	0.000356118	0.00221562	0.872636	-0.000574609	0.00125137	0.64712	0.00156704	0.00180253	0.386776
cg02942066	-0.000283101	0.00890668	0.974708	-0.000305195	0.00503045	0.951746	-0.000404773	0.00724609	0.955566
cg02942142	0.00477801	0.00483093	0.325077	-0.00399114	0.00272849	0.146732	-0.00411807	0.00393024	0.297312
cg02942158	0.0316949	0.0424663	0.457239	0.00470307	0.0239847	0.844949	-0.0353845	0.0345487	0.308267
cg02942276	-0.00755313	0.00982559	0.443908	0.00476762	0.00554945	0.392374	0.0074618	0.00799368	0.352876
cg02942287	0.000369507	0.00315841	0.907106	-0.00181052	0.00178386	0.312629	-0.000586025	0.00256955	0.820071
cg02942381	0.000881096	0.00544344	0.871746	-0.000300987	0.00307443	0.922211	0.00126903	0.00442854	0.775056
cg02942382	0.0103983	0.0150942	0.492519	-0.0181471	0.00852516	0.0357903	-0.000385064	0.01228	0.975049
cg02942413	-0.00718127	0.0150249	0.633743	0.00618657	0.00848597	0.467719	0.017457	0.0122236	0.15643
cg02942546	-0.0104343	0.0149482	0.486809	0.0181375	0.00844267	0.034153	0.00684816	0.0121612	0.574643
cg02942547	0.00414499	0.0293094	0.887827	0.00654155	0.0165538	0.693577	-0.000363419	0.0238449	0.987871
cg02942590	0.00612435	0.00812057	0.452551	0.000349541	0.00458646	0.939406	-0.00960545	0.00660655	0.149161
cg02942591	0.0251976	0.0222296	0.259765	-0.0135722	0.0125552	0.282351	-0.00794751	0.0180851	0.661302
cg02942594	-0.003942	0.00351319	0.26458	0.00159371	0.00198423	0.423809	0.00178573	0.00285818	0.533567
cg02942598	-0.00555965	0.0082051	0.499632	0.00528621	0.0046342	0.256777	0.001031	0.00667531	0.877573
cg02942614	0.0396059	0.0268289	0.143086	-0.00668105	0.0151528	0.660249	-0.0247405	0.0218268	0.259773
cg02942644	-0.000318963	0.00303184	0.916429	0.000989152	0.00171237	0.564825	0.000893006	0.00246658	0.7181
cg02942649	0.00329982	0.0116889	0.778307	0.00405901	0.00660185	0.540092	-0.00185047	0.0095096	0.846117
cg02942688	-0.0194603	0.0102085	0.0595434	0.00554931	0.0057657	0.338183	0.0151024	0.00830518	0.0720536
cg02942718	0.00329245	0.00497663	0.509791	0.00201193	0.00281078	0.475822	-0.00151579	0.00404877	0.708928
cg02942766	0.00261085	0.0121658	0.830521	-0.00587676	0.0068712	0.394486	-0.00346991	0.00989759	0.726655
cg02942825	0.0631877	0.0314868	0.0475258	-0.019816	0.0177836	0.267883	-0.0371686	0.0256163	0.149981
cg02942832	0.0207005	0.0144635	0.155546	-0.0113042	0.00816891	0.169561	-0.0102295	0.0117669	0.38678
cg02942845	0.00303138	0.00481413	0.530366	-0.000870174	0.002719	0.749623	-0.00196328	0.00391657	0.617302
cg02942941	-0.0157841	0.0140821	0.265086	0.0128052	0.0079535	0.110612	0.0264081	0.0114566	0.0232725
cg02942953	-0.0123896	0.0111343	0.268542	0.00587593	0.00628861	0.352407	0.00768188	0.0090584	0.398482
cg02942965	-0.00491191	0.00338824	0.150336	0.00247334	0.00191366	0.199235	0.00281805	0.00275652	0.309146
cg02943050	0.0270924	0.0195489	0.16893	-0.0119604	0.0110411	0.281354	0.0061361	0.0159042	0.700468
cg02943074	0.031071	0.0534442	0.562324	0.0100833	0.030185	0.739055	-0.0300608	0.0434799	0.490966
cg02943091	0.0538578	0.0217544	0.0150118	-0.0117429	0.0122868	0.341558	-0.0333863	0.0176984	0.0622016
cg02943129	-0.0166964	0.0187091	0.374352	0.0116822	0.0105668	0.271625	0.019496	0.0152209	0.203262
cg02943148	-0.00669233	0.0271585	0.805875	0.0159028	0.015339	0.302401	0.00652698	0.022095	0.768309
cg02943188	0.00154374	0.0176723	0.930569	-6.38332e-05	0.00998121	0.99491	-0.0013401	0.0143774	0.925928
cg02943194	0.0063521	0.0122015	0.603819	0.00326425	0.00689133	0.636785	0.00334797	0.00992658	0.736633
cg02943279	0.00480154	0.0118613	0.686501	0.00509609	0.00669919	0.448661	-0.0107482	0.00964982	0.268079
cg02943285	-0.00126407	0.0028305	0.656157	0.000150489	0.00159865	0.925194	0.000985304	0.00230277	0.669679
cg02943290	-0.0173643	0.0235514	0.462706	0.00930043	0.0133017	0.48609	0.0129845	0.0191604	0.499575
cg02943294	-0.0356426	0.0289332	0.220936	0.0149844	0.0163413	0.361411	0.0337153	0.0235388	0.155232
cg02943305	0.0181152	0.0212898	0.396907	0.00471499	0.0120244	0.695822	-0.0135481	0.0173205	0.435982
cg02943336	-0.00893314	0.00823112	0.280456	0.00405094	0.0046489	0.385678	0.00390654	0.00669649	0.560984
cg02943359	-0.00460046	0.00440366	0.298736	0.00265358	0.00248717	0.288634	0.00383503	0.00358263	0.287046
cg02943412	0.0198735	0.0127292	0.121688	-0.00307883	0.00718938	0.669411	-0.00957866	0.0103559	0.357266
cg02943420	0.0151535	0.0613416	0.805397	0.00557125	0.0346454	0.872576	0.0074736	0.0499048	0.881264
cg02943456	-0.0218492	0.0296044	0.462256	-0.00260037	0.0167204	0.876731	0.0127424	0.0240849	0.597959
cg02943497	-0.000881219	0.00257105	0.732523	-0.00181252	0.00145212	0.214936	0.00153875	0.0020917	0.463703
cg02943501	-0.0473418	0.0279753	0.0937709	0.0257532	0.0158003	0.106329	0.0323654	0.0227595	0.158183
cg02943595	-0.0130133	0.0137865	0.347533	0.0146802	0.00778655	0.0623482	0.018631	0.0112161	0.0998902
cg02943604	0.0135139	0.0227137	0.553237	0.00773673	0.0128286	0.547846	-0.00507239	0.0184789	0.784281
cg02943665	0.00290434	0.0104928	0.782522	0.00396105	0.00592628	0.505458	0.00511412	0.00853649	0.550496
cg02943710	-0.00620086	0.0190816	0.7459	-0.00149304	0.0107772	0.890101	0.0047108	0.015524	0.762188
cg02943769	0.00164123	0.0030512	0.591868	0.000397213	0.0017233	0.818188	-0.00179617	0.00248232	0.471045
cg02943834	0.000727665	0.0493024	0.988254	0.016787	0.0278457	0.547996	0.0059099	0.0401103	0.883165
cg02943906	-0.0276936	0.0251128	0.272827	0.00940784	0.0141836	0.508701	0.019733	0.0204307	0.336496
cg02944021	0.00442841	0.0193866	0.819791	0.0059242	0.0109495	0.589702	-0.000352526	0.0157721	0.982213
cg02944032	-0.00417245	0.0185023	0.822052	-0.00840897	0.01045	0.422948	-0.000224258	0.0150526	0.988144
cg02944048	-0.00455081	0.0101302	0.654256	0.00692161	0.0057215	0.229283	0.00238871	0.00824151	0.772552
cg02944057	0.00308691	0.00323134	0.341775	0.000433539	0.00182505	0.812727	-0.00393758	0.00262888	0.137395
cg02944061	0.0124901	0.00834445	0.137655	-0.00514153	0.0047129	0.277971	-0.00680771	0.00678868	0.318425
cg02944076	0.00108713	0.00835739	0.89677	-7.53716e-05	0.00472021	0.987293	-0.00288656	0.00679921	0.6721
cg02944084	-0.0408058	0.0225415	0.0733214	0.0248702	0.0127313	0.0536162	0.0259222	0.0183388	0.160673
cg02944108	-0.0235151	0.0184198	0.204755	-0.0135002	0.0104034	0.197448	0.0169478	0.0149856	0.260839
cg02944171	0.000820076	0.0251656	0.97407	0.011262	0.0142134	0.43007	-0.00592525	0.0204737	0.77288
cg02944226	-0.0136734	0.0216006	0.528201	-0.00468605	0.0121999	0.701733	0.00235581	0.0175733	0.893633
cg02944238	-0.0321137	0.0175629	0.0705161	0.00660484	0.00991942	0.507072	0.0215922	0.0142884	0.133963
cg02944245	0.00245809	0.00227372	0.282311	0.00032712	0.00128419	0.799465	-0.00119596	0.0018498	0.519445
cg02944307	0.000409616	0.00197072	0.835777	0.00161183	0.00111305	0.150777	-0.00121373	0.00160329	0.450853
cg02944312	0.0248619	0.0158842	0.120761	0.00436012	0.00897133	0.628048	-0.0208448	0.0129227	0.109953
cg02944352	-0.010259	0.00931876	0.273638	-0.00117647	0.00526319	0.823591	0.00327675	0.00758134	0.666537
cg02944398	-0.00228103	0.0179955	0.899393	-0.00100272	0.0101638	0.921613	0.0183714	0.0146403	0.212519
cg02944422	-0.00605282	0.00896435	0.501133	0.00506463	0.00506302	0.319621	0.00232488	0.00729301	0.75057
cg02944437	-0.00987869	0.0251352	0.695157	-0.000117881	0.0141963	0.993392	-0.000669516	0.0204489	0.973948
cg02944523	0.000475527	0.0180685	0.979057	-0.00604964	0.010205	0.554674	0.0045205	0.0146998	0.759099
cg02944570	0.00937703	0.0179068	0.601699	0.0110062	0.0101137	0.279152	-0.00402028	0.0145682	0.783158
cg02944578	-0.0047747	0.0117918	0.686422	0.00347684	0.00665997	0.602813	-0.00216902	0.00959333	0.821597
cg02944716	-0.0115817	0.0398494	0.771943	-0.00510681	0.0225067	0.820973	-0.00927489	0.0324197	0.775415
cg02944747	-0.0212494	0.0204245	0.300719	0.0191974	0.0115356	0.0992706	0.00243585	0.0166165	0.883755
cg02944761	-0.052404	0.0287202	0.0711021	0.00864057	0.016221	0.595463	0.0395888	0.0233655	0.0933792
cg02944771	-0.00705375	0.010372	0.498061	0.00700975	0.00585807	0.23435	-0.00282941	0.00843824	0.738109
cg02944840	0.0101973	0.0149319	0.496269	-0.0116662	0.00843346	0.16971	-0.00150401	0.0121479	0.901721
cg02944857	0.00450939	0.0073682	0.54195	-0.00338221	0.00416153	0.418342	0.000616716	0.00599445	0.918268
cg02944864	-0.007599	0.0239445	0.751646	0.00496272	0.0135237	0.714437	0.0143331	0.0194802	0.463621
cg02944871	-0.0335477	0.0239172	0.163879	0.0241901	0.0135083	0.0764207	0.00665697	0.019458	0.732994
cg02944902	0.00326616	0.00375379	0.386375	-0.00301071	0.00212013	0.158763	0.00169288	0.00305393	0.580617
cg02944919	-0.00761247	0.0112738	0.501116	0.00428736	0.00636739	0.502321	0.00411073	0.00917188	0.655006
cg02944934	0.00243926	0.00263407	0.3567	0.000151289	0.00148771	0.919209	-0.00207711	0.00214297	0.334798
cg02944953	0.00745762	0.0158089	0.638164	-0.000168558	0.00892878	0.984977	-0.00690434	0.0128614	0.592605
cg02944999	-0.0279333	0.0126547	0.029624	0.00659832	0.00714734	0.358179	0.0231921	0.0102954	0.0265095
cg02945007	0.00841823	0.00372326	0.0259713	-0.0025806	0.00210288	0.222696	-0.00298176	0.00302908	0.327354
cg02945019	-0.0237912	0.0329045	0.471379	0.0094741	0.0185843	0.611344	-0.00502042	0.0267697	0.851624
cg02945056	-0.0149747	0.0153817	0.332682	0.00912581	0.00868749	0.296093	0.0111722	0.0125139	0.374161
cg02945060	0.021733	0.0267396	0.418324	-0.00052139	0.0151024	0.97253	-0.00371509	0.0217542	0.864752
cg02945160	0.00349075	0.00888478	0.695254	-0.000528828	0.00501808	0.916286	-0.00291015	0.00722828	0.688115
cg02945184	-0.0186009	0.020218	0.359823	0.013216	0.0114191	0.249937	0.0226997	0.0164485	0.170714
cg02945192	-0.0244055	0.0310626	0.433946	-0.00305614	0.017544	0.862069	0.00543452	0.0252712	0.830177
cg02945195	0.0134882	0.0217865	0.537281	0.013258	0.0123049	0.283923	-0.00982051	0.0177246	0.580798
cg02945236	-0.021882	0.0304238	0.473705	0.0213611	0.0171832	0.216783	0.0198449	0.0247515	0.424629
cg02945266	0.0138605	0.034209	0.686235	-0.00721102	0.0193211	0.709791	-0.00673794	0.027831	0.809207
cg02945354	-0.010912	0.0132957	0.413801	0.000335839	0.00750935	0.964419	0.0193683	0.0108168	0.0764495
cg02945359	0.00148792	0.011941	0.901091	-0.00639647	0.00674424	0.345241	-0.00175226	0.00971472	0.857233
cg02945374	0.00983357	0.0250124	0.695065	-0.0120586	0.0141269	0.395413	-0.00874904	0.020349	0.668177
cg02945422	-0.0229759	0.0287235	0.425704	-0.00593419	0.0162229	0.71531	0.00472306	0.0233682	0.840246
cg02945468	0.0222489	0.0163813	0.177522	-0.0031045	0.00925206	0.73793	-0.0175034	0.0133271	0.192126
cg02945499	-0.0380003	0.0292724	0.197279	0.0197858	0.0165329	0.23429	0.0159601	0.0238148	0.504322
cg02945532	-0.00506114	0.00935102	0.589571	-0.00125555	0.00528141	0.812588	0.00409509	0.00760759	0.591597
cg02945587	0.00718105	0.0459177	0.876048	-0.0187441	0.0259341	0.471551	-0.0134708	0.0373567	0.719176
cg02945601	0.0149251	0.0246568	0.546369	-0.0165932	0.013926	0.236325	-0.0123355	0.0200597	0.54002
cg02945634	0.0219327	0.0230624	0.343935	-0.0177348	0.0130255	0.176465	-0.0128549	0.0187625	0.494874
cg02945646	-0.00590585	0.0230272	0.798123	-0.00486174	0.0130056	0.709347	-0.00738164	0.0187339	0.694418
cg02945671	0.00584273	0.0229805	0.799837	0.00727385	0.0129793	0.576471	-0.00344559	0.0186959	0.854162
cg02945674	0.028666	0.086282	0.74042	0.0216915	0.0487317	0.657214	-0.109987	0.0701953	0.120367
cg02945785	-0.00630986	0.00982285	0.522136	0.00681264	0.0055479	0.2224	-0.00237933	0.00799144	0.766536
cg02945811	0.00729268	0.00483703	0.134855	-0.00311788	0.00273193	0.256538	-0.00657411	0.0039352	0.0979934
cg02945816	0.00517843	0.0154512	0.738229	0.0119005	0.00872674	0.175793	0.0012	0.0125704	0.924142
cg02945866	-0.00738694	0.0182716	0.686883	-0.0053114	0.0103197	0.607931	0.0026272	0.0148649	0.860079
cg02945920	0.0164578	0.0131179	0.212603	-0.0153775	0.00740891	0.0405556	-0.00139466	0.0106721	0.896295
cg02946031	0.0181123	0.014873	0.226225	-0.000309381	0.0084002	0.970695	-0.0100479	0.0121	0.408328
cg02946096	-0.0101601	0.0102496	0.323996	0.0036083	0.00578891	0.534527	0.00463162	0.00833861	0.579857
cg02946138	-0.00705391	0.0108259	0.5162	0.0021264	0.00611442	0.72876	0.00640293	0.00880749	0.468967
cg02946170	-0.0123197	0.011314	0.278871	0.00803428	0.00639009	0.211632	-0.001932	0.00920457	0.834185
cg02946185	0.0126059	0.00862664	0.14714	-0.00585224	0.00487228	0.232596	-0.0105475	0.00701826	0.136091
cg02946204	-0.00315295	0.00972862	0.746561	0.00766284	0.00549468	0.166292	-0.00183633	0.00791479	0.817012
cg02946248	0.00687678	0.0159451	0.667214	0.000357032	0.00900573	0.968457	-0.00395029	0.0129723	0.761379
cg02946281	0.0133866	0.0123654	0.281649	-0.00750941	0.0069839	0.284905	-0.0107919	0.0100599	0.286012
cg02946290	0.00108112	0.00973148	0.911768	0.00511447	0.0054963	0.354383	-0.00813992	0.00791712	0.306414
cg02946294	-0.00663311	0.0169338	0.696124	0.00935258	0.00956412	0.330541	0.00696863	0.0137766	0.614111
cg02946364	-0.0299726	0.0181159	0.101226	0.00974441	0.0102318	0.343253	0.0175272	0.0147383	0.237222
cg02946394	-0.00192207	0.0238148	0.935838	-0.00581604	0.0134505	0.666398	-0.00284308	0.0193747	0.883637
cg02946465	-0.00527646	0.00814901	0.518824	0.00302629	0.00460252	0.512382	-0.000852292	0.00662968	0.897972
cg02946483	-0.0442549	0.0312518	0.159924	0.0118277	0.0176509	0.504377	0.0323822	0.0254251	0.205808
cg02946518	-0.00342454	0.028229	0.903691	0.00564253	0.0159436	0.72417	0.00131654	0.0229659	0.954402
cg02946519	0.00173606	0.00373097	0.642742	-0.000988048	0.00210724	0.640194	-0.00190938	0.00303536	0.530783
cg02946548	-3.01701e-05	0.0177321	0.998646	0.0026272	0.010015	0.793621	0.00529846	0.0144261	0.7142
cg02946570	-0.0259479	0.0332362	0.436853	0.000678357	0.0187716	0.971246	0.00907889	0.0270395	0.737767
cg02946634	0.00507904	0.0174628	0.771781	-0.00539546	0.00986292	0.585591	-0.00037625	0.014207	0.978926
cg02946675	0.000571352	0.0102665	0.955732	-0.002625	0.00579847	0.651762	0.000498347	0.00835238	0.952544
cg02946697	-0.0720307	0.0266002	0.00799047	0.019335	0.0150237	0.201136	0.0514915	0.0216408	0.0192787
cg02946754	0.00240302	0.0023016	0.299026	3.07872e-05	0.00129994	0.981153	-0.00242749	0.00187249	0.197882
cg02946846	0.0265225	0.0350356	0.450857	-0.00974857	0.0197879	0.623361	-0.00637323	0.0285034	0.823538
cg02946850	-0.0535267	0.0250809	0.0353249	0.00800382	0.0141656	0.573353	0.036088	0.0204048	0.0800708
cg02946878	-0.0135037	0.0352995	0.702885	0.0177214	0.019937	0.376249	0.0137252	0.0287181	0.633765
cg02946885	0.00691526	0.0549772	0.900161	0.0162209	0.0310509	0.602572	-5.23948e-05	0.0447271	0.999068
cg02947021	0.00216473	0.00327695	0.510423	-0.00138666	0.00185081	0.455521	-0.000417937	0.00266599	0.875752
cg02947036	-0.0200529	0.0280654	0.476612	-0.00112631	0.0158512	0.943498	-0.00110092	0.0228328	0.961642
cg02947038	-0.0117616	0.00862553	0.175824	0.0106005	0.00487166	0.0319623	0.00652824	0.00701736	0.354502
cg02947056	0.00150787	0.00254957	0.5556	-6.71589e-05	0.00143999	0.962896	-0.00269387	0.00207422	0.197082
cg02947125	0.00541194	0.0262555	0.83712	0.0127213	0.014829	0.393058	0.0057488	0.0213603	0.788392
cg02947129	-0.0117036	0.0216725	0.590409	0.0198335	0.0122405	0.108378	0.0149723	0.0176318	0.397861
cg02947159	-0.00696278	0.0194308	0.720862	0.000382941	0.0109744	0.972235	0.00957044	0.0158081	0.546303
cg02947222	0.000281431	0.0025115	0.911007	0.000216121	0.00141848	0.879216	-0.00186113	0.00204325	0.364598
cg02947232	-0.0166085	0.00887724	0.0643416	0.0143418	0.00501382	0.00517053	0.010262	0.00722214	0.158517
cg02947253	-0.019391	0.035739	0.588657	-0.00263125	0.0201852	0.896552	-0.00331158	0.0290757	0.909554
cg02947276	0.0065042	0.00670979	0.334752	-0.00538698	0.00378966	0.158347	-0.00039806	0.00545879	0.942018
cg02947361	-0.00610162	0.0172411	0.724174	-0.0048965	0.00973768	0.616205	-0.00584813	0.0140266	0.67764
cg02947374	0.0320097	0.059948	0.594579	0.041916	0.0338583	0.21868	-0.00871367	0.0487711	0.85857
cg02947408	-0.0194769	0.0161814	0.231621	0.00592306	0.00913919	0.51844	0.0186199	0.0131645	0.160414
cg02947418	-0.023477	0.0216084	0.279934	0.00704033	0.0122043	0.565349	0.0183195	0.0175797	0.299938
cg02947424	0.00210844	0.0036549	0.565343	0.000267933	0.00206427	0.896994	0.00134353	0.00297347	0.652384
cg02947427	0.0132552	0.0206655	0.522749	-0.0102296	0.0116718	0.382934	0.00179317	0.0168126	0.915279
cg02947434	0.0341269	0.028776	0.238508	-0.028477	0.0162525	0.0828741	-0.0227728	0.0234109	0.333075
cg02947450	-0.0437856	0.0359195	0.225774	0.0320364	0.0202872	0.117525	0.0393814	0.0292226	0.180883
cg02947456	-0.0359598	0.0289167	0.216627	0.0209559	0.016332	0.202478	0.0112433	0.0235254	0.633769
cg02947498	-0.0243007	0.00946127	0.0117248	0.01176	0.00534368	0.0301032	0.0164189	0.00769728	0.0354161
cg02947519	-0.00501745	0.0317575	0.874788	-0.000929613	0.0179365	0.958771	-0.0134334	0.0258365	0.60428
cg02947522	-0.0183329	0.0220741	0.408265	-0.000677659	0.0124673	0.956763	0.0080603	0.0179585	0.654546
cg02947585	-0.00965383	0.0192414	0.616989	0.00605385	0.0108675	0.578755	0.0027226	0.015654	0.862284
cg02947594	0.0318833	0.0202963	0.11943	0.00211965	0.0114632	0.853682	-0.0151029	0.0165122	0.362617
cg02947670	0.00282389	0.0151527	0.852546	0.00591956	0.00855816	0.49077	0.00297516	0.0123276	0.809794
cg02947739	-0.00645512	0.014734	0.66227	-0.00393693	0.00832168	0.637199	0.000700535	0.0119869	0.953516
cg02947772	-0.0174669	0.014729	0.238534	-0.00876393	0.00831886	0.294701	0.00920825	0.0119829	0.444067
cg02947774	-0.0370529	0.0172324	0.0340007	0.0190005	0.00973276	0.0537656	0.018051	0.0140195	0.200931
cg02947784	-0.0038923	0.00691975	0.575066	0.0030245	0.00390824	0.440867	0.0019965	0.00562961	0.723619
cg02947812	-0.00577327	0.0256745	0.822553	-0.01113	0.0145009	0.444603	0.0147523	0.0208877	0.481697
cg02947826	0.024322	0.0124058	0.0527716	0.000477331	0.00700672	0.945825	-0.0165963	0.0100928	0.103304
cg02947835	-0.00948581	0.0107683	0.380524	0.0104132	0.00608186	0.0900284	0.00516755	0.00876059	0.55664
cg02947862	-0.0241797	0.0425035	0.570734	-0.00932439	0.0240058	0.698546	-0.000490351	0.034579	0.988715
cg02947873	-0.00126475	0.00749286	0.866306	0.00763982	0.00423193	0.0741014	-0.00203561	0.00609586	0.739144
cg02947951	-0.00468862	0.00773177	0.545645	0.00015504	0.00436687	0.97175	0.00313275	0.00629024	0.619576
cg02947993	0.00113143	0.00373642	0.762677	-0.00117533	0.00211031	0.578834	-0.000997609	0.00303979	0.743473
cg02947996	0.000271037	0.0224229	0.99038	0.0138555	0.0126644	0.276614	-9.32555e-05	0.0182423	0.995932
cg02947999	0.00580693	0.0208188	0.780888	-0.0044502	0.0117584	0.705899	0.00178121	0.0169373	0.91646
cg02948019	-0.00538714	0.00997177	0.590258	-0.00756411	0.00563201	0.182356	0.00323194	0.0081126	0.691213
cg02948067	-0.0182082	0.0169569	0.285551	0.00348666	0.00957718	0.716598	0.0221348	0.0137954	0.11182
cg02948086	-0.0128049	0.0288231	0.657835	0.0137727	0.0162791	0.399594	0.0174186	0.0234492	0.459366
cg02948125	-0.0691825	0.0453941	0.130719	0.0508294	0.0256384	0.0502176	0.0652474	0.0369307	0.0803834
cg02948188	-0.0200732	0.0204207	0.328038	0.000142775	0.0115335	0.990148	0.0252835	0.0166134	0.131262
cg02948205	-0.00520787	0.0164663	0.752467	0.000698905	0.00930009	0.940248	0.0036489	0.0133963	0.785901
cg02948218	0.0200396	0.0322577	0.535888	-0.00839425	0.018219	0.646005	-0.00100239	0.0262435	0.969609
cg02948236	-0.00144846	0.00710229	0.838822	0.000592147	0.00401134	0.882947	-0.0010275	0.00577812	0.859227
cg02948259	-0.0142498	0.0143307	0.322501	0.0120635	0.00809393	0.139321	0.00728363	0.0116589	0.533601
cg02948264	0.00942183	0.0281685	0.738731	-0.00671968	0.0159094	0.67368	-0.00916826	0.0229167	0.689976
cg02948295	0.0289133	0.0237908	0.227166	-0.0223695	0.0134369	0.0991519	-0.0153869	0.0193552	0.428548
cg02948314	-0.010633	0.0250559	0.672226	-0.00206945	0.0141515	0.884036	0.00688084	0.0203844	0.736421
cg02948319	-0.00894757	0.0144051	0.53595	0.00742438	0.00813592	0.363722	0.0103355	0.0117194	0.37998
cg02948332	0.00441623	0.00440028	0.318031	-0.00359202	0.00248526	0.151556	-0.00123597	0.00357988	0.730643
cg02948357	-0.00632196	0.00790943	0.426053	0.00821514	0.00446721	0.0689451	0.00240887	0.00643477	0.708951
cg02948420	-0.0119161	0.0175026	0.497591	-0.00289409	0.00988537	0.770321	0.0109518	0.0142393	0.443669
cg02948444	0.00766568	0.00899605	0.396227	-0.00560481	0.00508092	0.272682	0.000347371	0.0073188	0.962241
cg02948468	0.00836332	0.0353496	0.813469	0.00884535	0.0199653	0.658716	-0.011999	0.0287589	0.677425
cg02948476	0.00470388	0.0081055	0.563023	0.00436766	0.00457795	0.342398	-0.0048911	0.00659429	0.460032
cg02948497	0.00210378	0.00518033	0.685547	0.00662222	0.00292583	0.0258186	-0.00543722	0.00421449	0.200043
cg02948526	-0.0564454	0.0312246	0.0737175	0.0147517	0.0176355	0.404923	0.0393526	0.025403	0.124574
cg02948541	0.00964409	0.00823172	0.244208	0.000103638	0.00464924	0.982261	-0.00890946	0.00669697	0.186484
cg02948555	-0.0122342	0.0527979	0.817241	0.0308412	0.02982	0.303567	0.0296648	0.0429541	0.491439
cg02948580	0.00707793	0.0200086	0.72429	0.0031414	0.0113008	0.781612	-0.0122034	0.0162781	0.455244
cg02948624	0.00226016	0.00727708	0.756775	-0.0014713	0.00411006	0.721131	-0.0033193	0.00592032	0.576308
cg02948635	-0.0211437	0.0390573	0.589494	-0.00837503	0.0220594	0.70502	0.00296034	0.0317753	0.925963
cg02948656	-0.00222392	0.0197139	0.910412	-0.0019842	0.0111343	0.85893	0.00976449	0.0160384	0.544053
cg02948658	0.000855275	0.00377231	0.82111	-0.00085481	0.00213058	0.68914	0.00166359	0.00306899	0.589005
cg02948682	-0.000422609	0.0160601	0.97906	-0.00730849	0.00907067	0.422351	0.000372338	0.0130658	0.977324
cg02948693	0.065807	0.028434	0.0227344	-0.0257211	0.0160594	0.112456	-0.0355277	0.0231326	0.127804
cg02948718	0.0020966	0.00422368	0.62073	-0.00255953	0.00238552	0.285931	-0.000375892	0.00343621	0.913116
cg02948812	0.00100284	0.0101147	0.921224	0.00767193	0.00571271	0.182388	-0.00273542	0.00822885	0.740284
cg02948839	0.0176602	0.0110564	0.113423	-0.00400329	0.00624462	0.522968	-0.0156571	0.00899503	0.0848849
cg02948855	-0.0119577	0.0136778	0.384127	-0.000864104	0.00772518	0.911167	0.00404357	0.0111277	0.717104
cg02948862	0.028988	0.0150035	0.0562376	-0.0153506	0.00847391	0.0731242	-0.0094859	0.0122062	0.438949
cg02948884	0.00989574	0.00631296	0.120215	-0.00426071	0.00356553	0.234981	-0.0104213	0.00513595	0.0451617
cg02948944	-0.000197606	0.0277151	0.994326	0.0128737	0.0156534	0.412834	0.00208901	0.0225478	0.926372
cg02949067	-0.0190444	0.017379	0.275841	0.00334895	0.0098156	0.733693	0.0130758	0.0141388	0.357333
cg02949093	-0.00197733	0.00798015	0.804822	0.00592566	0.00450715	0.191671	-0.00340762	0.0064923	0.600859
cg02949186	-0.0116488	0.0306487	0.704713	-0.00398556	0.0173102	0.818383	-0.000292569	0.0249344	0.990662
cg02949244	-0.000663631	0.0123232	0.957162	-0.00149156	0.00696006	0.830756	-0.000962339	0.0100256	0.923726
cg02949340	0.00515549	0.00305262	0.0944234	7.752e-05	0.00172411	0.964229	-0.0028044	0.00248348	0.261561
cg02949363	-0.00347183	0.0210395	0.869272	0.00265313	0.011883	0.823789	0.0189481	0.0171168	0.271008
cg02949384	0.000855175	0.0130713	0.94797	0.00176918	0.00738264	0.811109	0.000437533	0.0106343	0.967265
cg02949421	-1.59212e-05	0.00682622	0.998144	0.0061527	0.00385542	0.113741	-0.00642511	0.00555352	0.250108
cg02949436	-0.00528658	0.00282944	0.0646907	0.0022514	0.00159805	0.162049	0.00264432	0.00230191	0.253455
cg02949481	0.00278407	0.0135563	0.837709	0.00347256	0.00765655	0.651162	-0.0117202	0.0110288	0.290538
cg02949487	0.0089051	0.0229666	0.699048	-0.0120148	0.0129714	0.356589	0.00271603	0.0186846	0.884724
cg02949574	-0.00569249	0.0186054	0.760285	-0.00360059	0.0105082	0.7326	0.00360164	0.0151366	0.812422
cg02949655	-0.0216299	0.0224426	0.337525	0.0392687	0.0126755	0.00254212	0.0162545	0.0182583	0.375512
cg02949670	0.00148731	0.00897126	0.868666	0.00346864	0.00506693	0.495234	-0.00287686	0.00729863	0.694317
cg02949713	-0.0150826	0.0472522	0.750259	0.0307396	0.0266878	0.252196	0.00902565	0.0384424	0.814866
cg02949738	-0.00974348	0.0383846	0.800152	0.0340604	0.0216794	0.119384	0.00634066	0.031228	0.839522
cg02949759	0.0072275	0.0136288	0.597096	0.0120354	0.00769748	0.121145	-0.00542142	0.0110878	0.625967
cg02949804	0.00348215	0.00451407	0.442327	-0.00259343	0.00254953	0.311553	-0.000974259	0.00367246	0.791345
cg02949824	0.0157246	0.0316479	0.620401	-0.000841255	0.0178746	0.962558	-0.00366933	0.0257474	0.886968
cg02949838	0.0303452	0.0158616	0.0586509	0.00784677	0.00895853	0.383227	-0.0166329	0.0129043	0.200452
cg02949843	0.0129191	0.00979561	0.190289	-0.00346762	0.00553252	0.532267	-0.0140763	0.00796929	0.0804565
cg02949856	0.00251898	0.00274671	0.361348	-0.00134759	0.00155133	0.387151	-0.00131304	0.00223461	0.558158
cg02949864	-0.0062103	0.010239	0.545563	0.00320607	0.00578294	0.580568	-0.00185644	0.00833002	0.824107
cg02949914	0.00115097	0.0140924	0.935074	0.000655711	0.00795935	0.934511	0.00199232	0.011465	0.862402
cg02949969	-0.0018453	0.00425771	0.665675	0.000464793	0.00240473	0.847138	0.00276583	0.00346389	0.426525
cg02949991	-0.000709741	0.00504641	0.888441	5.11047e-05	0.00285019	0.985731	-0.00182967	0.00410554	0.656827
cg02949992	0.002914	0.00387482	0.453832	-0.0018947	0.00218848	0.388735	-0.00255103	0.00315238	0.420338
cg02950026	-0.0246103	0.0261817	0.349538	0.019499	0.0147873	0.190364	0.0163832	0.0213003	0.44365
cg02950076	-0.00270481	0.0175446	0.877795	0.00198744	0.00990909	0.841453	0.0031263	0.0142735	0.827084
cg02950102	-0.0186612	0.0186436	0.319318	-0.0031039	0.0105298	0.76879	0.0109035	0.0151676	0.473932
cg02950163	-0.0127388	0.0108092	0.241444	-0.000883282	0.00610496	0.885259	0.00638126	0.00879386	0.469783
cg02950168	-0.00317778	0.00945891	0.737622	0.0025517	0.00534235	0.633973	0.00198128	0.00769536	0.797361
cg02950209	-0.00263841	0.00940105	0.77957	-0.00678392	0.00530967	0.20439	0.00726868	0.00764829	0.344264
cg02950354	0.00799017	0.0220951	0.718409	0.00247766	0.0124792	0.843031	-0.00809492	0.0179756	0.653468
cg02950364	0.0136335	0.0389304	0.726938	0.0122696	0.0219877	0.578103	-5.28822e-05	0.0316721	0.998671
cg02950382	-0.00290977	0.0172954	0.866741	-0.00274087	0.00976834	0.779619	-0.00121357	0.0140708	0.931445
cg02950416	-0.0375389	0.0313235	0.233641	0.00940906	0.0176913	0.596037	0.0144734	0.0254834	0.571366
cg02950427	0.00842944	0.0165544	0.611759	-0.0134179	0.00934983	0.154443	0.000596294	0.0134679	0.964775
cg02950491	-0.0238013	0.0282863	0.40215	0.0218988	0.015976	0.17359	0.0111361	0.0230125	0.629528
cg02950536	0.0315013	0.0137571	0.0241766	-0.0257175	0.00776997	0.00130703	-0.0115593	0.0111922	0.304241
cg02950608	0.00215933	0.0157773	0.89142	-0.0063751	0.00891092	0.476047	0.00398215	0.0128357	0.757037
cg02950621	-0.00595702	0.0249548	0.811827	0.0139641	0.0140944	0.324245	-0.00424944	0.0203022	0.834641
cg02950657	-0.00984773	0.0113878	0.389281	0.000140644	0.00643177	0.982598	0.0154666	0.00926461	0.0982233
cg02950701	0.0471006	0.0350783	0.182462	-0.00186389	0.019812	0.925239	-0.0234864	0.0285382	0.412517
cg02950740	-0.00212603	0.00276912	0.444474	0.000260897	0.00156399	0.867859	0.00166977	0.00225284	0.460355
cg02950773	0.0318798	0.0193881	0.103318	-0.013241	0.0109503	0.229499	-0.0133871	0.0157733	0.398104
cg02950812	-0.0602739	0.0424487	0.158803	0.0139448	0.0239748	0.562142	0.0234608	0.0345344	0.49852
cg02950840	-0.00790337	0.00968835	0.416615	0.0035436	0.00547193	0.518761	0.00106071	0.00788202	0.893225
cg02950878	0.0148551	0.00871577	0.0914756	-0.0104812	0.00492262	0.0357445	-0.00603321	0.00709077	0.396925
cg02950886	-0.000485678	0.00391002	0.901401	0.00115074	0.00220836	0.603484	-0.00109003	0.00318103	0.732583
cg02950907	-0.00162129	0.0121748	0.894334	0.00124919	0.00687628	0.85622	0.00437203	0.00990491	0.659895
cg02950911	0.00179203	0.0375823	0.962066	-0.0228117	0.0212263	0.285152	-0.000282638	0.0305754	0.992643
cg02950948	0.0172551	0.00835565	0.0415559	-0.0103832	0.00471923	0.0301427	-0.00913043	0.00679779	0.182327
cg02950999	0.00267683	0.0125802	0.83194	-0.00267306	0.00710524	0.707574	0.00702223	0.0102347	0.494258
cg02951021	0.00160616	0.00497835	0.747664	-0.000305553	0.00281175	0.913686	-0.00371885	0.00405017	0.360771
cg02951059	0.00235943	0.00370941	0.526216	-0.00231921	0.00209506	0.271008	-0.000965962	0.00301781	0.749584
cg02951062	-0.0246772	0.0112422	0.0305209	0.00746007	0.00634953	0.242881	0.018848	0.00914615	0.0419752
cg02951134	0.0112952	0.0184436	0.541679	-0.00278194	0.0104168	0.789983	-0.00314732	0.0150049	0.834296
cg02951150	0.00108566	0.00500926	0.828869	0.00226428	0.00282921	0.425459	-0.00311545	0.00407532	0.446425
cg02951185	0.00278672	0.00411497	0.499865	-0.00188149	0.00232411	0.420158	0.001292	0.00334776	0.700385
cg02951206	-0.00250965	0.00443202	0.572515	0.00592331	0.00250318	0.0199334	0.00022273	0.0036057	0.950871
cg02951230	-0.00509079	0.00989077	0.607921	0.00596203	0.00558626	0.288473	0.00492517	0.0080467	0.541907
cg02951237	0.0274179	0.0128518	0.0353897	0.00519305	0.00725863	0.476044	-0.0237743	0.0104557	0.0251583
cg02951261	0.0129009	0.0201466	0.523438	-0.00875011	0.0113787	0.443748	0.00458047	0.0163904	0.78048
cg02951274	0.0113199	0.0292784	0.699869	0.0100194	0.0165363	0.54598	0.00313232	0.0238197	0.895648
cg02951292	0.0230195	0.0269768	0.395568	-0.00385428	0.0152364	0.800824	-0.00167298	0.0219471	0.939393
cg02951338	-0.0112181	0.0169104	0.508641	-0.00111108	0.00955089	0.907627	0.00846333	0.0137575	0.539863
cg02951344	-0.00202344	0.011219	0.857243	0.0105612	0.00633644	0.09876	-0.0028697	0.00912729	0.753879
cg02951345	0.00141084	0.0104439	0.89282	0.00334946	0.00589866	0.571447	-0.00326114	0.00849671	0.701949
cg02951357	-0.0454946	0.0234026	0.0547628	0.0279198	0.0132177	0.0372022	0.0303243	0.0190393	0.114444
cg02951457	0.0110741	0.0194732	0.570871	-0.00334304	0.0109984	0.761805	-0.00828505	0.0158426	0.602182
cg02951460	-0.00795843	0.0128161	0.536059	0.000903712	0.00723845	0.900899	0.00774592	0.0104266	0.459319
cg02951476	0.0024188	0.0199777	0.903879	-0.00699742	0.0112833	0.536593	-0.00959716	0.016253	0.556223
cg02951514	0.0355145	0.0513086	0.490464	-0.00068741	0.0289788	0.981123	-0.00929177	0.0417424	0.824312
cg02951526	0.00799863	0.0418364	0.848774	0.0058015	0.023629	0.806564	0.00644185	0.0340363	0.850277
cg02951552	0.0103874	0.00734184	0.160292	-0.00552787	0.00414664	0.185591	-0.00416377	0.00597301	0.487392
cg02951558	-0.00267989	0.00410546	0.515438	0.000318436	0.00231875	0.891051	0.00108736	0.00334003	0.745455
cg02951568	0.00128644	0.00328522	0.696216	0.000200002	0.00185548	0.914383	-0.00101405	0.00267272	0.705207
cg02951674	0.0031343	0.00224462	0.165761	-0.00253093	0.00126775	0.0486648	-0.00260476	0.00182612	0.156935
cg02951681	0.0018427	0.00214576	0.392566	0.000234298	0.00121191	0.847101	-0.0026133	0.0017457	0.137609
cg02951695	0.00623126	0.0141551	0.660752	0.00318986	0.00799474	0.690765	-0.00782768	0.011516	0.498282
cg02951699	-0.0545647	0.0245454	0.0285131	0.0136967	0.0138631	0.325587	0.0331899	0.0199691	0.0996959
cg02951711	0.0166634	0.0189248	0.380741	-0.00580568	0.0106887	0.588251	-0.0148258	0.0153964	0.337947
cg02951717	-0.00334497	0.00607265	0.583007	0.00375629	0.00342981	0.276117	0.00206134	0.00494045	0.677417
cg02951719	0.0013643	0.0532641	0.979617	-0.0165689	0.0300833	0.583046	-0.00785781	0.0433334	0.85648
cg02951738	0.013323	0.00910981	0.146808	-0.00484004	0.00514518	0.349174	-0.00761482	0.00741135	0.306736
cg02951739	0.0550395	0.0306796	0.0758953	-0.0344681	0.0173277	0.0494673	-0.0312367	0.0249596	0.213735
cg02951766	0.0113822	0.0220363	0.606655	-0.00362626	0.012446	0.771392	0.00328129	0.0179278	0.855154
cg02951831	-0.0251422	0.0286776	0.382785	0.000831147	0.016197	0.959179	0.0104122	0.0233309	0.656377
cg02951847	0.00357704	0.0360435	0.921149	-0.00291207	0.0203572	0.886545	0.010744	0.0293235	0.714858
cg02951876	0.0159292	0.0147203	0.281855	-0.00893211	0.00831398	0.285305	-0.0157463	0.0119758	0.191633
cg02951880	-0.0031112	0.00583056	0.594825	-0.00211709	0.00329307	0.521795	0.00392366	0.00474349	0.410152
cg02951883	0.00748545	0.00496507	0.134868	-0.00481774	0.00280425	0.0889523	-0.00211119	0.00403937	0.602394
cg02951924	0.00331597	0.0375434	0.9298	0.0237474	0.0212044	0.265482	0.0255268	0.0305437	0.405331
cg02951971	0.00408163	0.0024079	0.0932319	-0.00106435	0.00135997	0.435735	-0.00221346	0.00195896	0.261271
cg02951974	0.0250878	0.016074	0.121801	-0.0117823	0.0090785	0.197393	-0.00619894	0.0130771	0.636532
cg02952003	-0.0207089	0.027295	0.44985	0.0262718	0.0154161	0.0915166	0.00435523	0.0222061	0.844916
cg02952008	0.00435798	0.00624031	0.486607	-0.00564025	0.0035245	0.112751	-0.00383062	0.00507685	0.452342
cg02952012	0.0120097	0.0229122	0.601349	-0.0129857	0.0129407	0.318101	0.00852666	0.0186404	0.648374
cg02952078	-0.0151594	0.0120025	0.20958	0.011542	0.00677897	0.091809	0.0120772	0.00976473	0.219111
cg02952121	0.00378587	0.015489	0.807414	-0.0029886	0.00874812	0.733362	-0.0210369	0.0126012	0.0982222
cg02952127	0.00364867	0.0025047	0.148387	-0.000439354	0.00141464	0.756783	-0.00298321	0.00203772	0.146394
cg02952295	-0.0148825	0.0248294	0.550297	0.00977223	0.0140236	0.48755	0.014478	0.0202002	0.475248
cg02952317	0.0122492	0.00924614	0.188321	-0.00378274	0.00522218	0.47057	-0.00302297	0.00752226	0.688655
cg02952361	0.00401584	0.00847032	0.636478	-0.00174944	0.004784	0.715388	-0.00755043	0.00689109	0.275904
cg02952375	0.000505928	0.00542808	0.92593	-0.000230473	0.00306575	0.940227	0.00156703	0.00441605	0.723466
cg02952379	0.0399409	0.0224201	0.0779321	-0.0241429	0.0126628	0.0595014	-0.0111505	0.01824	0.542402
cg02952394	-0.0124967	0.0276719	0.652554	0.00666793	0.015629	0.670578	0.0211266	0.0225127	0.350329
cg02952396	-0.0039391	0.00225736	0.0841187	0.00106661	0.00127494	0.404859	0.00171997	0.00183649	0.35129
cg02952451	-0.00815135	0.0114076	0.476582	0.0119435	0.00644293	0.0667855	-0.0022143	0.0092807	0.81192
cg02952494	-0.000937149	0.0109355	0.931881	0.00251138	0.00617632	0.685178	0.00395614	0.00889665	0.657533
cg02952506	-0.0220411	0.0167475	0.191217	0.013537	0.0094589	0.155572	0.0241163	0.013625	0.0798372
cg02952512	0.00827072	0.0226779	0.716118	-0.0187281	0.0128083	0.146891	0.000967682	0.0184497	0.958277
cg02952519	0.0141823	0.0199766	0.479424	-0.0101447	0.0112827	0.370783	-0.00751345	0.0162521	0.644887
cg02952545	0.0201987	0.0297386	0.498607	0.0220297	0.0167962	0.192725	-0.0091885	0.0241941	0.704928
cg02952548	0.00776831	0.00807476	0.338393	-0.00161979	0.00456059	0.723224	-0.00561918	0.00656928	0.394431
cg02952554	0.0201799	0.0187774	0.285151	-0.0140592	0.0106054	0.188033	-0.00744934	0.0152765	0.626898
cg02952625	-0.00872213	0.013487	0.519333	0.0067501	0.00761738	0.377709	-0.00253601	0.0109724	0.817699
cg02952635	-0.0994474	0.0291811	0.000951058	0.0349808	0.0164813	0.0363205	0.0721221	0.0237404	0.0030531
cg02952653	0.0105324	0.0189868	0.580348	-0.0016119	0.0107236	0.880827	-0.00846308	0.0154468	0.585017
cg02952681	-0.000610012	0.0108262	0.955181	-0.0020619	0.00611459	0.736679	0.00383538	0.00880773	0.664189
cg02952686	-0.000956944	0.00237219	0.687532	-0.00176952	0.0013398	0.189666	0.000544625	0.00192991	0.778384
cg02952701	0.00932521	0.0130295	0.475878	-0.00563086	0.00735899	0.446011	-0.0142739	0.0106002	0.181227
cg02952703	0.0276882	0.0234261	0.240089	-0.0174948	0.0132309	0.189158	-0.0124905	0.0190585	0.513759
cg02952729	0.0558253	0.0385617	0.150896	-0.0126103	0.0217795	0.563919	-0.0452053	0.0313721	0.15279
cg02952740	-0.0148146	0.0340409	0.664375	-0.00323764	0.0192262	0.866618	-0.00357652	0.0276942	0.897509
cg02952789	0.0029679	0.00893091	0.740359	0.00243418	0.00504413	0.630473	-0.0114177	0.0072658	0.119306
cg02952809	-0.0207863	0.0278213	0.456769	0.0324468	0.0157133	0.0415711	0.0170476	0.0226342	0.453148
cg02952816	-0.0114106	0.0142957	0.426694	0.00458615	0.00807413	0.57133	0.0114656	0.0116303	0.326642
cg02952828	0.0013358	0.00606641	0.826177	9.21224e-05	0.00342628	0.978605	-0.00259476	0.00493537	0.600251
cg02952849	0.0156225	0.0100891	0.124738	-0.00657451	0.00569828	0.2514	-0.00442316	0.00820806	0.591192
cg02952905	0.0178404	0.0201283	0.377607	-0.0135872	0.0113684	0.234903	-0.0170563	0.0163755	0.300172
cg02952913	0.0118145	0.0411489	0.774629	-0.0239134	0.0232407	0.306038	-0.0313304	0.033477	0.351636
cg02952945	-0.012389	0.0446303	0.781911	-0.00848946	0.025207	0.736995	-0.00830057	0.0363093	0.81965
cg02952951	-0.0113581	0.0113941	0.321297	0.00281908	0.00643532	0.662304	0.00336623	0.00926973	0.71728
cg02952963	0.0124096	0.0096779	0.202776	-0.00188217	0.00546603	0.731329	-0.00968305	0.00787352	0.221707
cg02952971	0.00176816	0.010857	0.870965	0.00310941	0.00613199	0.613238	-0.00409618	0.0088328	0.643857
cg02952972	0.000211314	0.0044925	0.962579	-0.00101265	0.00253734	0.690688	-0.000616054	0.0036549	0.866494
cg02952978	-0.00843973	0.00403348	0.0389849	0.000888744	0.00227809	0.697289	0.00613162	0.00328146	0.0646707
cg02952984	-0.0197127	0.0210116	0.350458	0.0151851	0.0118673	0.203714	0.00550838	0.0170941	0.747959
cg02953007	0.0135181	0.0103123	0.192963	-0.00823157	0.00582431	0.160733	-0.00859177	0.00838961	0.308311
cg02953029	0.0036672	0.0033305	0.273553	-0.000143637	0.00188105	0.939288	-0.00324558	0.00270955	0.233873
cg02953039	-0.00995412	0.0181723	0.5851	0.000114638	0.0102636	0.991111	0.00540733	0.0147842	0.71534
cg02953041	-0.0122104	0.0142974	0.395171	0.00852722	0.00807511	0.29357	0.00517149	0.0116318	0.657589
cg02953125	0.0467587	0.0239441	0.0536927	0.00171489	0.0135235	0.899352	-0.0468974	0.0194799	0.0179347
cg02953144	-0.0263078	0.023256	0.260721	0.0208942	0.0131349	0.11489	0.0273566	0.0189201	0.151395
cg02953275	0.00846365	0.00375366	0.0263732	-0.00450123	0.00212005	0.0362586	-0.00617766	0.00305382	0.0458044
cg02953302	0.00193473	0.0144022	0.893413	-0.00280105	0.00813432	0.731321	-0.00393771	0.011717	0.737539
cg02953335	-0.0287611	0.0146767	0.0528783	0.0084102	0.00828932	0.312803	0.015321	0.0119403	0.202473
cg02953381	-0.01759	0.0237824	0.461296	0.0136602	0.0134322	0.311667	-0.000466136	0.0193483	0.980828
cg02953382	-0.0141929	0.0223773	0.527391	-0.00429592	0.0126386	0.734655	0.0123032	0.0182052	0.500755
cg02953397	0.0299458	0.0266593	0.264064	-0.0188063	0.0150571	0.21464	-0.0155633	0.0216889	0.47473
cg02953404	0.00170754	0.00721485	0.813407	0.00917955	0.00407491	0.0265083	-0.0105895	0.00586969	0.0742875
cg02953457	-0.00506031	0.012269	0.680913	0.000139049	0.00692948	0.984031	0.00743511	0.00998154	0.458123
cg02953486	0.00241521	0.02127	0.909827	-0.00638289	0.0120132	0.596398	0.00472732	0.0173044	0.785285
cg02953520	0.00247894	0.0145065	0.864667	-0.00508145	0.00819322	0.536564	0.00114283	0.0118019	0.923055
cg02953545	-0.0055293	0.0182561	0.762628	-0.00326811	0.010311	0.751952	0.000804996	0.0148524	0.956886
cg02953559	-0.0122786	0.0288832	0.671688	-0.00266569	0.0163131	0.870533	0.0114603	0.0234981	0.626842
cg02953562	0.00113291	0.0378	0.976151	0.0154063	0.0213493	0.47224	0.00214075	0.0307525	0.944644
cg02953586	-0.0103206	0.0134206	0.443734	0.00583861	0.00757987	0.442988	0.00797239	0.0109184	0.467022
cg02953590	0.00454676	0.00475213	0.341031	-0.00294392	0.00268398	0.275395	-0.00084506	0.00386613	0.827431
cg02953624	0.000444532	0.00235263	0.850522	-0.000266136	0.00132876	0.841669	0.00191916	0.001914	0.318477
cg02953769	0.0216534	0.0306041	0.480916	-0.0118136	0.0172851	0.495932	-0.0183232	0.0248982	0.463535
cg02953897	0.00852155	0.0221324	0.701053	-0.00137548	0.0125003	0.912606	0.00500332	0.018006	0.781698
cg02953912	0.00803845	0.0132365	0.54506	-0.00119363	0.00747591	0.873474	-0.0053616	0.0107686	0.619677
cg02953927	-0.00273434	0.0166774	0.870105	0.00683777	0.00941934	0.469612	0.0143233	0.013568	0.293716
cg02953942	-0.0159492	0.0456897	0.72778	-0.015013	0.0258053	0.562053	-0.00906885	0.0371712	0.80776
cg02953970	-0.0335793	0.02021	0.0998061	0.0129763	0.0114145	0.258386	0.0177573	0.016442	0.282794
cg02953976	0.000651791	0.0139679	0.962876	-0.00486996	0.00788898	0.538461	-0.00246007	0.0113636	0.829059
cg02954015	0.00336683	0.00894865	0.707552	-0.00481566	0.00505415	0.34303	-0.00323492	0.00728023	0.657774
cg02954032	0.0119685	0.0106962	0.265895	0.00101818	0.00604116	0.866506	0.000412744	0.00870196	0.962266
cg02954052	0.00160583	0.00362373	0.658639	-0.000873281	0.00204667	0.670545	-0.000502063	0.00294811	0.865125
cg02954065	-0.0487536	0.0348093	0.164495	0.0302069	0.0196601	0.127649	0.0262787	0.0283194	0.355718
cg02954104	0.00466359	0.0106096	0.661223	0.00328862	0.00599228	0.584384	-0.00994202	0.00863155	0.252196
cg02954111	-0.00305698	0.00624665	0.625667	0.00198974	0.00352808	0.57406	0.00282247	0.005082	0.579896
cg02954123	0.0312523	0.0190162	0.103493	-0.0158622	0.0107403	0.142911	-0.0158152	0.0154708	0.309171
cg02954141	0.000420135	0.00396089	0.915743	-0.00317038	0.00223709	0.159599	0.000465396	0.00322241	0.885462
cg02954149	-0.00130416	0.0462324	0.977553	-0.0110273	0.0261119	0.673725	-0.0066201	0.0376127	0.860652
cg02954161	-0.00983425	0.0127566	0.442612	-0.000148615	0.00720486	0.983585	0.00572327	0.0103782	0.582567
cg02954170	0.0104878	0.0332074	0.752805	-0.00206253	0.0187554	0.912658	-0.0225767	0.0270161	0.40537
cg02954212	0.0071129	0.00843819	0.401314	-0.00329229	0.00476585	0.491318	-0.00653699	0.00686495	0.343324
cg02954262	0.00674564	0.00309457	0.0316653	-0.00288191	0.0017478	0.102375	-0.00488308	0.00251761	0.0553077
cg02954284	0.000930683	0.0135304	0.945301	0.0150221	0.00764191	0.0521575	-0.00528059	0.0110077	0.632499
cg02954304	0.00530375	0.0241011	0.82628	0.00596348	0.0136122	0.662279	0.000192351	0.0196076	0.992193
cg02954307	-0.0157144	0.012936	0.227367	0.00148056	0.00730617	0.839833	0.00545518	0.0105241	0.605383
cg02954324	-0.018831	0.0196998	0.341477	-0.00836702	0.0111264	0.453853	0.0175205	0.0160269	0.276989
cg02954359	-0.00202641	0.00266619	0.449055	0.00148096	0.00150585	0.327798	0.00215278	0.0021691	0.32341
cg02954365	-0.0153377	0.01061	0.151481	-0.00164807	0.00599246	0.783877	0.0107321	0.00863181	0.216715
cg02954524	0.00436733	0.0114421	0.703517	0.00938659	0.00646242	0.14956	-0.00279381	0.00930876	0.764716
cg02954562	0.0377223	0.01917	0.0519196	-0.0121879	0.0108271	0.263049	-0.0276336	0.0155959	0.0795262
cg02954563	0.0317863	0.0176074	0.0741015	-0.0103426	0.00994457	0.300886	-0.0217635	0.0143246	0.131904
cg02954577	0.0185002	0.0194515	0.343895	0.0040601	0.0109861	0.712503	-0.00390039	0.0158249	0.805832
cg02954590	0.000344551	0.00386941	0.929228	0.000835184	0.00218542	0.703169	-0.000668819	0.00314798	0.83219
cg02954607	0.00800384	0.0196427	0.68455	-0.0205437	0.0110941	0.0670694	-0.0089562	0.0159804	0.576453
cg02954614	-0.00267998	0.0102054	0.793406	-0.00248865	0.00576394	0.666862	-0.00344535	0.00830264	0.679071
cg02954617	-0.042677	0.0199947	0.0353037	0.0145881	0.0112929	0.199467	0.01725	0.0162668	0.29155
cg02954623	0.00256587	0.0106412	0.809962	0.00401388	0.00601013	0.505797	-0.00376665	0.00865726	0.664457
cg02954666	0.0228689	0.0236539	0.336018	0.00329182	0.0133596	0.805887	-0.0210408	0.0192438	0.276906
cg02954676	-0.00423634	0.00862305	0.624326	-0.00118052	0.00487026	0.808982	-0.00155712	0.00701534	0.824807
cg02954677	0.00425329	0.0257294	0.869042	-0.0151843	0.0145319	0.298639	-0.00342243	0.0209323	0.870462
cg02954704	-0.0667777	0.0418762	0.114012	0.0453532	0.0236515	0.0580783	0.0220077	0.0340687	0.519802
cg02954711	-0.00798141	0.00324247	0.0155824	0.00134111	0.00183133	0.465726	0.00358357	0.00263793	0.177431
cg02954735	0.0125936	0.00588479	0.0348358	-0.00617624	0.0033237	0.0661364	-0.00533885	0.00478761	0.267518
cg02954835	-0.0121324	0.0202099	0.54968	0.0146812	0.0114145	0.201406	0.0060354	0.0164419	0.714355
cg02954866	-0.0191359	0.0360216	0.59646	-0.0164973	0.0203449	0.419397	0.00607872	0.0293057	0.836109
cg02954884	-0.0271428	0.017023	0.114048	0.0168312	0.00961449	0.0831431	0.0231662	0.0138491	0.0975661
cg02954903	-0.00309564	0.022806	0.892307	0.00399702	0.0128807	0.756984	-0.0150478	0.018554	0.419316
cg02954987	0.0438231	0.0350034	0.213562	-0.00537	0.0197698	0.78648	-0.0148326	0.0284773	0.603641
cg02955020	-0.0122639	0.0193137	0.526919	-0.0015508	0.0109083	0.88724	0.0142457	0.0157128	0.366828
cg02955037	-0.00220263	0.020966	0.916545	0.000131173	0.0118415	0.991184	0.000500211	0.017057	0.976664
cg02955050	0.0025028	0.00691019	0.717989	-0.00365658	0.00390284	0.351111	0.00325093	0.00562183	0.564409
cg02955077	-0.00337976	0.00329144	0.307027	0.000694869	0.00185899	0.709369	0.00280046	0.00267777	0.298217
cg02955098	0.0158866	0.0240459	0.510368	0.00455951	0.013581	0.737795	-0.00340363	0.0195627	0.862236
cg02955100	0.0174204	0.0128371	0.177886	0.000433801	0.00725031	0.952411	-0.0117372	0.0104437	0.263817
cg02955114	-0.0131874	0.00986088	0.184205	0.00684915	0.00556938	0.221721	0.00995611	0.00802238	0.217553
cg02955122	0.000785659	0.00912677	0.931576	0.0015515	0.00515475	0.764064	-0.00109241	0.00742514	0.883337
cg02955219	-0.000645128	0.0022141	0.771382	0.000208067	0.00125051	0.868196	0.000119215	0.0018013	0.947367
cg02955229	-0.00360393	0.0132501	0.7862	0.0050871	0.00748361	0.498255	0.00247689	0.0107797	0.818747
cg02955259	-0.00127881	0.00985692	0.89704	0.00470519	0.00556714	0.400074	-0.000607328	0.00801917	0.939785
cg02955261	-0.0288973	0.050842	0.57108	0.0485784	0.0287153	0.0938763	0.0144676	0.0413629	0.727259
cg02955268	0.00527117	0.00919549	0.567799	0.00415341	0.00519357	0.425806	-0.00715091	0.00748105	0.34149
cg02955290	0.0131303	0.0212534	0.538142	0.00682195	0.0120038	0.571121	-0.0115121	0.0172908	0.507107
cg02955343	-0.00508244	0.0265029	0.84832	-0.0157712	0.0149687	0.294652	0.0124558	0.0215616	0.564804
cg02955348	0.00646001	0.0235707	0.784608	-0.0160495	0.0133126	0.23088	-0.00536838	0.0191761	0.780105
cg02955354	0.00403934	0.035929	0.910716	0.00661397	0.0202925	0.745171	-0.00199263	0.0292303	0.945789
cg02955361	0.00211235	0.00322965	0.514613	-0.000386078	0.00182409	0.832816	-0.00182845	0.00262751	0.488147
cg02955369	0.00602045	0.00360572	0.0981716	0.000217803	0.00203649	0.915047	-0.00478691	0.00293346	0.105924
cg02955377	-0.00583229	0.0271076	0.830095	-0.00871094	0.0153102	0.570684	-0.00190409	0.0220535	0.931373
cg02955410	-0.0028376	0.0148763	0.849119	0.0116481	0.00840209	0.16879	0.000605875	0.0121028	0.960176
cg02955484	-0.0442655	0.0487223	0.365829	0.00617198	0.0275181	0.823	0.0206869	0.0396383	0.602923
cg02955490	-0.00562234	0.0531944	0.916041	-0.0222276	0.030044	0.461169	-0.0212324	0.0432767	0.624792
cg02955504	0.0611918	0.0211859	0.00476677	-0.000638355	0.0119657	0.957563	-0.0363307	0.0172359	0.0375956
cg02955548	0.00182945	0.0232647	0.937482	-0.00325955	0.0131398	0.804602	-0.00231962	0.0189272	0.90271
cg02955573	0.00182001	0.00828537	0.826588	0.00171325	0.00467954	0.715069	-0.00131928	0.00674062	0.845234
cg02955631	-0.000810873	0.00626859	0.897342	0.00516872	0.00354047	0.147517	-0.00345633	0.00509986	0.499539
cg02955696	0.000279654	0.0149888	0.985152	0.00629289	0.00846561	0.45905	0.000319369	0.0121942	0.979159
cg02955744	0.00422028	0.0224771	0.851454	-0.00631399	0.012695	0.620049	-0.00438643	0.0182864	0.81093
cg02955804	-0.00272604	0.0261305	0.917125	-0.00475698	0.0147584	0.747894	-0.0138522	0.0212586	0.516181
cg02955839	0.0127719	0.0166778	0.445635	-0.0146217	0.00941952	0.123819	-0.00727979	0.0135683	0.592809
cg02955911	0.00109638	0.00498881	0.82651	0.000224431	0.00281766	0.936677	-0.000791699	0.00405868	0.845747
cg02955940	0.0314142	0.0125947	0.0142964	-0.0143755	0.00711344	0.0460183	-0.0128446	0.0102465	0.212986
cg02955989	-0.00939469	0.0210644	0.656582	0.0224328	0.0118971	0.0623142	-0.00263118	0.0171371	0.87829
cg02956019	0.000531489	0.031099	0.986399	-0.00546009	0.0175646	0.756569	-0.00735183	0.0253008	0.771989
cg02956042	-0.0268442	0.0170314	0.118212	0.00820033	0.00961927	0.396021	0.0163182	0.013856	0.241771
cg02956087	-0.0327642	0.0235149	0.166671	0.0253483	0.0132811	0.0592402	0.0266538	0.0191307	0.166698
cg02956093	0.0101018	0.00735671	0.172843	-0.00422799	0.00415504	0.311394	-0.00314157	0.00598511	0.600839
cg02956110	0.00131393	0.00877887	0.881332	-0.000633281	0.00495826	0.89863	-0.0017576	0.00714211	0.806127
cg02956127	-0.00145113	0.0109949	0.895269	-0.00177674	0.00620986	0.775393	-0.00207618	0.00894496	0.81694
cg02956133	0.0725832	0.0434997	0.0983901	-0.0553908	0.0245684	0.0263873	-0.0669439	0.0353895	0.0614925
cg02956137	0.00308262	0.00593563	0.604694	0.00110579	0.00335241	0.742217	-0.00220233	0.00482897	0.649351
cg02956148	0.0058512	0.00496028	0.241011	-0.00136241	0.00280154	0.627835	-0.00123531	0.00403547	0.760168
cg02956165	0.00875545	0.0165122	0.597144	-0.010791	0.00932601	0.250051	-0.000363122	0.0134336	0.97849
cg02956226	-0.00111197	0.00909256	0.902916	0.00452648	0.00513544	0.380247	0.00150686	0.00739732	0.839007
cg02956254	0.0010216	0.0026739	0.703242	-0.00066665	0.00151021	0.659874	7.85059e-05	0.00217537	0.971285
cg02956271	-0.00219288	0.0110074	0.842504	-0.00174882	0.00621692	0.779073	0.00398432	0.00895514	0.657359
cg02956274	0.00969821	0.0201714	0.631738	-0.0050413	0.0113927	0.659101	-0.0237222	0.0164106	0.151496
cg02956301	-0.00979719	0.0302382	0.746628	0.00337693	0.0170784	0.843665	0.0149119	0.0246005	0.545806
cg02956320	0.0208476	0.0167743	0.216895	-0.0178233	0.00947404	0.062902	-0.0122792	0.0136468	0.370441
cg02956372	-0.00174511	0.00320319	0.587126	-0.00123236	0.00180915	0.497362	0.00261422	0.00260598	0.318253
cg02956387	0.0158749	0.0132793	0.234792	-0.00465755	0.00750011	0.536043	-0.0142364	0.0108035	0.190656
cg02956388	0.0411734	0.0244947	0.0959652	-0.0216487	0.0138345	0.120845	-0.0185956	0.0199278	0.353037
cg02956479	-0.0455023	0.0332035	0.173691	0.0272661	0.0187532	0.149157	0.0156301	0.0270129	0.564176
cg02956481	-1.35703e-05	0.0031415	0.996562	-0.00215672	0.0017743	0.227084	0.00208498	0.00255579	0.4166
cg02956499	0.0245996	0.0265594	0.356611	-0.0130227	0.0150006	0.387437	-0.00814376	0.0216076	0.707068
cg02956519	-0.00775132	0.012913	0.549711	0.00474404	0.00729322	0.516909	0.00380599	0.0105055	0.717918
cg02956521	0.0317796	0.0300003	0.292062	-0.0108803	0.016944	0.522286	-0.0383161	0.0244069	0.119665
cg02956522	0.000681321	0.0118647	0.954324	0.0124368	0.00670113	0.0664686	-0.00510404	0.00965262	0.598159
cg02956524	-0.0761525	0.0407829	0.0648534	0.0174202	0.023034	0.451295	0.0475346	0.0331792	0.155137
cg02956542	-0.000628821	0.0276518	0.981903	0.00380512	0.0156176	0.808016	-0.000772276	0.0224963	0.972685
cg02956639	-0.00536442	0.00880731	0.543876	-0.00393416	0.00497432	0.430916	0.00808338	0.00716524	0.262016
cg02956644	0.0101618	0.0131568	0.441762	0.000836462	0.00743091	0.910606	-0.00288677	0.0107038	0.787962
cg02956647	-0.00464556	0.00780968	0.553317	0.00226678	0.00441087	0.608474	0.00336387	0.00635362	0.597696
cg02956699	-0.0113658	0.0318624	0.722072	-0.00920621	0.0179958	0.610098	-0.00370342	0.0259219	0.886687
cg02956715	0.00378523	0.0108886	0.728861	0.00581037	0.00614981	0.347082	-0.00266132	0.00885846	0.764488
cg02956726	-0.00790271	0.026718	0.768022	0.00926544	0.0150902	0.540636	0.0039508	0.0217366	0.856148
cg02956768	-0.019831	0.0179435	0.271784	-0.006592	0.0101344	0.516919	0.0118603	0.0145981	0.4185
cg02956801	0.00210043	0.0315424	0.947043	0.000410144	0.017815	0.981679	0.0166552	0.0256616	0.517835
cg02956806	-0.0146208	0.0234755	0.534856	0.0127851	0.0132589	0.337284	0.0156897	0.0190987	0.413353
cg02956973	0.0363474	0.0240633	0.134135	-0.00219328	0.0135908	0.872127	-0.0155918	0.0195768	0.4277
cg02956981	0.0247343	0.0125087	0.0508094	-0.00566636	0.00706487	0.424466	-0.0179273	0.0101766	0.0812505
cg02957042	0.00392829	0.0385588	0.919062	-0.0221929	0.0217779	0.310684	-0.00753527	0.0313698	0.810671
cg02957053	0.000141963	0.0176805	0.99361	-0.00103597	0.00998584	0.917584	-0.0161943	0.0143841	0.262979
cg02957057	-0.00320271	0.00311771	0.306826	0.000608736	0.00176087	0.730307	0.00282338	0.00253644	0.268376
cg02957086	-0.00202849	0.00311177	0.516007	0.00119927	0.00175751	0.496615	-0.000923469	0.0025316	0.716064
cg02957094	-0.0271278	0.0174485	0.123232	-0.00472867	0.00985481	0.632415	0.019221	0.0141953	0.178838
cg02957117	-0.0229037	0.015373	0.139471	0.0141869	0.00868261	0.105479	0.0214627	0.0125068	0.0893078
cg02957147	0.016533	0.015776	0.297225	0.00180547	0.00891023	0.839845	-0.0100152	0.0128347	0.437083
cg02957150	0.0203294	0.0144274	0.161977	-0.00675627	0.00814854	0.409041	-0.00600171	0.0117375	0.610273
cg02957155	-0.0394524	0.026651	0.141991	0.0122352	0.0150523	0.418276	0.0612644	0.0216821	0.00571981
cg02957173	-0.00478578	0.00604198	0.430222	0.00162896	0.00341248	0.634174	0.00219351	0.00491549	0.656405
cg02957197	-0.0188118	0.0394142	0.634222	-0.0195901	0.022261	0.381	0.00326165	0.0320657	0.919188
cg02957270	-0.00773713	0.0275376	0.779329	0.000347324	0.0155531	0.982229	-0.0040062	0.0224034	0.858447
cg02957290	-0.0144562	0.00842977	0.089525	0.00581401	0.0047611	0.224959	0.0153611	0.0068581	0.0273604
cg02957305	0.0256049	0.0298865	0.393681	-0.00925347	0.0168798	0.584802	-0.0102255	0.0243144	0.675003
cg02957312	0.00456054	0.0103632	0.660854	-0.00480561	0.00585308	0.413616	-0.000460715	0.00843104	0.956532
cg02957340	0.00365518	0.00492444	0.459709	-0.00197577	0.0027813	0.479159	-0.00209007	0.00400632	0.603061
cg02957433	-0.0122527	0.0140457	0.385149	0.00282768	0.00793292	0.72227	0.00155109	0.0114269	0.892306
cg02957488	-0.0196937	0.0103196	0.059268	-0.00800103	0.00582844	0.172961	0.00895656	0.00839555	0.288674
cg02957515	0.00994087	0.0223721	0.657775	-0.000312571	0.0126357	0.980315	-0.00417324	0.018201	0.819124
cg02957569	0.0224386	0.022804	0.327552	-0.00937966	0.0128796	0.468193	-0.0144588	0.0185524	0.437651
cg02957576	0.00713778	0.0114074	0.532955	0.00233461	0.00644282	0.717865	-0.00703091	0.00928054	0.45051
cg02957620	0.000451821	0.00392501	0.908591	-0.0006068	0.00221683	0.784872	0.00187003	0.00319322	0.559473
cg02957632	0.0203314	0.0128442	0.116661	-0.00668135	0.00725434	0.359304	-0.013287	0.0104495	0.206544
cg02957642	-0.00145888	0.00988934	0.883024	0.00588975	0.00558545	0.294256	-0.00386791	0.00804554	0.631765
cg02957700	0.0196787	0.0295929	0.507625	-0.0219522	0.0167139	0.192113	-0.0191991	0.0240755	0.427114
cg02957735	0.0135275	0.0154674	0.383942	-0.00523609	0.00873593	0.550307	-0.00421162	0.0125836	0.738574
cg02957771	0.00404073	0.00796429	0.613045	0.0026329	0.00449819	0.559675	-0.00620471	0.0064794	0.340618
cg02957799	0.0124281	0.0191533	0.517935	-0.00180226	0.0108177	0.868026	-0.00255275	0.0155823	0.870207
cg02957827	-0.0362176	0.0203351	0.0780039	0.00502068	0.0114852	0.662968	0.0102166	0.0165438	0.538305
cg02957844	0.0073229	0.00823251	0.375907	-0.00570838	0.00464968	0.222503	-0.0118263	0.00669761	0.0805523
cg02957880	0.00396734	0.00933085	0.671634	-0.00232278	0.00527002	0.660362	-0.00233928	0.00759118	0.758616
cg02957894	-0.0265976	0.0120111	0.0291173	0.00801844	0.0067838	0.240067	0.0187783	0.00977169	0.0575487
cg02957897	-0.000322672	0.0123323	0.979179	0.00247109	0.00696523	0.72352	0.00504178	0.010033	0.61643
cg02957918	0.00366903	0.00317349	0.250432	-0.000353166	0.00179237	0.844206	-0.00241624	0.00258182	0.351642
cg02957924	-0.00463649	0.00773872	0.55047	0.0101685	0.00437079	0.0220531	0.00467664	0.00629589	0.459374
cg02957962	0.00642541	0.013345	0.631245	0.000466587	0.00753718	0.950765	-0.00718782	0.0108569	0.509493
cg02957990	-0.000997612	0.00262622	0.704867	0.00147346	0.00148328	0.322969	-0.000704387	0.00213658	0.742345
cg02957997	0.0195432	0.0196508	0.322418	-0.0180342	0.0110987	0.107397	-0.0101719	0.0159871	0.526091
cg02958004	-0.00581547	0.0190429	0.760719	0.017564	0.0107554	0.105669	-0.00539437	0.0154925	0.728443
cg02958014	-0.037102	0.0260764	0.157964	0.00244446	0.0147278	0.868518	0.0357487	0.0212146	0.0951515
cg02958126	0.0103253	0.0248655	0.678869	0.00694723	0.0140439	0.621935	-0.00790689	0.0202295	0.69675
cg02958133	0.00197406	0.00322244	0.54156	-0.000187678	0.00182002	0.918079	-0.000799291	0.00262164	0.761102
cg02958167	-0.00131502	0.00896941	0.88374	0.00763185	0.00506588	0.13515	-0.000561011	0.00729712	0.938875
cg02958169	-0.00321952	0.00514121	0.532628	0.00168032	0.00290373	0.564135	-0.00555043	0.00418267	0.18759
cg02958174	-0.00042732	0.00758433	0.955184	0.00385662	0.00428359	0.370155	-0.00598205	0.00617028	0.334685
cg02958180	-0.0300942	0.0216882	0.168412	0.0174397	0.0122494	0.157704	0.015609	0.0176446	0.378521
cg02958194	-0.00285698	0.0047314	0.547349	-0.00133779	0.00267227	0.617761	0.00520423	0.00384926	0.179485
cg02958262	-0.0246183	0.0269752	0.363678	0.0120803	0.0152355	0.429749	0.0147404	0.0219458	0.503372
cg02958263	-0.00929342	0.0188685	0.623441	0.0179204	0.0106568	0.0958331	-0.000986607	0.0153506	0.948885
cg02958321	-0.00109465	0.00342046	0.749626	0.0015074	0.00193186	0.437104	-0.00180918	0.00278274	0.51712
cg02958330	-0.0237081	0.0168298	0.16209	0.0175718	0.00950539	0.0675283	0.00528708	0.013692	0.700227
cg02958334	-0.00794554	0.0180216	0.660264	-0.00103539	0.0101785	0.919185	0.00835827	0.0146616	0.569929
cg02958346	0.00298553	0.00952787	0.754683	-0.000753163	0.0053813	0.888979	-0.00474512	0.00775147	0.541851
cg02958455	-0.00155886	0.0622431	0.98007	0.0278432	0.0351546	0.430261	0.00532675	0.0506383	0.916438
cg02958515	-0.011398	0.027719	0.681826	0.00975712	0.0156556	0.534577	0.00849496	0.022551	0.707211
cg02958541	-0.0111924	0.00810281	0.170327	0.00366069	0.00457643	0.425703	-0.00108201	0.0065921	0.869961
cg02958551	-0.00184821	0.019491	0.924648	-0.00133437	0.0110084	0.90377	0.0118985	0.015857	0.454835
cg02958600	0.011594	0.0130921	0.378016	-0.0080997	0.00739435	0.27603	-0.00776424	0.0106512	0.467766
cg02958634	2.10512e-05	0.01138	0.998528	-0.00204259	0.00642737	0.751316	-0.0018252	0.00925828	0.844124
cg02958670	-0.128125	0.114198	0.264623	-0.00433103	0.0644986	0.9466	0.0711637	0.0929067	0.445535
cg02958709	-0.015233	0.00752192	0.0455713	0.0103635	0.00424834	0.0165088	0.0095235	0.00611951	0.122872
cg02958718	0.00269657	0.00499368	0.590425	0.00244795	0.00282041	0.387546	-0.00292286	0.00406265	0.473577
cg02958776	-0.00120952	0.0024212	0.61851	0.00144856	0.00136748	0.292073	-0.000500253	0.00196979	0.800056
cg02958843	1.36481e-05	0.0103865	0.998954	-0.000551869	0.00586624	0.925241	-0.00242221	0.00845	0.774984
cg02958895	-0.00875717	0.0115799	0.451322	0.00280494	0.0065403	0.668959	0.0027358	0.00942095	0.772127
cg02958908	0.00656003	0.00591507	0.270129	-0.0021667	0.00334081	0.518143	-0.00350547	0.00481225	0.468077
cg02958915	-0.00212658	0.00926784	0.818991	-0.00191302	0.00523443	0.715549	0.00291504	0.00753991	0.699879
cg02958947	-0.0225791	0.0211307	0.287899	-0.00321411	0.0119345	0.788255	0.0184821	0.017191	0.284969
cg02958960	0.0156113	0.0114154	0.174575	-0.000921871	0.00644736	0.886596	-0.0184744	0.00928707	0.0494597
cg02959011	-0.00393205	0.0153023	0.797749	-0.00772824	0.00864264	0.373406	0.00223243	0.0124493	0.858055
cg02959070	-0.000128624	0.00834818	0.987738	-6.13179e-05	0.00471501	0.98965	0.0002225	0.00679172	0.973932
cg02959108	0.00223378	0.0124382	0.857845	-0.00281312	0.00702501	0.689701	-0.00256888	0.0101191	0.800133
cg02959112	0.0204859	0.0143183	0.155684	-0.00558704	0.00808692	0.491278	-0.00855388	0.0116488	0.464509
cg02959129	0.00324965	0.00225653	0.153024	-0.000908916	0.00127448	0.477438	-0.00169779	0.00183582	0.357335
cg02959149	0.0126551	0.0111936	0.260998	-0.00966262	0.00632209	0.129637	-0.00595572	0.00910662	0.514645
cg02959277	0.00229748	0.0178802	0.898022	0.00679927	0.0100986	0.50235	0.00676808	0.0145466	0.64277
cg02959282	0.004164	0.0205585	0.839912	0.00425622	0.0116114	0.71474	-0.0126395	0.0167255	0.451643
cg02959303	-0.000604758	0.00881938	0.94547	0.00721333	0.00498115	0.150774	0.00120544	0.00717507	0.866927
cg02959351	0.0133009	0.0336805	0.693764	-0.0118515	0.0190226	0.534716	0.0113666	0.027401	0.679177
cg02959364	0.00990135	0.0304276	0.745567	-0.001101	0.0171854	0.949048	0.00141783	0.0247546	0.954442
cg02959379	0.061293	0.0292775	0.0388848	-0.0196324	0.0165358	0.237994	-0.0476832	0.023819	0.0480592
cg02959400	-0.00588784	0.0101579	0.563493	0.00135109	0.00573714	0.814313	0.00394515	0.00826403	0.634149
cg02959407	0.0110134	0.0180988	0.544253	-0.00299788	0.0102221	0.769933	-0.00637099	0.0147244	0.666196
cg02959415	0.00512952	0.0114501	0.655149	0.00443675	0.00646695	0.494292	-0.00344221	0.00931529	0.712536
cg02959429	-0.00157166	0.00242226	0.517959	0.000733435	0.00136808	0.593101	0.000976839	0.00197064	0.621219
cg02959486	-0.000339308	0.0230736	0.988297	0.00225897	0.0130319	0.86274	0.0113674	0.0187717	0.546208
cg02959487	0.00504682	0.00771852	0.514734	0.0051444	0.00435938	0.240827	-0.00851797	0.00627945	0.178062
cg02959502	0.0122879	0.0114795	0.287057	-0.0075328	0.00648355	0.248125	-0.0113939	0.00933919	0.225389
cg02959506	-0.0123584	0.00945836	0.194404	0.00348654	0.00534204	0.515503	0.00741087	0.00769492	0.337875
cg02959551	-0.00518913	0.0150435	0.730878	0.00912809	0.00849652	0.285312	0.00873959	0.0122388	0.476868
cg02959555	0.020632	0.0384306	0.592578	0.01215	0.0217054	0.576916	-0.00976319	0.0312655	0.7555
cg02959561	-0.0282479	0.0213617	0.189126	0.00796143	0.012065	0.51088	0.0238082	0.017379	0.173835
cg02959588	-0.0161797	0.0310278	0.603225	-0.00657347	0.0175244	0.708394	0.0020025	0.0252429	0.936933
cg02959609	-0.00767002	0.00964348	0.428327	-0.00398405	0.00544659	0.466234	0.0029344	0.00784552	0.709196
cg02959613	-0.0021985	0.0223075	0.921693	-0.00585275	0.0125992	0.643295	0.00196436	0.0181484	0.914028
cg02959637	-0.00232586	0.0257229	0.928138	-0.0108631	0.0145282	0.456416	-0.00232944	0.0209271	0.911596
cg02959659	-0.0381553	0.0202434	0.0624166	0.0224836	0.0114334	0.0520712	0.0503534	0.0164692	0.00287769
cg02959669	0.00627038	0.00407768	0.127336	-0.00572297	0.00230305	0.0146513	-0.00314614	0.00331742	0.345275
cg02959678	-0.0151797	0.0133773	0.259251	-0.00770068	0.00755542	0.310605	-0.000223949	0.0108832	0.983625
cg02959679	-0.0240667	0.0195705	0.221737	0.0105422	0.0110533	0.342554	0.0208117	0.0159217	0.194228
cg02959688	0.0063101	0.0146036	0.666623	-0.00294802	0.00824802	0.721545	-0.00302055	0.0118808	0.799845
cg02959725	-0.00885637	0.0222801	0.691863	-0.00421267	0.0125837	0.738513	-0.000565411	0.0181262	0.975179
cg02959759	0.0339026	0.0300579	0.262112	-0.0249135	0.0169765	0.145435	-0.0352311	0.0244538	0.152851
cg02959816	0.0120143	0.0198833	0.547081	0.00388257	0.01123	0.730285	-0.0212562	0.0161762	0.1919
cg02959834	0.00613513	0.0277829	0.825689	0.0167441	0.0156917	0.288563	-0.000310447	0.022603	0.989069
cg02959866	0.00341741	0.0151728	0.822267	-0.00473422	0.00856953	0.5819	-0.002041	0.0123439	0.869014
cg02959939	0.0297492	0.0339731	0.383351	-0.0178985	0.0191879	0.353214	0.00157071	0.0276391	0.954797
cg02959988	-0.0208905	0.0376892	0.580647	0.00727403	0.0212867	0.733295	-0.00745297	0.0306623	0.808462
cg02960016	0.0189019	0.00973263	0.0549941	-0.0118405	0.00549694	0.0336909	-0.0134772	0.00791805	0.0919096
cg02960116	-0.00545853	0.0345717	0.874868	0.0131679	0.0195259	0.501659	0.0237577	0.028126	0.400343
cg02960125	-0.0186916	0.0205596	0.365506	0.00968194	0.011612	0.406427	0.000972437	0.0167264	0.953757
cg02960148	-0.0188533	0.041385	0.649715	0.00750617	0.023374	0.748793	0.0383429	0.033669	0.257555
cg02960152	-0.00470457	0.0103329	0.649901	0.00179669	0.00583597	0.758839	0.00527435	0.0084064	0.531843
cg02960176	-0.0246687	0.0183688	0.182384	0.00680785	0.0103746	0.513231	0.014856	0.014944	0.322619
cg02960220	-0.0405239	0.0201597	0.0471644	0.0225741	0.0113861	0.0502114	0.0205416	0.0164011	0.213383
cg02960249	0.000560441	0.00351349	0.873594	-0.00110305	0.0019844	0.579573	-0.000199758	0.00285843	0.944428
cg02960294	0.0255925	0.0119536	0.0347559	-0.0044217	0.00675135	0.514043	-0.0106243	0.00972495	0.277301
cg02960347	0.00268151	0.0187119	0.886343	0.0175788	0.0105684	0.0994394	-0.00381611	0.0152232	0.802588
cg02960350	0.00385882	0.0164159	0.814648	0.00670858	0.00927165	0.471061	-0.00224028	0.0133553	0.86713
cg02960406	-0.0312305	0.0156077	0.0481622	0.00970044	0.00881517	0.273842	0.0130676	0.0126978	0.305956
cg02960418	0.00582292	0.0224233	0.795654	0.000825096	0.0126646	0.948187	-0.00602992	0.0182426	0.741698
cg02960488	-0.0301814	0.0133455	0.025936	0.006158	0.0075375	0.41592	0.0319324	0.0108574	0.00408105
cg02960500	-0.01985	0.0209213	0.345059	0.00199583	0.0118162	0.866219	0.0190525	0.0170207	0.265716
cg02960541	0.0115012	0.0437309	0.793103	0.0155349	0.024699	0.530834	0.000607925	0.0355776	0.986402
cg02960654	0.0160682	0.0298314	0.591361	-0.00764794	0.0168487	0.65089	-0.014814	0.0242696	0.543013
cg02960663	0.00178147	0.00448563	0.69212	0.00206569	0.00253346	0.416842	-0.00487498	0.00364932	0.184689
cg02960688	-0.00301204	0.00457534	0.511875	-0.00106019	0.00258413	0.682504	0.00128199	0.0037223	0.731278
cg02960716	-0.0189523	0.0226874	0.405543	0.0175542	0.0128137	0.173833	0.0215981	0.0184575	0.244776
cg02960777	0.0536937	0.0321858	0.0984599	-0.0415391	0.0181784	0.0244635	-0.0395294	0.026185	0.134358
cg02960810	0.00165673	0.00307626	0.591416	-0.0017669	0.00173746	0.311684	-0.000468196	0.00250271	0.851988
cg02960853	0.00109891	0.00357731	0.759351	-0.00157835	0.00202045	0.436575	0.00138238	0.00291034	0.635853
cg02960938	-0.00424516	0.03005	0.887947	-0.00523538	0.0169721	0.75838	0.00598473	0.0244474	0.807123
cg02960948	-0.000803279	0.0192796	0.966851	0.00734882	0.010889	0.501339	0.00364204	0.015685	0.816868
cg02960959	-0.00417304	0.0217855	0.848491	0.0216686	0.0123044	0.08135	-0.00255576	0.0177238	0.885639
cg02960977	-0.0189919	0.0406503	0.641392	-0.00589412	0.0229591	0.797931	-0.00932512	0.0330713	0.778561
cg02961004	-0.0133884	0.009737	0.172266	0.00764964	0.00549941	0.167378	0.000637009	0.0079216	0.936072
cg02961012	0.00638862	0.0191201	0.738995	0.00424516	0.010799	0.695093	0.00191192	0.0155553	0.902429
cg02961027	0.0116376	0.00971579	0.233881	0.00155233	0.00548743	0.777859	-0.00625539	0.00790435	0.43063
cg02961067	0.00510471	0.00403033	0.20831	-0.000211594	0.00227631	0.926129	-0.00208115	0.0032789	0.527097
cg02961087	0.00343633	0.00454761	0.451682	-0.00022843	0.00256847	0.929314	-0.0015644	0.00369974	0.673339
cg02961101	-0.00207976	0.0251128	0.934166	-0.0113273	0.0141836	0.426442	-0.00556106	0.0204307	0.786047
cg02961109	-0.00114679	0.00526847	0.828138	0.00016235	0.00297561	0.9566	-0.00229972	0.0042862	0.592802
cg02961117	-0.00981266	0.0148593	0.510566	0.00507804	0.00839249	0.546531	0.0062838	0.0120889	0.604376
cg02961196	-0.0206206	0.0186498	0.271575	-0.00679616	0.0105333	0.520302	0.0256938	0.0151727	0.0935507
cg02961200	0.00131998	0.00409199	0.747704	0.00302152	0.00231114	0.194145	-0.000526055	0.00332906	0.874767
cg02961267	-0.00962153	0.0332805	0.773113	0.0374918	0.0187967	0.0488646	0.00716083	0.0270756	0.791969
cg02961280	0.0168809	0.037432	0.653004	-0.0283678	0.0211414	0.182758	-0.0329687	0.0304531	0.28164
cg02961326	0.000929454	0.00891622	0.91719	0.00352989	0.00503584	0.484994	-2.63829e-05	0.00725386	0.997105
cg02961384	-0.0598129	0.0246282	0.0169787	0.0279512	0.0139099	0.0472391	0.0479865	0.0200364	0.0185228
cg02961385	-0.00824114	0.0399765	0.837102	0.019463	0.0225785	0.390784	0.00394992	0.0325232	0.903584
cg02961393	0.00514269	0.00911841	0.574049	-0.00382721	0.00515004	0.459173	0.00107489	0.00741835	0.885091
cg02961394	0.0560518	0.029258	0.0583081	-0.0226236	0.0165248	0.174108	-0.042833	0.023803	0.0750213
cg02961397	-0.00377007	0.0107099	0.725582	0.00684662	0.00604891	0.260448	0.00165407	0.00871312	0.84983
cg02961398	0.0209617	0.0208314	0.316771	-0.00138703	0.0117655	0.906397	-0.00563699	0.0169476	0.740136
cg02961456	-0.00525668	0.00926905	0.571928	0.00274396	0.00523512	0.601361	0.00496797	0.0075409	0.511567
cg02961472	0.0164259	0.0251911	0.515893	-0.00710241	0.0142278	0.618763	-0.0146353	0.0204944	0.476856
cg02961533	-0.00898391	0.0150823	0.552776	0.0167785	0.0085184	0.051699	-0.00193208	0.0122703	0.875206
cg02961557	-0.00245058	0.00250477	0.330303	0.000929712	0.00141468	0.512601	0.00125789	0.00203777	0.538478
cg02961575	-0.000547484	0.00183967	0.766638	-0.00111133	0.00103903	0.287437	0.00116682	0.00149667	0.437501
cg02961620	-0.00759136	0.00724147	0.297071	-0.00154228	0.00408995	0.706921	0.00295608	0.00589135	0.616957
cg02961654	-0.034762	0.0242473	0.154856	-0.00185306	0.0136947	0.892643	0.0279312	0.0197265	0.159968
cg02961664	-0.0159983	0.033327	0.632268	0.030637	0.018823	0.106812	0.0217908	0.0271134	0.423522
cg02961707	-0.025082	0.0218556	0.253917	0.0145996	0.0123439	0.239774	0.00802808	0.0177808	0.652624
cg02961729	-0.0123124	0.0164468	0.455877	0.00330686	0.00928905	0.722609	-0.00748494	0.0133804	0.577167
cg02961795	0.00200702	0.0156383	0.898143	0.00150116	0.00883246	0.865392	-0.00245428	0.0127227	0.847432
cg02961804	-0.00424092	0.0195198	0.828455	0.00821643	0.0110247	0.457889	0.0136032	0.0158805	0.393755
cg02961807	0.00728055	0.0105088	0.49007	-0.00382289	0.00593531	0.521021	-0.000142486	0.00854949	0.986737
cg02961808	0.00507435	0.0240051	0.833025	-0.00698187	0.013558	0.607738	-0.00176679	0.0195296	0.9281
cg02961934	-0.000551778	0.04366	0.989942	0.0249101	0.024659	0.314894	0.0235049	0.0355199	0.509692
cg02961978	0.00512453	0.00472009	0.280281	-0.00277899	0.00266588	0.299779	-0.00156944	0.00384006	0.68365
cg02962002	0.00573073	0.01855	0.758027	-0.00352337	0.0104769	0.737365	0.00761359	0.0150915	0.615045
cg02962051	-0.00327617	0.016349	0.841592	-0.00924039	0.00923385	0.319432	-0.00138729	0.0133009	0.917144
cg02962095	0.0107892	0.0161699	0.506188	-0.0148515	0.00913266	0.107119	-0.00435377	0.0131551	0.741384
cg02962107	-0.0287162	0.0177716	0.109343	0.00833879	0.0100373	0.408119	0.0144711	0.0144582	0.319344
cg02962113	0.00824018	0.00685583	0.23229	-0.00992456	0.00387214	0.0118958	-0.00762121	0.00557761	0.174942
cg02962225	0.00463414	0.0111331	0.67814	-0.00151179	0.00628795	0.810502	-0.00255156	0.00905745	0.778761
cg02962299	0.00300248	0.00370012	0.419072	-0.00241464	0.00208981	0.250722	-0.00150819	0.00301026	0.617483
cg02962318	0.00133268	0.00359077	0.711334	-0.000777829	0.00202805	0.702154	-0.00131756	0.0029213	0.652972
cg02962346	-0.0168121	0.0177026	0.344602	0.00336551	0.00999835	0.737133	0.00922866	0.0144021	0.523157
cg02962380	-0.000968851	0.0055388	0.861503	-0.000468462	0.00312829	0.88127	0.000691157	0.00450613	0.878413
cg02962406	-0.00236226	0.00645818	0.715319	0.00177602	0.00364755	0.627412	-0.000967527	0.0052541	0.854279
cg02962422	-0.0183682	0.0114235	0.111066	0.0140321	0.00645192	0.0320453	0.00768014	0.00929364	0.410592
cg02962499	-0.001368	0.00841614	0.871211	0.00309817	0.0047534	0.516069	0.00770209	0.00684701	0.263386
cg02962508	-0.00699606	0.0322419	0.82867	-0.00763516	0.0182101	0.675928	-0.0104728	0.0262306	0.690572
cg02962558	0.0157792	0.0101098	0.121799	1.39522e-05	0.00570997	0.998055	-0.0121231	0.0082249	0.1437
cg02962597	0.0432627	0.0259913	0.0992047	-0.014252	0.0146797	0.334006	-0.025633	0.0211454	0.22834
cg02962602	0.00261682	0.0150934	0.862715	0.006195	0.00852469	0.469134	-0.00497363	0.0122794	0.686331
cg02962611	0.021165	0.0147047	0.153243	-0.00548745	0.00830517	0.510338	-0.00607748	0.0119631	0.612583
cg02962630	0.00690288	0.0123648	0.577933	-0.0018518	0.00698356	0.791439	-0.00584894	0.0100594	0.56228
cg02962701	-0.0195961	0.024022	0.416619	0.0157593	0.0135675	0.248242	0.0238675	0.0195433	0.224917
cg02962705	-0.011118	0.0664193	0.867407	-0.0632709	0.0375133	0.0948568	0.0196194	0.0540359	0.717327
cg02962744	0.0166296	0.0360069	0.645217	-0.0212261	0.0203365	0.299172	0.00351989	0.0292937	0.904603
cg02962797	0.0359491	0.0308535	0.246784	-0.01997	0.0174259	0.254586	-0.0312211	0.0251011	0.216534
cg02962840	-0.00905492	0.0131367	0.492274	0.0124615	0.00741957	0.0962325	0.0123898	0.0106875	0.249158
cg02962882	-0.00547271	0.00333184	0.103681	0.00224575	0.00188181	0.235593	0.005058	0.00271064	0.0650346
cg02962892	-0.00148075	0.00434223	0.733825	0.00352715	0.00245247	0.153563	0.00130068	0.00353265	0.713528
cg02962903	0.0195749	0.0257321	0.448652	-0.00541455	0.0145333	0.71028	-0.00668821	0.0209345	0.750041
cg02962944	-0.0181341	0.0175646	0.304417	-0.0100976	0.00992043	0.311251	0.0252917	0.0142898	0.0798528
cg02962952	0.00991185	0.0284503	0.728294	0.00381603	0.0160686	0.812778	0.0121734	0.023146	0.600117
cg02963000	-0.00836019	0.0230418	0.717516	0.00656984	0.0130139	0.614811	0.018556	0.0187459	0.324675
cg02963019	0.0432274	0.0335556	0.200699	-0.0272725	0.0189521	0.15333	-0.0486556	0.0272994	0.0777982
cg02963057	-0.00443977	0.0104827	0.672834	0.00630068	0.00592057	0.289853	0.00644868	0.00852826	0.451371
cg02963149	-0.000739032	0.00304666	0.808845	-0.00118522	0.00172074	0.492587	-0.000206767	0.00247863	0.933688
cg02963164	-0.00220196	0.00492019	0.655477	-0.00266581	0.0027789	0.339766	5.98294e-05	0.00400285	0.988105
cg02963175	-0.000353196	0.0152901	0.981618	-0.00511076	0.0086358	0.55534	-0.00167412	0.0124394	0.893218
cg02963188	-5.85857e-05	0.00377016	0.987634	-0.000763447	0.00212937	0.720717	0.00245579	0.00306724	0.425271
cg02963198	0.000825834	0.0027864	0.767567	-0.000138115	0.00157374	0.930245	-4.71512e-06	0.00226689	0.998345
cg02963206	-0.00485835	0.00816812	0.553352	0.00137855	0.00461332	0.76571	-0.00187797	0.00664523	0.778076
cg02963214	0.00347988	0.0100929	0.730994	0.000531681	0.00570041	0.925879	-0.00419291	0.00821113	0.610753
cg02963229	-0.00565578	0.0197842	0.775578	0.000299713	0.011174	0.978656	0.00656403	0.0160955	0.684298
cg02963248	0.0176638	0.0169406	0.299656	-0.0213115	0.00956796	0.0282093	-0.018772	0.0137821	0.176303
cg02963265	0.0216231	0.012307	0.0820456	-0.00554739	0.00695093	0.426755	-0.0173094	0.0100124	0.0869952
cg02963266	0.04435	0.0400058	0.270321	0.000999274	0.0225951	0.964815	-0.0126439	0.032547	0.698502
cg02963327	-0.00127802	0.00280953	0.650196	-0.00146998	0.00158681	0.356527	-0.000715267	0.00228571	0.754999
cg02963349	0.018874	0.0112223	0.0957877	-0.0113769	0.00633833	0.0757471	-0.00953419	0.00913001	0.29893
cg02963381	-0.0363181	0.0241106	0.135203	0.000237241	0.0136175	0.986136	0.0335069	0.0196153	0.090765
cg02963414	0.00861338	0.0155298	0.580407	0.00739336	0.00877115	0.401326	-0.00918808	0.0126344	0.468819
cg02963430	-0.0152886	0.0111511	0.173492	0.00651955	0.00629807	0.303139	0.00530608	0.00907202	0.55997
cg02963493	-0.00741504	0.0167352	0.658684	-0.000587575	0.00945197	0.950559	0.001297	0.013615	0.924301
cg02963534	-0.00523546	0.0111386	0.63938	-0.000709654	0.00629104	0.910417	-0.0012371	0.0090619	0.891693
cg02963550	0.00219842	0.0180136	0.903115	-0.00830626	0.010174	0.416239	-0.00499437	0.0146551	0.733988
cg02963556	0.00591427	0.00462647	0.204144	-0.000240071	0.00261301	0.926985	-0.00400878	0.0037639	0.289466
cg02963613	-0.00601867	0.0136843	0.661033	0.0132535	0.00772881	0.0895393	-0.00416651	0.0111329	0.709026
cg02963633	0.00136974	0.0112153	0.903045	-0.00152013	0.00633434	0.810845	-0.00197482	0.00912428	0.829098
cg02963641	-0.0581953	0.0395185	0.144061	0.0205458	0.0223199	0.359563	0.0166656	0.0321506	0.605376
cg02963689	-0.0156299	0.0116139	0.181474	-0.00595842	0.00655948	0.365912	0.0148716	0.00944858	0.118722
cg02963692	-0.00513574	0.0129489	0.692512	0.00998859	0.00731345	0.175133	-0.00448542	0.0105346	0.671203
cg02963732	0.00773377	0.0290092	0.79034	0.0191207	0.0163843	0.246036	0.00309358	0.0236006	0.895981
cg02963800	0.000154156	0.00287473	0.957343	0.00173817	0.00162364	0.287006	-0.000779168	0.00233876	0.73973
cg02963803	0.0192571	0.0108231	0.0782966	-0.00421017	0.00611283	0.492612	-0.0119515	0.0088052	0.177795
cg02963844	-0.0437501	0.02583	0.0934845	0.0154173	0.0145886	0.293201	0.0293588	0.0210141	0.16554
cg02963846	0.00249386	0.00930762	0.789311	0.00532588	0.0052569	0.313497	-0.00371815	0.00757228	0.624509
cg02963878	0.0691343	0.0383668	0.0746308	-0.00463023	0.0216694	0.831244	-0.0428086	0.0312135	0.173358
cg02963907	-0.000129763	0.0142791	0.992768	0.00231547	0.00806477	0.774635	-0.0128761	0.0116169	0.270405
cg02963930	0.0253809	0.0240802	0.294468	-0.00308939	0.0136004	0.820777	-0.0220831	0.0195906	0.262397
cg02963973	-0.0263873	0.0297769	0.377696	0.00953203	0.0168178	0.572159	0.0252452	0.0242252	0.299927
cg02964031	0.0137969	0.00946618	0.148177	-0.00186932	0.00534645	0.727361	-0.00614544	0.00770128	0.426813
cg02964036	0.00471569	0.00251433	0.0636973	0.000733867	0.00142008	0.606475	-0.00362002	0.00204555	0.0798869
cg02964065	-4.31562e-05	0.0298006	0.998847	-0.0106168	0.0168313	0.529654	-0.0101114	0.0242445	0.677548
cg02964085	0.0453392	0.0294886	0.127389	-0.0261096	0.016655	0.120181	-0.0458076	0.0239906	0.0591363
cg02964087	0.0488491	0.0252634	0.0560491	-0.0172173	0.0142687	0.230472	-0.0327462	0.0205532	0.114328
cg02964094	0.00826659	0.00823995	0.318219	-0.000238323	0.00465388	0.959263	-0.00410149	0.00670367	0.542069
cg02964102	-0.0173854	0.0169884	0.308652	0.00879535	0.00959496	0.361569	0.010731	0.013821	0.439365
cg02964163	-0.00783957	0.0161005	0.627406	0.00124698	0.00909348	0.89121	0.0128968	0.0130987	0.32725
cg02964172	-0.00555504	0.0589631	0.925133	0.0343405	0.0333021	0.304993	-0.0024404	0.0479698	0.95953
cg02964182	-0.00657321	0.00741273	0.377387	0.000392996	0.00418668	0.925405	0.00483499	0.00603068	0.424648
cg02964208	-0.0283472	0.0198639	0.156738	0.00606854	0.011219	0.589794	0.013599	0.0161604	0.402116
cg02964211	0.0241042	0.0414781	0.562486	-0.00645701	0.0234266	0.783415	-0.00333888	0.0337448	0.921384
cg02964213	0.0065205	0.00246176	0.00941869	-0.00353031	0.00139039	0.0126878	-0.00322661	0.00200278	0.110382
cg02964254	-0.0158098	0.0367795	0.668246	-0.00928226	0.0207729	0.655973	-0.00427723	0.0299222	0.886627
cg02964287	-0.00931715	0.0301876	0.75825	0.0114294	0.0170498	0.504208	0.0094293	0.0245594	0.701855
cg02964324	-0.0103094	0.0409146	0.801589	-0.0280695	0.0231084	0.227403	6.66026e-05	0.0332864	0.998408
cg02964349	-0.00827065	0.0268201	0.758452	-0.00340033	0.0151479	0.822855	-0.00267106	0.0218197	0.902821
cg02964356	0.0209563	0.0409241	0.609748	0.00393579	0.0231137	0.865141	-0.00387973	0.0332941	0.907472
cg02964359	0.0343884	0.01504	0.0243797	-0.00397168	0.00849453	0.641139	-0.0273887	0.0122359	0.0274584
cg02964385	0.0202597	0.0295494	0.494571	-0.0063963	0.0166893	0.70236	-0.0240355	0.0240401	0.319865
cg02964396	-0.018075	0.0241449	0.45589	0.00575831	0.013637	0.673762	0.0240378	0.0196433	0.223994
cg02964434	-0.030748	0.0131929	0.0218213	0.0153991	0.00745127	0.0414053	0.0147637	0.0107331	0.172104
cg02964474	0.00203752	0.00504705	0.68731	-0.00409886	0.00285055	0.153643	-0.00177661	0.00410606	0.666199
cg02964544	-0.0199917	0.0122728	0.106535	-0.00904356	0.0069316	0.195056	0.0185178	0.0099846	0.0666542
cg02964555	-0.00774018	0.018272	0.672779	-0.013438	0.0103199	0.195921	-0.00143107	0.0148653	0.923503
cg02964632	0.111877	0.0513009	0.0315915	-0.0522946	0.0289745	0.0741696	-0.0616593	0.0417362	0.142787
cg02964716	0.000663289	0.00881495	0.940172	-0.00161992	0.00497864	0.745592	0.00595875	0.00717146	0.408052
cg02964724	0.00039595	0.00641852	0.950936	-0.00401191	0.00362515	0.271138	-0.00431482	0.00522183	0.410639
cg02964752	-0.010897	0.0115962	0.349679	0.00130595	0.00654945	0.842364	0.00507356	0.00943413	0.591943
cg02964783	0.0014411	0.00839673	0.864085	0.00348323	0.00474243	0.464409	-0.00247703	0.00683121	0.717681
cg02964788	0.00313492	0.0107423	0.771034	-0.00712669	0.0060672	0.24299	-0.00557128	0.00873947	0.525296
cg02964828	0.00888407	0.00353342	0.0135555	-0.0030305	0.00199566	0.132097	-0.00452699	0.00287464	0.118525
cg02964845	0.00319144	0.00220267	0.150559	-0.00101745	0.00124406	0.41543	-0.000635369	0.001792	0.723682
cg02964945	0.00661492	0.0109732	0.548019	0.00302028	0.00619763	0.627114	-0.00308135	0.00892735	0.730715
cg02965033	0.00589186	0.00814809	0.471342	0.00986563	0.004602	0.0345258	-0.00316936	0.00662893	0.633637
cg02965039	-0.00207692	0.00340975	0.543859	0.00230093	0.00192581	0.235055	0.00417314	0.00277403	0.135704
cg02965041	0.0114298	0.016786	0.497535	-0.0185397	0.00948068	0.0533694	-0.0128822	0.0136564	0.347842
cg02965060	-0.00170341	0.0028762	0.555053	0.00195372	0.00162447	0.231995	-0.000154404	0.00233995	0.947524
cg02965078	0.028195	0.0314325	0.371915	-0.0210759	0.0177529	0.238025	-0.0196388	0.0255721	0.444347
cg02965092	-0.0059215	0.0227049	0.794792	-0.00326464	0.0128236	0.799581	-0.00771099	0.0184717	0.677264
cg02965157	0.0119699	0.0122083	0.329265	-0.00427045	0.00689518	0.537131	-0.00023215	0.00993212	0.9814
cg02965163	0.0053413	0.00379118	0.162037	0.000239869	0.00214124	0.911034	-0.00414792	0.00308434	0.181784
cg02965180	-0.0055333	0.0069479	0.427725	0.00236694	0.00392414	0.547787	0.00242261	0.00565251	0.669163
cg02965237	-0.00222726	0.0288837	0.938692	-0.00946566	0.0163134	0.563085	-0.00458941	0.0234985	0.845558
cg02965250	0.00169371	0.0058296	0.77202	-0.000645686	0.00329253	0.844933	-0.00182354	0.00474271	0.701445
cg02965283	-0.0301028	0.010416	0.00474259	0.0123054	0.00588288	0.0390482	0.0179652	0.00847397	0.0365275
cg02965290	-0.00702902	0.0181616	0.699576	0.00212339	0.0102576	0.836434	-0.0118736	0.0147755	0.423574
cg02965295	0.00745038	0.0199283	0.709316	-0.0084333	0.0112554	0.455491	-0.0162073	0.0162128	0.319936
cg02965318	0.00290275	0.0224194	0.897247	0.0145173	0.0126624	0.254382	0.00181619	0.0182394	0.920885
cg02965334	0.00447785	0.0169125	0.791746	0.00948945	0.00955209	0.322941	-0.012355	0.0137593	0.371418
cg02965351	0.00113703	0.00922262	0.902132	0.00100631	0.00520889	0.84721	-0.0026122	0.00750313	0.728475
cg02965391	0.0381421	0.033391	0.256118	-0.0366797	0.0188591	0.0546489	-0.0286439	0.0271655	0.294281
cg02965407	0.014512	0.0190573	0.448189	0.0108764	0.0107635	0.314747	-0.0198024	0.0155042	0.204538
cg02965497	0.00549475	0.0100667	0.586422	-0.00148048	0.00568565	0.79511	-0.00265787	0.00818987	0.746228
cg02965511	-0.0031049	0.00662809	0.640506	0.00249801	0.00374352	0.506156	0.00407623	0.00539233	0.451503
cg02965526	0.0168818	0.0283348	0.552685	-0.0129955	0.0160034	0.418733	-0.00632942	0.023052	0.784223
cg02965545	-0.0141583	0.0125635	0.262519	0.0059917	0.00709581	0.400503	0.00584575	0.0102211	0.56868
cg02965553	-0.00868103	0.0250674	0.729854	0.0107418	0.0141579	0.449845	0.00105712	0.0203937	0.958765
cg02965660	-0.000597065	0.0110342	0.956957	0.00565024	0.00623208	0.366822	-0.000428136	0.00897697	0.962058
cg02965681	0.00289158	0.0173055	0.867644	-0.00336629	0.00977408	0.731276	-0.0107642	0.014079	0.446372
cg02965699	0.013349	0.0072251	0.0676786	-0.00343246	0.0040807	0.402314	-0.00554719	0.00587803	0.347636
cg02965709	-0.00581064	0.0169893	0.73307	-0.00467082	0.00959548	0.627506	0.0054502	0.0138218	0.694201
cg02965712	0.0333414	0.0301954	0.272215	-0.0165078	0.0170542	0.335446	-0.0274214	0.0245656	0.267045
cg02965739	-0.0016758	0.0188843	0.929469	0.00398073	0.0106657	0.709786	0.00165062	0.0153634	0.914661
cg02965777	0.00186093	0.0110456	0.866555	-0.00759772	0.0062385	0.226195	0.0021783	0.00898622	0.808974
cg02965862	-0.00122376	0.00767776	0.87369	-0.00571567	0.00433636	0.190549	0.00524372	0.00624629	0.403236
cg02965870	-0.00111371	0.00237655	0.640378	0.00201547	0.00134226	0.13643	-0.000418332	0.00193346	0.829153
cg02965878	0.00225128	0.0140332	0.872876	-0.00208461	0.00792588	0.793093	0.00755503	0.0114168	0.509686
cg02965892	-0.00579822	0.00848565	0.496031	0.000130194	0.00479265	0.978383	0.00673243	0.00690356	0.331857
cg02965895	-0.0370403	0.0267878	0.169891	0.0157386	0.0151296	0.300783	0.0283832	0.0217934	0.195841
cg02965908	0.0139732	0.00954878	0.146573	0.00471346	0.00539311	0.384266	-0.0044141	0.00776848	0.571195
cg02965931	-0.0161399	0.0136967	0.241498	0.00409702	0.00773582	0.597575	0.0139693	0.011143	0.212957
cg02965965	0.00292948	0.0147743	0.843235	0.000852045	0.00834447	0.918879	-0.00978457	0.0120198	0.417595
cg02965993	0.00185655	0.0115257	0.872362	0.00113868	0.00650963	0.861502	0.00178224	0.00937677	0.849648
cg02965999	0.002337	0.0107139	0.827783	0.00566012	0.00605114	0.351892	-0.00715462	0.00871634	0.413736
cg02966020	0.0325835	0.0196473	0.10043	-0.00813053	0.0110967	0.465492	-0.0281951	0.0159842	0.0808592
cg02966047	0.00672167	0.0117601	0.568926	0.00680948	0.00664207	0.307791	-0.0163724	0.00956754	0.0902002
cg02966053	0.000712602	0.0164572	0.96555	0.00126159	0.00929493	0.892314	0.0172026	0.0133888	0.201875
cg02966102	-0.0168383	0.0238032	0.480997	-0.000620468	0.0134439	0.963283	0.02248	0.0193652	0.248525
cg02966143	-0.00152106	0.00328059	0.643923	-0.000649822	0.00185286	0.726557	-8.69071e-05	0.00266895	0.97409
cg02966153	-0.00489127	0.0150189	0.745365	-0.00882938	0.00848259	0.300491	-0.000201207	0.0122187	0.986895
cg02966200	0.00572082	0.0147923	0.699785	-0.00116944	0.00835461	0.888967	-0.00306898	0.0120344	0.799244
cg02966222	-0.0146057	0.0150741	0.334964	0.0108027	0.00851375	0.207499	0.0175757	0.0122636	0.154994
cg02966329	0.000719237	0.00394623	0.855756	-0.00110649	0.00222881	0.620691	-0.000276882	0.00321048	0.931449
cg02966332	0.00610573	0.0211712	0.773651	-0.00729013	0.0119574	0.543488	-0.00555112	0.017224	0.747919
cg02966404	0.020429	0.0434617	0.639366	0.0127778	0.0245469	0.603859	-0.00151185	0.0353585	0.965982
cg02966415	0.0296072	0.0372408	0.428522	-0.0227222	0.0210334	0.282664	-0.0228627	0.0302975	0.452294
cg02966448	-0.0061604	0.0351426	0.861208	0.0306347	0.0198484	0.125949	-0.0093629	0.0285905	0.744002
cg02966572	-0.0952735	0.0415194	0.0238849	0.0507145	0.0234499	0.0329995	0.044453	0.0337784	0.191237
cg02966574	0.0229965	0.0119792	0.0578039	-0.0121108	0.0067658	0.0765413	-0.0149209	0.00974577	0.128988
cg02966595	0.00507965	0.00884197	0.56695	-0.00161226	0.0049939	0.7475	-0.00945914	0.00719345	0.19159
cg02966624	0.0102253	0.0128961	0.429754	-0.00879648	0.00728365	0.230069	-0.00927992	0.0104917	0.378591
cg02966634	0.00522641	0.00663522	0.432787	-0.00358021	0.00374754	0.341752	-0.0053974	0.00539813	0.319838
cg02966661	-0.00974884	0.00827349	0.241521	0.00474856	0.00467283	0.312033	0.00446549	0.00673096	0.508615
cg02966722	-0.0199151	0.0136472	0.147685	0.0175441	0.00770787	0.0250143	0.00634215	0.0111028	0.569156
cg02966789	0.00344509	0.0189554	0.856157	0.00667076	0.0107059	0.534672	-0.00826146	0.0154213	0.593368
cg02966792	0.0388034	0.0512546	0.450824	0.00811896	0.0289484	0.779713	-0.0205136	0.0416985	0.623855
cg02966813	-0.0212483	0.0129854	0.10498	0.0157521	0.00733409	0.0341955	-0.00408066	0.0105644	0.700136
cg02966839	0.00725057	0.0133276	0.587658	-0.0102518	0.00752734	0.176338	0.000122207	0.0108427	0.99103
cg02966841	-0.00808856	0.00573189	0.161367	0.00190804	0.00323735	0.556961	0.0034236	0.00466322	0.464597
cg02966874	-0.0230793	0.0480008	0.631723	0.00981791	0.0271106	0.718025	-0.00962671	0.0390514	0.8058
cg02966899	0.0156299	0.0225503	0.489878	-0.00622886	0.0127363	0.625889	-0.0103007	0.0183459	0.575757
cg02966936	0.0321233	0.0244104	0.191254	-0.0138703	0.0137869	0.316869	-0.0146729	0.0198592	0.461765
cg02966969	0.0682723	0.0226926	0.00333617	-0.0314387	0.0128167	0.0159359	-0.0446841	0.0184617	0.0173468
cg02966971	-0.00515783	0.0348298	0.882579	0.00453005	0.0196717	0.818352	-0.0277437	0.028336	0.329942
cg02967055	-0.00586163	0.0168215	0.728242	0.00850633	0.0095007	0.372801	-0.00304942	0.0136852	0.824135
cg02967056	0.00546046	0.0092051	0.554414	0.00296199	0.005199	0.570169	-0.00361399	0.00748887	0.630469
cg02967059	-0.000526287	0.0134998	0.968982	0.000588278	0.00762461	0.938657	0.00886628	0.0109828	0.421457
cg02967068	-0.0143075	0.0262806	0.587394	-0.00479685	0.0148432	0.747256	0.0127883	0.0213808	0.55114
cg02967097	-0.0687198	0.0448605	0.12878	0.0332882	0.025337	0.191975	0.0317625	0.0364965	0.38627
cg02967115	-0.000301276	0.0142656	0.983194	-0.00453887	0.00805716	0.574495	-0.00274969	0.0116059	0.813212
cg02967125	-0.000721273	0.0095288	0.939817	0.00571644	0.00538182	0.290766	-0.000468112	0.00775222	0.951973
cg02967150	-0.0212235	0.0179056	0.238764	0.0124444	0.010113	0.221442	0.0142999	0.0145672	0.328691
cg02967176	-0.0227572	0.0129176	0.0812344	-0.00320677	0.00729579	0.661241	0.0117134	0.0105092	0.267755
cg02967212	-0.00810824	0.011712	0.490386	0.00545142	0.0066149	0.411877	0.00162705	0.0095284	0.864766
cg02967268	0.0208323	0.0305885	0.497444	0.00606857	0.0172762	0.726142	-0.00725065	0.0248855	0.771391
cg02967280	-0.0133619	0.0127037	0.295472	0.00416607	0.007175	0.562818	0.00107672	0.0103352	0.917239
cg02967377	-0.0391536	0.0181648	0.0335747	0.0197628	0.0102594	0.0569627	0.0255059	0.0147781	0.0875123
cg02967393	0.0054719	0.0228779	0.811467	0.015733	0.0129213	0.2263	0.00326721	0.0186125	0.861019
cg02967428	-0.00313979	0.0279376	0.910747	-0.00133099	0.015779	0.932948	-0.0100167	0.0227288	0.660399
cg02967486	0.0125126	0.010837	0.251056	0.00658044	0.00612069	0.284963	-0.00863608	0.00881652	0.329728
cg02967505	-0.0101834	0.0108201	0.348939	0.0120439	0.00611115	0.0515673	0.00228931	0.00880278	0.795358
cg02967546	0.00853387	0.00616811	0.169641	-0.00474961	0.00348372	0.17589	-0.0049605	0.00501811	0.325333
cg02967595	0.000653371	0.00326903	0.841999	0.00103376	0.00184633	0.576827	-0.00141311	0.00265954	0.596389
cg02967610	-0.0396563	0.0208338	0.0599152	-0.00239021	0.0117668	0.839454	0.0442489	0.0169495	0.0104559
cg02967616	-0.00838613	0.0142399	0.557271	-0.00722675	0.00804263	0.371091	-0.00161335	0.011585	0.889528
cg02967706	0.000975185	0.00380411	0.798218	-0.000977438	0.00214855	0.650166	0.00103838	0.00309486	0.737952
cg02967752	-0.000398615	0.00945836	0.96647	0.00536672	0.00534204	0.317554	-0.005282	0.00769492	0.494064
cg02967787	0.0265173	0.0122194	0.032416	-0.00507043	0.00690145	0.464283	-0.0151293	0.00994117	0.131257
cg02967812	-0.0144377	0.0233093	0.537091	0.0198478	0.013165	0.134869	0.00726012	0.0189634	0.702661
cg02967813	0.00447848	0.00955112	0.640185	-0.00487542	0.00539443	0.368324	-0.00177688	0.00777038	0.8196
cg02967821	-0.010301	0.0113836	0.367741	-0.00723627	0.00642941	0.263128	0.00558532	0.00926122	0.547844
cg02967877	0.00265881	0.0241777	0.912658	0.0076907	0.0136554	0.574587	-0.00195535	0.0196699	0.921017
cg02967910	-0.0224112	0.00893913	0.0138176	0.00318322	0.00504878	0.52984	0.0204355	0.00727249	0.0059824
cg02967959	0.00468389	0.00530192	0.379165	-0.00316926	0.0029945	0.292493	-0.00469149	0.00431341	0.279417
cg02967969	-0.045067	0.0249426	0.0738576	0.00710815	0.0140874	0.614991	0.0297313	0.0202922	0.146079
cg02968048	-0.00951369	0.0146443	0.517437	0.00438091	0.00827104	0.59754	0.00586068	0.011914	0.623878
cg02968094	0.00141239	0.0252709	0.955543	-0.0108325	0.0142729	0.449701	-0.0151386	0.0205593	0.463283
cg02968098	0.0158455	0.0107863	0.145025	-0.00747563	0.00609204	0.22272	-0.0106126	0.00877526	0.229426
cg02968116	-0.0105592	0.00418483	0.013237	0.00460727	0.00236357	0.0541202	0.0035756	0.00340459	0.296196
cg02968165	0.0165049	0.0466185	0.724068	0.00335792	0.0263299	0.89878	-0.00493215	0.0379268	0.896798
cg02968199	-0.0240146	0.0182191	0.190542	0.00518204	0.0102901	0.615675	0.0158418	0.0148223	0.287791
cg02968257	0.000409437	0.00844879	0.961447	-0.000315686	0.00477184	0.947388	0.00364311	0.00687357	0.5973
cg02968276	-0.000804058	0.00236719	0.734834	-0.000408956	0.00133698	0.760344	0.0024534	0.00192585	0.2057
cg02968292	3.81599e-05	0.00379748	0.992003	-0.00312314	0.0021448	0.148549	0.000120844	0.00308947	0.968878
cg02968301	-0.00636235	0.0231236	0.783784	-0.000567857	0.0130601	0.965407	0.00629842	0.0188123	0.73849
cg02968327	-0.10386	0.122733	0.399484	0.0178975	0.0693187	0.796801	0.0367505	0.0998499	0.713624
cg02968405	0.00966771	0.0143007	0.500615	-0.00530916	0.00807699	0.512517	-0.00227411	0.0116345	0.845435
cg02968407	0.00108563	0.00656957	0.869087	0.00138815	0.00371046	0.709124	0.000535699	0.00534472	0.920367
cg02968424	-0.000178945	0.0158514	0.991016	0.00929133	0.00895282	0.301912	-0.00967279	0.0128961	0.455017
cg02968429	0.00327536	0.00232609	0.162267	-0.00146065	0.00131376	0.268942	-0.00203664	0.0018924	0.284471
cg02968439	-0.00341704	0.0140162	0.807901	0.00107284	0.00791628	0.892476	0.00776621	0.011403	0.497434
cg02968445	-0.0175529	0.0322271	0.587223	-0.0205327	0.0182017	0.262048	-0.000362131	0.0262186	0.989008
cg02968496	0.030466	0.0149209	0.0438552	-0.00564435	0.00842727	0.504578	-0.0190897	0.012139	0.119038
cg02968508	-0.0211928	0.0264273	0.424534	0.0176269	0.014926	0.24048	0.0245964	0.0215001	0.255404
cg02968537	-0.0172872	0.0117136	0.143197	0.00615374	0.00661576	0.354572	0.00536024	0.00952964	0.575073
cg02968549	-0.0043243	0.013551	0.750321	-2.49257e-05	0.00765356	0.997408	0.00746165	0.0110245	0.500113
cg02968557	-0.00719031	0.0148431	0.629168	0.00636551	0.00838331	0.449491	0.00434516	0.0120757	0.719751
cg02968564	0.018505	0.0476153	0.698389	-0.000513273	0.0268929	0.984811	0.00075095	0.0387378	0.984573
cg02968570	-0.0478476	0.0261547	0.0703796	0.0287303	0.0147721	0.0546525	0.0418471	0.0212783	0.0520515
cg02968594	0.0195948	0.0179529	0.277748	-0.00456562	0.0101397	0.65351	-0.0232487	0.0146057	0.114661
cg02968606	-0.00425237	0.0191892	0.825085	0.00387316	0.010838	0.721584	-0.000199581	0.0156115	0.989826
cg02968629	-0.0111381	0.0153447	0.469654	0.000193631	0.00866661	0.98222	0.0222624	0.0124838	0.0776328
cg02968646	-0.00729327	0.00979314	0.458215	0.00251488	0.00553112	0.650346	-0.00221179	0.00796728	0.781897
cg02968658	-0.00652533	0.02939	0.824756	0.000289808	0.0165993	0.986106	-0.0036721	0.0239104	0.878259
cg02968715	0.00323352	0.0158236	0.838505	0.00193789	0.00893708	0.828786	0.00272634	0.0128734	0.832718
cg02968723	0.0100454	0.0125545	0.425567	-0.00504157	0.00709075	0.478769	-0.00596153	0.0102138	0.560782
cg02968741	-0.0033269	0.0086716	0.702065	-0.00324968	0.00489768	0.508559	0.00587966	0.00705484	0.406634
cg02968751	-0.0232168	0.0357163	0.51719	0.0148479	0.0201724	0.463457	0.0113684	0.0290572	0.696467
cg02968760	0.00162931	0.010282	0.874418	0.00539404	0.0058072	0.355247	-0.000322541	0.00836496	0.969321
cg02968765	0.0152516	0.0112353	0.17775	-0.000496851	0.00634565	0.937751	-0.0148297	0.00914056	0.107929
cg02968844	-0.00585285	0.00928283	0.529833	0.012471	0.0052429	0.0193143	-0.000904565	0.00755211	0.904906
cg02968854	-0.00107545	0.0024205	0.6578	0.00108426	0.00136709	0.429625	0.000512934	0.00196922	0.795043
cg02968883	0.000758754	0.00634912	0.90512	-0.00310136	0.00358596	0.389227	-0.00215339	0.00516537	0.677671
cg02968914	0.00402337	0.0215515	0.852292	0.0105426	0.0121722	0.38854	0.000349446	0.0175334	0.984139
cg02968918	0.0176422	0.0312238	0.573349	-0.00277242	0.0176351	0.875402	-0.00125613	0.0254023	0.960662
cg02968961	0.0134812	0.0146705	0.360388	-0.00345453	0.00828585	0.67765	-0.010985	0.0119353	0.359635
cg02969038	0.00615902	0.0159316	0.699897	-0.00361029	0.0089981	0.689125	-0.00715937	0.0129613	0.581955
cg02969079	0.00721983	0.0123865	0.561313	-0.00477564	0.00699582	0.496444	-0.00448587	0.0100771	0.65719
cg02969084	-0.0313619	0.0209832	0.138227	0.0188846	0.0118512	0.114274	0.0165275	0.017071	0.335346
cg02969134	-0.0274537	0.024359	0.262476	0.00437121	0.0137579	0.75137	0.0153211	0.0198174	0.441318
cg02969141	-0.0182786	0.0163257	0.265613	0.0114657	0.00922071	0.216659	0.0160513	0.0132819	0.229761
cg02969164	0.00348245	0.0136818	0.799618	0.0111275	0.00772739	0.153052	0.00175077	0.0111309	0.875341
cg02969202	-0.00708151	0.0112745	0.531399	0.00215684	0.00636777	0.735552	-1.30338e-05	0.00917243	0.998869
cg02969214	-0.0375306	0.0183923	0.0439838	0.0113373	0.0103879	0.277773	0.0256153	0.0149632	0.09008
cg02969243	0.0144683	0.0114128	0.207901	-0.00243948	0.0064459	0.705912	-0.0249609	0.00928497	0.00843989
cg02969303	0.00343303	0.0170905	0.841214	-0.0149603	0.00965263	0.124396	0.00926729	0.0139041	0.506648
cg02969380	-0.0212804	0.0164068	0.19766	0.0139185	0.00926649	0.136305	0.01336	0.0133479	0.319336
cg02969408	0.00545338	0.020499	0.790774	0.0113149	0.0115777	0.330828	-0.00480772	0.0166771	0.773739
cg02969415	0.0256408	0.026204	0.330233	-0.0209354	0.0147999	0.160364	-0.0191292	0.0213184	0.371753
cg02969418	0.042252	0.0162998	0.010995	-0.00282805	0.00920607	0.759347	-0.0276663	0.0132608	0.0395469
cg02969422	0.0540693	0.0429854	0.211434	-0.0127115	0.024278	0.601751	-0.0316047	0.0349711	0.368351
cg02969426	-0.00577917	0.00736802	0.434721	0.0111456	0.00416142	0.00867807	0.0040981	0.0059943	0.4958
cg02969452	-0.00254245	0.00185449	0.173515	0.00132344	0.00104741	0.209391	0.00157558	0.00150873	0.298913
cg02969453	-0.00126023	0.0234293	0.957213	-0.0127735	0.0132327	0.336771	0.0104852	0.019061	0.583511
cg02969458	-0.00508701	0.00898678	0.572651	-0.00154925	0.00507569	0.760839	0.0104125	0.00731126	0.157572
cg02969477	-0.0036234	0.0497217	0.942055	0.00438013	0.0280826	0.876375	0.0101982	0.0404515	0.801484
cg02969500	-0.0239735	0.0368482	0.516825	0.0226255	0.0208117	0.279635	0.022373	0.0299781	0.457265
cg02969578	0.00818857	0.0126628	0.519361	0.000766641	0.00715189	0.914854	-0.00558863	0.0103019	0.588716
cg02969603	-0.0547154	0.0254792	0.0342239	0.00944564	0.0143906	0.513119	0.0403332	0.0207288	0.0545488
cg02969609	-0.0132591	0.00863774	0.128002	0.00232158	0.00487856	0.635224	0.00454132	0.00702729	0.519634
cg02969624	0.00139068	0.0258383	0.957186	-0.00681239	0.0145933	0.641668	0.000697914	0.0210209	0.973582
cg02969677	-0.0216968	0.0243927	0.375924	0.00842407	0.0137769	0.542309	0.0182917	0.0198449	0.358931
cg02969688	-0.00747128	0.00524246	0.157292	0.00212774	0.00296092	0.474093	0.00439233	0.00426504	0.305618
cg02969706	-0.0224724	0.0216272	0.301324	0.00682926	0.0122149	0.577375	0.0129125	0.017595	0.464776
cg02969716	-0.00389721	0.0150201	0.79582	-0.00513449	0.00848328	0.546413	0.00486406	0.0122197	0.691458
cg02969750	0.00319983	0.0153644	0.835456	-0.00334096	0.00867772	0.701069	0.00204298	0.0124998	0.870508
cg02969752	0.0296146	0.0115416	0.0118055	-0.00226203	0.00651865	0.729328	-0.0288295	0.00938976	0.00276693
cg02969798	-0.000176422	0.0139295	0.98992	0.00828697	0.0078673	0.294774	0.00414515	0.0113324	0.715319
cg02969833	-0.0151759	0.037131	0.683642	0.0147697	0.0209714	0.482929	0.0142973	0.0302082	0.637057
cg02969923	0.00154854	0.00873145	0.859598	-0.00305012	0.00493148	0.537682	-0.00243889	0.00710353	0.732082
cg02969929	0.00228729	0.0460179	0.960459	-0.0173081	0.0259907	0.507017	-0.0184838	0.0374382	0.622613
cg02969952	0.00379673	0.00976148	0.698157	-0.00264571	0.00551324	0.63238	0.0007738	0.00794152	0.922578
cg02969964	0.000554936	0.0170646	0.974124	0.00587447	0.009638	0.543596	0.00591621	0.013883	0.670935
cg02969993	0.00796361	0.0073118	0.278761	-0.00397933	0.00412967	0.337621	-0.0117988	0.00594856	0.0501136
cg02970077	0.00396131	0.005233	0.450874	-0.00632095	0.00295557	0.0349491	0.000235991	0.00425734	0.955908
cg02970086	0.033561	0.0319808	0.29657	-0.0413513	0.0180626	0.0242055	-0.0291113	0.0260182	0.265925
cg02970137	0.00755351	0.0131688	0.567558	-0.00171758	0.00743766	0.817851	0.000819809	0.0107135	0.939161
cg02970218	0.0140812	0.00905252	0.123051	-0.00392046	0.00511282	0.44505	-0.00919289	0.00736474	0.214921
cg02970255	0.0376675	0.0564595	0.506238	0.00839216	0.0318881	0.792968	-0.0209249	0.045933	0.64972
cg02970258	-0.0175727	0.0588978	0.76606	0.0224657	0.0332652	0.501044	0.015943	0.0479167	0.740055
cg02970297	-0.00294273	0.00643131	0.64828	-0.00418652	0.00363237	0.251895	0.00179051	0.00523224	0.732927
cg02970384	-0.00150441	0.00899143	0.867466	0.00141855	0.00507832	0.780576	0.00386949	0.00731504	0.598018
cg02970386	0.0226668	0.0306858	0.461871	0.000576385	0.0173312	0.973537	-0.00395504	0.0249647	0.874447
cg02970394	-0.000139825	0.00317114	0.96492	0.000927399	0.00179104	0.605766	-0.00305921	0.0025799	0.238574
cg02970423	0.01137	0.0268318	0.672676	-0.00151721	0.0151545	0.920457	0.00762336	0.0218292	0.727668
cg02970425	0.00455734	0.00460116	0.324381	-0.00265669	0.00259872	0.309152	-0.00226683	0.00374331	0.546202
cg02970442	0.0139827	0.0333459	0.675899	-0.0280361	0.0188336	0.139798	-0.0145556	0.0271288	0.592804
cg02970458	0.0271333	0.0313495	0.388872	-0.00109	0.017706	0.951038	-0.0174645	0.0255046	0.495112
cg02970498	-0.136242	0.0813724	0.0972592	0.085056	0.0459587	0.0672245	0.0713483	0.0662011	0.28379
cg02970507	0.00282314	0.0102417	0.783396	-0.00095123	0.00578446	0.869719	-0.00288358	0.0083322	0.730027
cg02970525	0.00888711	0.00801172	0.270031	-0.00449395	0.00452498	0.323086	-0.00836063	0.00651799	0.202623
cg02970545	-0.00500507	0.0102944	0.627917	0.00316701	0.00581425	0.587199	0.00407444	0.00837511	0.627703
cg02970551	0.0137216	0.00919592	0.138875	-0.00708267	0.00519381	0.175794	-0.0116554	0.00748141	0.122477
cg02970663	0.0172822	0.0128643	0.182238	0.00630867	0.0072657	0.387362	-0.0155824	0.0104658	0.13973
cg02970679	-0.00569886	0.0116493	0.625791	0.0132705	0.00657945	0.0464344	-0.00437149	0.00947734	0.645636
cg02970714	0.0709494	0.0302711	0.0211078	-0.0227553	0.017097	0.186292	-0.0428725	0.0246273	0.0848475
cg02970735	0.000316228	0.039757	0.99367	0.00606361	0.0224545	0.787698	0.00725204	0.0323445	0.823059
cg02970757	-0.0189428	0.0119805	0.117071	0.00738589	0.00676656	0.277717	0.0126612	0.00974686	0.196992
cg02970775	0.0123059	0.0193118	0.525466	-0.00824921	0.0109072	0.451278	0.00145019	0.0157112	0.926646
cg02970823	-0.0193544	0.0122759	0.118106	0.00171869	0.00693338	0.804741	0.00823821	0.00998715	0.411443
cg02970830	0.0190742	0.00950516	0.0475345	-0.00677899	0.00536847	0.209678	-0.013038	0.00773299	0.0949722
cg02970861	0.00231781	0.00466235	0.620208	0.000261415	0.00263327	0.921124	-0.00185014	0.00379309	0.626805
cg02970919	-0.015018	0.0102589	0.146421	0.00457601	0.00579418	0.431575	0.00713127	0.0083462	0.394949
cg02970925	0.00606331	0.00902086	0.503075	-0.00501221	0.00509494	0.327655	-0.00101198	0.00733899	0.890609
cg02971008	0.00137181	0.0293728	0.962845	-0.00961812	0.0165896	0.563402	0.013329	0.0238964	0.578265
cg02971064	0.00273591	0.00885435	0.757985	0.000154309	0.0050009	0.975447	-0.000687042	0.00720352	0.924211
cg02971124	0.00481874	0.00449084	0.285899	-0.00333905	0.00253641	0.191094	0.000895817	0.00365356	0.806822
cg02971191	-0.00263334	0.0220558	0.905207	0.00974046	0.012457	0.436144	0.00255207	0.0179437	0.887193
cg02971209	0.0668496	0.0423462	0.11764	-0.0705284	0.0239169	0.0039876	-0.0508734	0.034451	0.142965
cg02971213	-0.00169444	0.00848634	0.842155	0.00537802	0.00479305	0.264585	-0.00279863	0.00690412	0.686099
cg02971219	-0.00664536	0.00983555	0.500856	-0.00908071	0.00555507	0.105327	0.00287618	0.00800178	0.720038
cg02971253	-0.00533568	0.0128589	0.679092	-0.00833141	0.00726264	0.254108	0.00138846	0.0104614	0.894686
cg02971262	0.0359633	0.022666	0.11581	-0.015864	0.0128017	0.218224	-0.0266	0.0184401	0.152347
cg02971322	0.0094398	0.0146835	0.5218	-0.000873013	0.00829316	0.916378	-0.00839653	0.0119458	0.483795
cg02971328	-0.0944564	0.0388792	0.0169412	0.0429428	0.0219588	0.053359	0.0643962	0.0316304	0.0444596
cg02971428	0.00295419	0.0158993	0.85298	-0.00376548	0.00897984	0.675896	0.00467442	0.012935	0.718594
cg02971452	0.0207442	0.0181984	0.257111	-0.0171527	0.0102784	0.098345	-0.013543	0.0148054	0.362578
cg02971470	-0.013311	0.0100056	0.186488	0.00292306	0.00565112	0.606145	0.00874784	0.00814013	0.285168
cg02971481	0.000438841	0.0041059	0.915102	-0.0021029	0.002319	0.36673	0.00214671	0.00334039	0.521951
cg02971546	-0.012456	0.0300805	0.679714	-0.00281229	0.0169893	0.868866	0.000303453	0.0244722	0.990132
cg02971555	0.0226854	0.0178127	0.205835	-0.012278	0.0100605	0.225235	-0.000160738	0.0144916	0.991173
cg02971581	-0.0213476	0.0417719	0.610464	-0.00974781	0.0235926	0.680382	0.015072	0.0339838	0.658377
cg02971604	0.00618204	0.0115549	0.593852	0.000677228	0.00652617	0.917563	-0.0021235	0.00940059	0.821758
cg02971613	0.0114799	0.0411437	0.780819	0.00520181	0.0232378	0.823339	0.00219154	0.0334727	0.947931
cg02971627	0.00378301	0.00360298	0.296316	-0.00145276	0.00203495	0.476983	-0.0014088	0.00293123	0.63186
cg02971633	0.0374414	0.0186414	0.0473409	-0.0131892	0.0105286	0.213295	-0.0180653	0.0151659	0.236458
cg02971654	0.000550478	0.00825863	0.946992	-0.00168472	0.00466444	0.718739	-0.0042445	0.00671887	0.529035
cg02971668	0.0105823	0.0141597	0.456637	-0.0131565	0.00799731	0.10315	-0.00567744	0.0115197	0.623223
cg02971724	-0.00539754	0.0141517	0.703728	0.00426785	0.00799282	0.594578	0.00896265	0.0115132	0.43817
cg02971750	0.0016032	0.0128442	0.900922	0.00123417	0.00725433	0.86526	0.00384208	0.0104495	0.713903
cg02971779	-0.00328563	0.00724004	0.650966	-0.00155939	0.00408914	0.703769	0.00419938	0.00589018	0.477574
cg02971792	-0.00977382	0.0202519	0.630447	0.0161607	0.0114382	0.16086	-0.00652373	0.016476	0.693001
cg02971793	0.00173195	0.0048827	0.723568	-2.03535e-05	0.00275773	0.994126	-0.00244594	0.00397236	0.539494
cg02971827	-0.00711824	0.0120588	0.556353	0.00174181	0.00681077	0.798685	-0.00741423	0.00981055	0.451618
cg02971834	-0.0121913	0.012463	0.330385	0.0011615	0.00703907	0.869278	0.0224862	0.0101394	0.0288849
cg02971879	-0.000664357	0.0154164	0.965714	-0.00580746	0.00870712	0.506353	0.00135297	0.0125421	0.914316
cg02971882	0.00260374	0.00287304	0.367017	-2.16551e-05	0.00162268	0.989379	-0.000378137	0.00233738	0.871814
cg02971902	-0.00894576	0.00993921	0.370301	-0.00282637	0.00561362	0.615754	0.000479599	0.00808611	0.952825
cg02971920	0.00370398	0.00470472	0.433012	-0.00272227	0.0026572	0.308128	-0.00208025	0.00382756	0.588024
cg02971921	0.00327506	0.0145287	0.822122	-0.0114464	0.00820576	0.166194	0.00352978	0.0118199	0.765856
cg02971979	-0.0174422	0.0146847	0.237792	0.0116703	0.00829387	0.162563	0.0125688	0.0119469	0.295359
cg02972026	0.00553129	0.0151257	0.715386	-0.00286012	0.00854294	0.738497	-0.00397156	0.0123056	0.747577
cg02972056	0.0123982	0.0148495	0.405792	-0.00600881	0.00838693	0.475418	-0.0146472	0.0120809	0.228265
cg02972064	0.0243871	0.0294636	0.409849	-0.0180403	0.0166409	0.280982	-0.0101514	0.0239703	0.672858
cg02972065	-0.000735866	0.0141714	0.958693	-0.000855744	0.00800396	0.915075	-0.00496851	0.0115293	0.667453
cg02972093	-0.00281914	0.00670831	0.675226	0.00256192	0.00378882	0.50052	0.00415885	0.00545759	0.447872
cg02972098	-0.0134432	0.0156888	0.393609	0.00583988	0.00886097	0.511405	0.0134788	0.0127637	0.293553
cg02972105	-0.0111405	0.0105813	0.295004	0.0096203	0.00597629	0.110671	-0.00765053	0.00860852	0.376332
cg02972157	0.00878292	0.00979368	0.372026	-0.00168709	0.00553142	0.761012	-0.00751999	0.00796771	0.347589
cg02972188	0.00446623	0.00397535	0.263978	-0.00362697	0.00224526	0.109441	-0.00197068	0.00323418	0.543716
cg02972209	0.00616474	0.033673	0.855116	-0.0110401	0.0190184	0.562911	-0.0188921	0.0273949	0.492063
cg02972225	-0.0206276	0.0114111	0.0737247	0.0123737	0.00644494	0.0577768	0.0108756	0.00928359	0.244245
cg02972257	0.00507608	0.00501282	0.313735	-0.00373222	0.00283122	0.190497	-0.00186542	0.00407821	0.648387
cg02972356	0.00618045	0.00564377	0.27616	-0.00262703	0.00318757	0.411858	-0.00385854	0.00459153	0.402752
cg02972372	0.0289567	0.0243163	0.236594	-0.0131985	0.0137337	0.338905	-0.0129391	0.0197827	0.514605
cg02972455	-0.00852535	0.0329015	0.796088	0.0114535	0.0185826	0.539089	0.00897088	0.0267672	0.738233
cg02972475	0.0178886	0.0234834	0.448035	-0.0142827	0.0132633	0.284188	0.0012718	0.0191051	0.947061
cg02972486	0.0025952	0.0182801	0.887396	-0.0149953	0.0103245	0.149584	0.00101284	0.0148719	0.945842
cg02972492	-0.00291828	0.00928394	0.753934	0.003705	0.00524353	0.481501	-0.00326684	0.00755302	0.666313
cg02972527	0.00280027	0.0272063	0.918231	-0.0171378	0.015366	0.267446	0.000219307	0.0221338	0.992115
cg02972537	-0.0321982	0.025377	0.20752	0.00976555	0.0143328	0.497262	0.0211522	0.0206457	0.308104
cg02972559	-0.0104051	0.0183782	0.572576	0.00633037	0.0103799	0.543363	0.00790349	0.0149518	0.598278
cg02972607	0.0410104	0.0451519	0.365961	0.0047321	0.0255016	0.853172	-0.0318865	0.0367336	0.387489
cg02972640	0.0705225	0.0244952	0.0048981	-0.00380888	0.0138348	0.783656	-0.0595728	0.0199282	0.0035342
cg02972715	-0.0177009	0.0574151	0.75851	0.0225728	0.0324278	0.488017	0.0166462	0.0467104	0.722329
cg02972724	0.00897969	0.010318	0.386265	0.00502709	0.00582754	0.39044	-0.00652963	0.00839426	0.43852
cg02972749	-0.0212514	0.0230301	0.358396	0.00074427	0.0130073	0.954487	0.0147748	0.0187363	0.43227
cg02972768	0.0286604	0.0238559	0.232493	-0.0127883	0.0134737	0.344888	-0.0114302	0.0194081	0.557259
cg02972788	-0.00169171	0.0033305	0.612633	-0.000814078	0.00188105	0.666127	-0.000670624	0.00270955	0.805036
cg02972793	0.00105669	0.00448088	0.814063	-0.00116379	0.00253078	0.64664	-0.00235378	0.00364545	0.519998
cg02972827	-0.0361121	0.0213191	0.0934629	0.0214037	0.0120409	0.0785742	0.0312075	0.0173443	0.0750494
cg02972859	0.00199706	0.0258642	0.938611	-2.59609e-05	0.014608	0.998586	0.00480199	0.021042	0.819958
cg02972941	0.0190343	0.0215534	0.379333	-0.0176443	0.0121733	0.150411	-0.00275697	0.0175349	0.875389
cg02972988	0.0422513	0.0386076	0.276471	-0.00681681	0.0218054	0.755233	-0.0186936	0.0314095	0.55311
cg02973012	0.00613247	0.0363057	0.866214	0.0107216	0.0205053	0.602244	0.00781893	0.0295367	0.791782
cg02973017	-2.80426e-05	0.00275241	0.991892	0.00212441	0.00155455	0.174884	-0.000188858	0.00223924	0.932958
cg02973046	-0.00827092	0.012114	0.496371	0.00877451	0.00684193	0.202706	-0.00456619	0.00985542	0.644164
cg02973057	-0.0117731	0.0291851	0.687536	0.0108769	0.0164836	0.510889	0.0146721	0.0237437	0.53805
cg02973068	-0.000708563	0.00572664	0.901782	0.00206456	0.00323438	0.524757	-0.000282927	0.00465895	0.9517
cg02973084	0.00599787	0.00895078	0.504373	-0.00857829	0.00505536	0.092895	-0.00386377	0.00728197	0.5969
cg02973135	0.0047745	0.0236641	0.840521	0.0129803	0.0133653	0.333846	-0.00207136	0.0192521	0.91454
cg02973147	0.00452905	0.00977798	0.644256	0.000591665	0.00552256	0.9149	-0.00163244	0.00795495	0.837834
cg02973156	-0.0153089	0.0265867	0.566063	-0.00432386	0.015016	0.773994	0.0143705	0.0216298	0.508005
cg02973171	-0.0134914	0.0226633	0.553017	0.0191494	0.0128001	0.137859	0.00236596	0.0184379	0.898158
cg02973178	-0.0287309	0.0157423	0.0710349	0.0129235	0.00889117	0.149274	0.0124954	0.0128072	0.331641
cg02973210	-0.000590545	0.015682	0.970037	-0.0017928	0.0088571	0.840013	0.00502457	0.0127582	0.694561
cg02973263	0.00560864	0.00843314	0.507567	-0.00126219	0.004763	0.791566	-0.00373092	0.00686084	0.587815
cg02973270	0.0056616	0.0116881	0.629189	-0.0094057	0.00660136	0.157388	-0.00621049	0.0095089	0.515206
cg02973307	-0.0188153	0.0232849	0.42102	0.0107581	0.0131512	0.415323	0.0092368	0.0189436	0.626925
cg02973320	-0.00458342	0.00369022	0.217184	-0.000354864	0.00208422	0.865155	0.00298568	0.0030022	0.322431
cg02973354	0.00308862	0.0228577	0.892791	-0.00163777	0.0129099	0.899311	0.00726023	0.0185961	0.697075
cg02973377	0.00809594	0.0173705	0.642198	0.00176926	0.0098108	0.85726	-0.0200905	0.0141319	0.158306
cg02973379	-0.00868127	0.0110457	0.433796	0.00279094	0.00623853	0.655595	-0.00249964	0.00898627	0.781473
cg02973416	-0.00492747	0.00409976	0.232302	0.00115221	0.00231553	0.619881	0.00500863	0.00333539	0.1364
cg02973441	0.00489652	0.00972035	0.615575	-0.00558828	0.00549001	0.311232	0.00377522	0.00790806	0.634148
cg02973469	0.00304134	0.00616216	0.622727	-0.00210208	0.00348036	0.54725	-0.000646579	0.00501327	0.897643
cg02973549	0.0251036	0.0276448	0.366064	-0.000886884	0.0156136	0.954819	-0.00112465	0.0224906	0.96022
cg02973581	0.0134897	0.015114	0.374294	-0.0090592	0.00853632	0.291183	-0.0107095	0.0122961	0.385903
cg02973644	-0.00899457	0.00954359	0.348268	-0.00120757	0.00539018	0.8232	0.01022	0.00776425	0.191149
cg02973680	0.00763897	0.00903503	0.3999	0.00130744	0.00510294	0.798323	-0.0066563	0.00735051	0.367392
cg02973702	-0.0536917	0.0187656	0.00515977	0.0218373	0.0105987	0.0420133	0.0351221	0.0152669	0.0235373
cg02973734	-0.00347865	0.00819145	0.672009	0.00456311	0.00462649	0.326414	0.0115356	0.00666421	0.0866027
cg02973735	0.00746368	0.0103455	0.472357	0.0037948	0.00584311	0.517568	-0.00550496	0.00841669	0.51461
cg02973773	-0.00846012	0.0118434	0.476718	0.0126696	0.00668908	0.0611649	0.00242002	0.00963525	0.802214
cg02973778	-0.0179282	0.012438	0.152659	0.0117286	0.00702494	0.0981959	0.0111859	0.0101191	0.271681
cg02973792	0.0252715	0.0278765	0.366866	0.00571354	0.0157445	0.717468	-0.0235958	0.0226791	0.300705
cg02973805	3.98949e-05	0.00289033	0.989015	0.000991202	0.00163245	0.54513	-0.00230316	0.00235145	0.329762
cg02973823	-0.00730438	0.00799227	0.362997	0.00661651	0.004514	0.145911	0.00504619	0.00650217	0.439572
cg02973843	0.00107812	0.00325751	0.741378	-0.00124905	0.00183983	0.498804	0.000272983	0.00265017	0.918169
cg02973875	0.0422089	0.0218287	0.0560423	-0.0133301	0.0123287	0.282252	-0.0123358	0.0177589	0.488934
cg02973883	0.0122587	0.0182626	0.503645	-0.00917924	0.0103146	0.375686	-0.00427198	0.0148577	0.774316
cg02973930	0.113732	0.0519043	0.0308083	-0.0550205	0.0293153	0.0635134	-0.0883087	0.0422271	0.0390895
cg02973961	0.00830728	0.0378114	0.82656	-0.0349189	0.0213557	0.105235	0.00318335	0.0307618	0.91779
cg02973971	0.00286052	0.0068274	0.67615	0.0040925	0.00385609	0.291158	-0.0058133	0.00555448	0.29786
cg02973985	0.0150181	0.0136634	0.274399	-0.0157031	0.00771705	0.0445652	-0.00884624	0.011116	0.428064
cg02973993	0.0144018	0.0249759	0.565513	-0.0105417	0.0141062	0.456667	-0.0155266	0.0203193	0.446625
cg02974085	-0.0100747	0.0376188	0.789408	-0.00114761	0.0212469	0.957035	-0.0125326	0.030605	0.68307
cg02974089	0.00761604	0.027827	0.784897	-0.00815496	0.0157166	0.605017	-0.00725923	0.0226389	0.749156
cg02974126	-0.00222558	0.0073226	0.761823	0.00188019	0.00413577	0.650391	0.000520952	0.00595735	0.930495
cg02974128	0.0259341	0.0157285	0.102379	-0.015935	0.00888338	0.0759292	-0.0159023	0.012796	0.216924
cg02974191	0.00584793	0.0246628	0.813062	-0.00822837	0.0139294	0.556069	-0.00429866	0.0200646	0.830804
cg02974204	0.0337036	0.0198432	0.0925871	-0.0188329	0.0112073	0.0960632	-0.0203353	0.0161436	0.210786
cg02974329	-0.0212036	0.0101241	0.0388068	-0.00113603	0.00571805	0.842929	0.0122337	0.00823654	0.140676
cg02974393	-0.000606683	0.00692318	0.930349	0.00027161	0.00391018	0.944763	-0.00300549	0.0056324	0.594821
cg02974484	0.00943879	0.00632259	0.138684	-0.00560363	0.00357097	0.11982	-0.0020471	0.00514378	0.691513
cg02974491	0.104527	0.049894	0.0387518	-0.0255641	0.0281799	0.366539	-0.0892082	0.0405916	0.0303256
cg02974499	-0.00236027	0.0025238	0.351981	-6.61652e-05	0.00142543	0.963072	-6.15527e-06	0.00205325	0.997614
cg02974539	0.000217525	0.0324168	0.99466	0.0293789	0.0183089	0.111794	-0.00830612	0.0263729	0.75347
cg02974628	0.00508381	0.00410928	0.218986	-0.00314257	0.0023209	0.178841	-0.00728485	0.00334313	0.0317249
cg02974655	0.000372078	0.00583475	0.949284	-0.00199048	0.00329544	0.547232	0.00119653	0.0047469	0.801518
cg02974659	-0.0738458	0.0276314	0.00881827	0.0231669	0.0156061	0.140891	0.0631468	0.0224797	0.00599826
cg02974898	0.0176334	0.0436017	0.686785	0.00577593	0.0246261	0.815051	-0.00266633	0.0354725	0.940236
cg02974928	-0.00161286	0.00672849	0.811058	-0.00267277	0.00380022	0.483523	-0.00129444	0.00547401	0.813561
cg02974931	0.000497595	0.00278377	0.858504	-0.00103072	0.00157226	0.513642	-0.000247253	0.00226476	0.913288
cg02974968	-0.0120579	0.0133054	0.367034	0.00239289	0.00751485	0.750842	0.000121381	0.0108247	0.991076
cg02974976	0.0276863	0.0226971	0.225462	-0.000135427	0.0128192	0.991592	-0.0185503	0.0184654	0.317565
cg02974977	0.0626136	0.0304001	0.0420835	-0.0305416	0.0171699	0.0783751	-0.0397825	0.0247322	0.110937
cg02975041	0.00259697	0.00281933	0.359245	-0.000986037	0.00159235	0.537199	-0.000781436	0.00229369	0.734067
cg02975049	-0.00251272	0.0107632	0.815896	-0.00561771	0.00607901	0.357696	0.00640307	0.00875649	0.466379
cg02975060	-0.0211791	0.0145122	0.147653	0.0145053	0.00819643	0.0798863	0.00402563	0.0118065	0.733858
cg02975069	-0.00140722	0.00469887	0.765208	-0.00108462	0.0026539	0.683659	0.00257119	0.0038228	0.502788
cg02975081	-0.0288179	0.0226536	0.206343	0.0204007	0.0127946	0.114051	0.011145	0.01843	0.546761
cg02975091	-0.00921885	0.0099703	0.357429	0.00578685	0.00563118	0.306647	0.00593093	0.00811141	0.466412
cg02975102	0.0103393	0.014595	0.480372	-0.00718499	0.00824321	0.385543	-0.0173662	0.0118739	0.14679
cg02975107	-0.0237895	0.0301583	0.43212	0.0120356	0.0170332	0.481494	-0.0011271	0.0245355	0.963454
cg02975187	-0.00843293	0.0236037	0.721657	-0.0112867	0.0133313	0.399262	0.0188472	0.019203	0.328777
cg02975204	0.00970175	0.0196747	0.623039	0.00490025	0.0111122	0.660198	-1.58594e-05	0.0160065	0.999211
cg02975259	0.00330331	0.00522837	0.528985	-0.00161876	0.00295296	0.584815	-0.00129796	0.00425358	0.760902
cg02975268	-0.00833655	0.00917985	0.366034	1.60875e-05	0.00518473	0.997531	0.00245363	0.00746833	0.743205
cg02975282	0.00529048	0.0186046	0.776731	0.00438442	0.0105078	0.677405	0.00944429	0.0151359	0.534099
cg02975386	-0.0242747	0.020781	0.245594	-8.25132e-05	0.011737	0.994405	0.0170956	0.0169065	0.31442
cg02975439	-0.0443895	0.0414412	0.286736	0.0103056	0.0234058	0.66069	0.0204627	0.0337148	0.545297
cg02975505	0.0176997	0.0124098	0.156971	-0.00286972	0.00700902	0.683116	-0.0124714	0.0100961	0.219685
cg02975627	0.00596004	0.0116093	0.608836	-0.00632246	0.00655686	0.337293	-0.00225537	0.0094448	0.811764
cg02975667	0.0261254	0.0306916	0.396721	-0.0143403	0.0173345	0.410095	-0.0174045	0.0249694	0.487432
cg02975846	0.0208747	0.0195869	0.289156	-0.00994331	0.0110626	0.37095	-0.0160599	0.0159351	0.316017
cg02975865	-0.0195368	0.0274065	0.477631	0.0167594	0.0154791	0.281592	-0.00705284	0.0222967	0.752434
cg02975882	-0.00132635	0.0123953	0.915004	-0.00105779	0.0070008	0.880211	-0.00200904	0.0100843	0.842499
cg02975889	0.00677987	0.00642729	0.294084	0.000579445	0.0036301	0.873507	-0.00511822	0.00522896	0.330078
cg02975922	-0.0223014	0.0119459	0.0649103	0.0140522	0.006747	0.0398802	0.012657	0.00971869	0.195855
cg02975928	-0.0179744	0.0122862	0.146675	0.0101971	0.0069392	0.144902	0.00598192	0.00999554	0.550915
cg02975953	-0.00146405	0.00932223	0.875529	0.0052917	0.00526515	0.317352	0.000561791	0.00758417	0.941102
cg02975986	0.000802137	0.00253093	0.751968	-0.00255545	0.00142946	0.0769146	-0.000525263	0.00205906	0.799181
cg02975993	-0.00634599	0.0134655	0.63849	0.00377198	0.00760526	0.621026	0.00129503	0.010955	0.90614
cg02976009	-0.0380084	0.0221554	0.0894067	0.00132516	0.0125132	0.915877	0.0350853	0.0180246	0.0544559
cg02976036	-0.0172878	0.0124638	0.168575	0.0133849	0.00703947	0.0601868	0.00819604	0.01014	0.420881
cg02976054	-0.00786993	0.00602638	0.194639	0.00314039	0.00340367	0.358458	0.00551795	0.0049028	0.263139
cg02976056	0.0119113	0.0272265	0.662719	-0.0262859	0.0153774	0.0905441	-0.0110376	0.0221503	0.619387
cg02976069	0.00043593	0.0181005	0.980835	0.00506942	0.0102231	0.62109	-0.00075584	0.0147258	0.959169
cg02976090	0.000832422	0.00270143	0.758629	-0.00154466	0.00152575	0.313844	-0.000890895	0.00219777	0.686094
cg02976103	-0.0609498	0.0235495	0.0111154	0.0335913	0.0133006	0.0131556	0.0450883	0.0191589	0.0206
cg02976109	0.00923228	0.0224587	0.681912	-0.0158687	0.0126845	0.213902	-0.0119283	0.0182714	0.515386
cg02976190	0.0109903	0.0111797	0.327998	-0.000717016	0.00631423	0.909822	-0.00833391	0.0090953	0.361765
cg02976210	-0.00609151	0.0245477	0.804538	-0.00330708	0.0138645	0.811968	0.0186174	0.019971	0.353512
cg02976266	0.00833346	0.0117749	0.480791	0.0111883	0.00665039	0.0956854	-0.00409519	0.00957953	0.669957
cg02976323	0.00532744	0.0113673	0.640351	0.0058075	0.00642021	0.367914	-0.00470932	0.00924797	0.611738
cg02976351	0.00574262	0.0181102	0.751847	-0.0120836	0.0102285	0.240317	-0.0122727	0.0147337	0.406887
cg02976355	-0.0315018	0.0479667	0.512886	0.0280863	0.0270914	0.302416	0.0338562	0.0390236	0.387743
cg02976359	0.0125142	0.0351375	0.722495	0.0165287	0.0198455	0.406943	-0.00221475	0.0285864	0.938403
cg02976366	-0.00935065	0.0208192	0.654325	0.00834419	0.0117586	0.479621	0.00273411	0.0169376	0.872093
cg02976459	0.00175822	0.0109492	0.872755	0.000622218	0.00618405	0.92006	0.00357233	0.00890779	0.689268
cg02976471	-0.00512987	0.0113585	0.65253	0.00877752	0.0064152	0.174366	-0.00112555	0.00924075	0.903305
cg02976475	0.006158	0.0431255	0.886747	0.0113313	0.0243571	0.642808	0.00159509	0.0350851	0.96383
cg02976476	0.00356	0.0232467	0.878603	-0.01781	0.0131296	0.178066	-0.0141196	0.0189125	0.457107
cg02976508	0.00216828	0.00312516	0.489441	-0.000727652	0.00176508	0.681057	-0.00102412	0.0025425	0.687973
cg02976529	0.0264518	0.0364728	0.470027	0.00960789	0.0205996	0.641957	-0.014589	0.0296727	0.624057
cg02976539	0.0281213	0.0283893	0.32434	-0.00420083	0.0160341	0.793877	-0.00520772	0.0230963	0.822076
cg02976543	0.00751163	0.00634426	0.239275	-0.00490011	0.00358321	0.17459	-0.00505289	0.00516142	0.330003
cg02976561	-0.0313223	0.0254361	0.221116	-0.00214239	0.0143662	0.88176	0.0186058	0.0206937	0.370801
cg02976568	-0.00874511	0.00462592	0.0616508	0.00406751	0.0026127	0.122736	0.00437905	0.00376345	0.247421
cg02976574	0.00715654	0.00628878	0.257901	0.0107201	0.00355188	0.00324121	-0.0083528	0.00511628	0.105764
cg02976575	0.0038692	0.00687884	0.575074	0.00145655	0.00388514	0.708542	-0.00263756	0.00559633	0.638472
cg02976588	-0.0116834	0.0261811	0.656399	0.00829589	0.0147869	0.576059	0.00450727	0.0212998	0.83285
cg02976617	-0.0161233	0.0261878	0.539534	-0.0125123	0.0147907	0.39964	0.0328291	0.0213053	0.126566
cg02976668	0.0290393	0.0165238	0.0819683	-0.0131138	0.00933256	0.163135	-0.0185188	0.013443	0.171473
cg02976694	0.0213545	0.0112852	0.0614077	-0.00494833	0.00637381	0.43941	-0.0113011	0.00918113	0.221304
cg02976699	0.00311855	0.01634	0.849035	-0.00736482	0.00922877	0.426784	-0.000535072	0.0132935	0.967975
cg02976720	-0.00279469	0.0163556	0.864678	0.000243957	0.00923758	0.978985	-0.00429888	0.0133062	0.747329
cg02976723	-0.0018995	0.0361986	0.958257	0.0167566	0.0204448	0.414433	0.0152014	0.0294496	0.60689
cg02976843	-0.0337235	0.0250289	0.180965	0.0371196	0.0141362	0.0100298	0.00845337	0.0203625	0.678943
cg02976864	-0.00220799	0.00771729	0.775399	0.000885734	0.00435869	0.839391	0.00263964	0.00627846	0.675094
cg02976885	-0.00145492	0.0101506	0.886321	-0.00551989	0.005733	0.338004	0.00632829	0.00825808	0.445331
cg02976898	-0.0114944	0.00976186	0.241857	0.00369763	0.00551346	0.504018	0.00735639	0.00794183	0.356574
cg02976900	-0.0428796	0.0207914	0.0418183	0.0214808	0.0117429	0.0704017	0.0352964	0.016915	0.0395119
cg02976927	0.00751733	0.0136425	0.582872	-0.00528379	0.00770522	0.494495	-0.00186658	0.011099	0.866791
cg02976929	-0.00127322	0.00389193	0.744257	-0.00102167	0.00219814	0.643114	-0.00207242	0.0031663	0.514307
cg02977042	-0.00997777	0.0223307	0.655992	-0.00887498	0.0126123	0.483302	0.0280502	0.0181673	0.125813
cg02977157	0.00601166	0.00425224	0.1606	-0.0019111	0.00240164	0.428101	-0.00192325	0.00345944	0.579517
cg02977168	-0.00504102	0.0133857	0.707288	0.00167813	0.00756019	0.824799	0.00439505	0.01089	0.687397
cg02977200	-0.0159993	0.0163026	0.328813	-0.0046756	0.00920761	0.612736	-0.00484955	0.0132631	0.715419
cg02977254	-0.0048156	0.0242924	0.843272	0.0095769	0.0137202	0.486823	0.00896274	0.0197633	0.651188
cg02977311	0.00892385	0.0106799	0.405428	0.000403905	0.00603196	0.946749	-0.00895379	0.00868872	0.305308
cg02977320	0.000209415	0.0198387	0.991599	0.0166867	0.0112048	0.139635	-0.00363021	0.0161399	0.822509
cg02977360	0.0131374	0.0116178	0.260896	-0.0100844	0.00656165	0.127548	-0.00547418	0.00945171	0.563801
cg02977388	0.0260284	0.0361593	0.473346	-0.00725204	0.0204226	0.723279	0.00105707	0.0294177	0.971409
cg02977389	-0.0153231	0.0100922	0.132158	7.28584e-05	0.00570004	0.989828	0.0154009	0.0082106	0.063669
cg02977405	-0.027996	0.0135058	0.0408066	0.0138669	0.007628	0.0721355	0.00942612	0.0109877	0.393053
cg02977443	0.00943273	0.0267058	0.72469	-0.0146433	0.0150833	0.334025	-0.00886914	0.0217267	0.684007
cg02977466	0.031702	0.0115092	0.0070082	-0.0123134	0.00650036	0.0611382	-0.0140436	0.00936342	0.136872
cg02977469	-0.0113777	0.0142022	0.424997	0.00540945	0.00802133	0.501655	0.0106115	0.0115543	0.360663
cg02977478	-0.0107247	0.0130095	0.41173	-0.00319529	0.00734772	0.664614	0.0140772	0.010584	0.186589
cg02977524	-0.00954749	0.0158215	0.547603	0.00896608	0.00893589	0.31815	0.00214021	0.0128717	0.868285
cg02977559	-0.0275689	0.00951557	0.00464396	0.00792841	0.00537435	0.143356	0.017015	0.00774145	0.0303107
cg02977575	0.00895413	0.0231303	0.699509	-0.0105406	0.0130639	0.421704	-0.00796852	0.0188178	0.67289
cg02977643	0.00235054	0.00482101	0.626949	0.000820417	0.00272288	0.763821	-8.26901e-05	0.00392216	0.983222
cg02977682	0.0126134	0.00819788	0.12712	-0.00213665	0.00463012	0.645486	-0.00915423	0.00666944	0.173021
cg02977684	0.0177855	0.0186876	0.343577	-0.000993052	0.0105547	0.925232	-0.0145249	0.0152034	0.34174
cg02977710	-0.00154704	0.00332066	0.642332	0.00133425	0.00187549	0.478517	0.0014167	0.00270154	0.601181
cg02977761	-0.00360142	0.00671531	0.592967	0.000789425	0.00379278	0.835552	0.00729155	0.00546329	0.185085
cg02977810	0.0170192	0.0173544	0.329161	-0.00146466	0.00980167	0.881521	-0.0110518	0.0141188	0.435646
cg02977812	0.00435825	0.042726	0.918961	-0.010476	0.0241315	0.665155	-0.0167691	0.0347601	0.630581
cg02977825	0.00302245	0.00850801	0.723167	-0.00188135	0.00480529	0.696266	-0.00533762	0.00692175	0.442481
cg02977829	-0.00118522	0.0158773	0.940646	0.0212919	0.00896742	0.0195278	-0.00915035	0.0129171	0.480384
cg02977844	0.00195149	0.0168019	0.907774	-0.0101804	0.00948962	0.286001	-0.00531265	0.0136693	0.698374
cg02977920	0.00757455	0.0165507	0.648212	0.000383985	0.00934778	0.967318	-0.00377266	0.013465	0.779928
cg02977935	0.00258452	0.0102587	0.801619	-0.00635141	0.00579405	0.27568	-0.00338944	0.00834602	0.685544
cg02977954	0.0137935	0.0111643	0.219598	0.00665238	0.00630555	0.294018	-0.0109132	0.00908281	0.232445
cg02977955	0.0256171	0.058127	0.660394	0.0102675	0.0328298	0.755136	-0.0171442	0.0472896	0.717732
cg02977963	0.00188962	0.00531642	0.723031	-0.000303514	0.00300269	0.919693	-0.00188964	0.00432521	0.663153
cg02977989	-0.00401075	0.0197898	0.839815	0.00297733	0.0111772	0.79051	-0.00185392	0.0161001	0.908562
cg02978008	-0.0144825	0.0180514	0.424323	0.00838705	0.0101953	0.412712	0.00639445	0.0146858	0.664217
cg02978052	-0.0173056	0.0132956	0.196104	-0.00531259	0.00750931	0.480955	0.00645641	0.0108168	0.551957
cg02978058	0.0161831	0.0155828	0.301582	-0.00819644	0.00880111	0.353989	-0.00833214	0.0126775	0.512569
cg02978097	-0.00235967	0.023263	0.919413	-0.0032886	0.0131389	0.802883	0.00989751	0.0189258	0.60218
cg02978119	-0.00278441	0.00740409	0.707683	-0.003413	0.0041818	0.41639	0.0044193	0.00602365	0.464909
cg02978139	0.0233183	0.0148953	0.120694	-0.00896164	0.00841282	0.289386	-0.0126376	0.0121182	0.299577
cg02978140	-0.0266409	0.0324372	0.413464	-0.000901767	0.0183204	0.960842	0.00594825	0.0263895	0.822136
cg02978150	0.0143367	0.0146876	0.331415	-0.0106415	0.00829551	0.202588	-0.0047399	0.0119492	0.692473
cg02978168	-0.0394035	0.0289711	0.17692	-0.00408479	0.0163627	0.803389	0.0187512	0.0235696	0.428207
cg02978204	0.0082444	0.0105055	0.43448	-0.00641642	0.00593344	0.282174	-0.0134506	0.0085468	0.118765
cg02978220	-0.00115423	0.0563678	0.983705	0.0325011	0.0318363	0.309824	0.00396031	0.0458584	0.931357
cg02978227	0.0343161	0.0163948	0.0389219	-0.00739825	0.00925969	0.426238	-0.0222759	0.0133381	0.0980909
cg02978336	-0.00832624	0.0183934	0.651782	0.0100488	0.0103885	0.335773	-0.00108544	0.0149641	0.942323
cg02978395	-0.0245706	0.0259716	0.346446	0.0149778	0.0146686	0.309733	0.0137048	0.0211294	0.518106
cg02978401	0.0050106	0.0132772	0.706705	-0.000733676	0.00749892	0.922261	-0.0050879	0.0108018	0.63867
cg02978411	0.00539403	0.0183683	0.769639	-0.00204438	0.0103744	0.844188	0.00462459	0.0149437	0.757623
cg02978414	0.00198029	0.0240777	0.934619	-0.0109091	0.013599	0.424379	0.0116512	0.0195886	0.553352
cg02978421	0.00386498	0.00311587	0.217783	-0.000675002	0.00175983	0.702135	-0.00317911	0.00253494	0.212783
cg02978444	0.000262203	0.0197204	0.989419	0.00922943	0.011138	0.409321	0.0102866	0.0160437	0.522914
cg02978460	0.00431969	0.0107021	0.687364	-0.00552119	0.00604449	0.363261	-0.000535203	0.00870676	0.95111
cg02978496	0.00065393	0.0202902	0.974355	-0.00378663	0.0114598	0.741782	-0.00375073	0.0165072	0.820727
cg02978503	0.00455718	0.00879989	0.605718	0.0033339	0.00497014	0.503934	-0.00434599	0.00715921	0.545223
cg02978505	0.05356	0.0255633	0.0387321	-0.00691584	0.014438	0.633004	-0.0412655	0.0207972	0.0500318
cg02978542	-0.00220443	0.00429067	0.608567	4.48452e-06	0.00242335	0.998527	0.00177768	0.0034907	0.611715
cg02978544	0.00381224	0.01113	0.732693	-0.000575577	0.00628616	0.927232	-0.00784787	0.00905487	0.388223
cg02978548	-8.78745e-05	0.00358285	0.980483	-0.000829389	0.00202358	0.682801	0.000869308	0.00291485	0.766156
cg02978564	-0.0018543	0.0127977	0.885093	0.00426851	0.00722811	0.556186	-0.00142478	0.0104117	0.891435
cg02978611	0.0101139	0.0111252	0.365532	-0.00271051	0.00628347	0.667146	-0.000273583	0.009051	0.975948
cg02978729	-0.00633257	0.00849372	0.457718	0.00249547	0.00479721	0.604103	-9.85009e-05	0.00691012	0.988656
cg02978737	-0.0581081	0.035729	0.107086	0.0244088	0.0201796	0.229351	0.0318542	0.0290676	0.275823
cg02978784	-0.0380506	0.0290306	0.19302	0.00860078	0.0163963	0.601077	0.0269239	0.023618	0.257077
cg02978824	0.0201839	0.0351756	0.567416	-0.0198835	0.019867	0.319374	0.00296513	0.0286174	0.917688
cg02978827	0.00532553	0.003159	0.0950106	-0.00301987	0.00178419	0.0937138	-0.00534133	0.00257003	0.0402934
cg02978838	-0.00595969	0.0200717	0.767156	0.00923718	0.0113364	0.417148	0.0031757	0.0163295	0.846206
cg02978894	-0.00251514	0.0207514	0.903778	0.014753	0.0117203	0.211108	-0.00277505	0.0168825	0.869775
cg02978938	0.0321092	0.033153	0.335171	-0.0128503	0.0187247	0.494159	-0.0172604	0.0269719	0.523704
cg02978959	0.0097736	0.00767733	0.206014	-0.00350972	0.00433612	0.420237	-0.011607	0.00624595	0.0661247
cg02979010	-0.0151285	0.0167318	0.368122	0.00813736	0.00945007	0.39129	0.00378386	0.0136123	0.781618
cg02979021	-0.054042	0.0295647	0.0706032	0.0245755	0.016698	0.144289	0.034606	0.0240525	0.153402
cg02979023	-0.0158656	0.0329146	0.630864	0.00837069	0.01859	0.653504	0.017568	0.0267779	0.513321
cg02979120	0.00498204	0.0107039	0.642647	0.00373309	0.00604549	0.538337	-0.00156413	0.0087082	0.857825
cg02979129	0.00863668	0.0301405	0.775064	-0.0031895	0.0170232	0.851764	0.0167469	0.024521	0.496242
cg02979133	0.00263154	0.00442819	0.553702	-0.00138717	0.00250102	0.580405	-0.000699015	0.00360259	0.846553
cg02979140	0.0052845	0.00674086	0.43496	0.0015338	0.00380721	0.687923	-0.00735727	0.00548408	0.182836
cg02979167	-0.038275	0.0294244	0.19638	0.0212059	0.0166188	0.204963	0.00870141	0.0239384	0.717021
cg02979170	-0.00489029	0.00441559	0.270787	-0.00250187	0.00249391	0.318238	0.00491601	0.00359234	0.174293
cg02979224	0.00583469	0.00649483	0.371196	-0.00460286	0.00366825	0.212541	-0.0012795	0.00528391	0.809169
cg02979232	0.00259217	0.00909123	0.776148	-0.00795176	0.00513469	0.124693	0.00323186	0.00739623	0.663101
cg02979271	0.0397953	0.0351121	0.25982	-0.037161	0.0198311	0.0639271	-0.0264262	0.0285657	0.357185
cg02979325	-0.00106457	0.0106766	0.920778	-0.00469205	0.0060301	0.438382	0.0115103	0.00868602	0.1882
cg02979335	-0.0175478	0.0115737	0.132692	0.0118583	0.00653677	0.0727231	0.00429471	0.00941586	0.649317
cg02979435	0.013545	0.0147875	0.361926	-0.000807224	0.0083519	0.9232	-0.00151889	0.0120305	0.89979
cg02979457	0.00183266	0.0123592	0.882424	0.0125502	0.00698042	0.075269	-0.000644677	0.0100549	0.949009
cg02979487	0.0108582	0.0174084	0.534251	9.95952e-05	0.00983217	0.991939	-0.00196538	0.0141627	0.889916
cg02979491	0.0103631	0.0228426	0.651068	-0.00426453	0.0129014	0.741692	-0.0020857	0.0185838	0.910869
cg02979520	0.0329718	0.0284249	0.248883	-0.0135949	0.0160543	0.399164	-0.0154283	0.0231253	0.506238
cg02979599	-0.0151538	0.0100258	0.133886	-0.00255606	0.00566255	0.6527	0.00676235	0.00815659	0.409082
cg02979613	0.0206356	0.0135622	0.131341	-0.011479	0.00765987	0.137196	-0.00902974	0.0110336	0.415124
cg02979675	-0.00210857	0.0141954	0.882223	-0.00392929	0.00801748	0.625165	0.0110864	0.0115487	0.339433
cg02979703	0.00272729	0.0149417	0.855545	3.46303e-05	0.00843898	0.996734	0.00158539	0.0121559	0.8965
cg02979711	0.0537958	0.0320589	0.0965273	-0.0359984	0.0181067	0.049587	-0.0498234	0.0260817	0.0590206
cg02979741	-0.000982265	0.00168007	0.560121	0.000595901	0.000948894	0.531468	0.000495254	0.00136683	0.71788
cg02979795	-0.0279862	0.02072	0.179906	0.0170274	0.0117026	0.148861	0.0224023	0.0168569	0.186944
cg02979819	0.0181151	0.0132641	0.175153	-0.00103717	0.00749153	0.890172	-0.0109253	0.0107911	0.313825
cg02979839	-0.00305348	0.0301162	0.919448	-0.0122683	0.0170095	0.472465	-0.00780947	0.0245013	0.750604
cg02979850	-0.0111547	0.0195019	0.568647	-0.0111756	0.0110146	0.312786	0.00419383	0.0158659	0.792081
cg02979871	0.00425481	0.00567793	0.455435	-0.00437093	0.00320687	0.176009	-0.00152607	0.00461932	0.741828
cg02979923	0.000884444	0.0077194	0.909017	-0.000257101	0.00435988	0.953096	9.90423e-05	0.00628017	0.987449
cg02979978	-0.00847167	0.0106994	0.430394	0.00043588	0.00604295	0.942645	0.0100198	0.00870454	0.252491
cg02979987	0.0159428	0.00776194	0.0426407	-0.00343158	0.00438391	0.435651	-0.00790638	0.00631478	0.213534
cg02980000	-0.00234403	0.00391486	0.550721	0.00208643	0.0022111	0.347685	0.00118518	0.00318497	0.710608
cg02980023	-0.012376	0.0247561	0.618253	-4.20726e-05	0.0139821	0.997605	-0.000477005	0.0201405	0.981153
cg02980033	0.000400702	0.00298415	0.893459	-0.0019866	0.00168544	0.241377	7.75394e-05	0.00242778	0.974586
cg02980047	0.0226808	0.0144075	0.118656	-0.0127525	0.00813728	0.120299	-0.0205359	0.0117213	0.0828999
cg02980055	-0.0148211	0.0325414	0.649791	0.0118145	0.0183792	0.521844	0.0169911	0.0264742	0.522504
cg02980099	-0.0200194	0.0243975	0.413893	0.000927026	0.0137796	0.9465	0.00995236	0.0198487	0.617207
cg02980127	-0.0103089	0.0267951	0.70127	0.0146807	0.0151337	0.334403	0.010323	0.0217993	0.636877
cg02980152	0.00344496	0.00470887	0.466164	-0.00507903	0.00265955	0.0590917	0.00136407	0.00383093	0.722555
cg02980181	-0.00436948	0.0157323	0.781798	0.0105724	0.00888554	0.236981	0.00553962	0.0127991	0.666102
cg02980235	-0.0315661	0.0221255	0.15685	-0.0106419	0.0124964	0.396514	0.00930195	0.0180004	0.606485
cg02980243	0.0148626	0.0425982	0.727911	-0.0349817	0.0240593	0.149147	0.00793669	0.0346561	0.819336
cg02980249	-0.00712529	0.0183403	0.698486	0.00181759	0.0103585	0.861074	0.00465387	0.0149209	0.755777
cg02980356	-0.0175681	0.011711	0.136794	-0.00480804	0.00661431	0.469011	0.0169168	0.00952756	0.078909
cg02980360	-0.00983608	0.0268012	0.714409	-0.0135648	0.0151372	0.372382	0.00256679	0.0218043	0.906531
cg02980416	0.00107409	0.0026146	0.682113	-0.00185101	0.00147671	0.21302	0.000337396	0.00212713	0.874298
cg02980440	-0.0173139	0.0310218	0.578034	-0.00868043	0.0175209	0.621405	0.0164975	0.025238	0.514849
cg02980457	0.00108706	0.0199725	0.956705	0.00482278	0.0112804	0.669925	0.0138436	0.0162487	0.396301
cg02980499	-0.0218118	0.0391682	0.578883	-0.00871999	0.022122	0.694307	0.000131468	0.0318656	0.996717
cg02980566	-0.00692165	0.0253853	0.785685	-0.00115745	0.0143375	0.935822	-0.0191146	0.0206524	0.356957
cg02980580	0.02194	0.00983446	0.0279655	0.00453378	0.00555446	0.416342	-0.0198351	0.00800089	0.0148785
cg02980596	0.00242338	0.00401127	0.547145	-0.00298968	0.00226555	0.190033	-0.000399046	0.0032634	0.902928
cg02980604	-0.00085577	0.0144615	0.952933	0.00653607	0.00816781	0.425517	0.00283608	0.0117653	0.810016
cg02980621	0.0347078	0.0343924	0.315377	-0.0251273	0.0194246	0.198852	-0.0289078	0.0279801	0.304075
cg02980629	0.00289357	0.0107585	0.788528	-0.00633385	0.00607632	0.299799	-0.00638043	0.00875261	0.467756
cg02980631	-0.0107439	0.00653702	0.103474	0.00907718	0.00369208	0.015704	0.00819541	0.00531824	0.12654
cg02980650	-0.00951397	0.0217071	0.662141	0.000239862	0.0122601	0.984431	0.00464854	0.0176599	0.79293
cg02980664	-0.0120698	0.0167576	0.47308	0.00740953	0.0094646	0.435592	-0.000260086	0.0136332	0.984818
cg02980670	0.000840339	0.00909904	0.926605	0.0057964	0.0051391	0.262115	-0.00132838	0.00740259	0.857957
cg02980679	0.0172518	0.0316259	0.586652	-0.000404546	0.0178622	0.981977	-0.00388121	0.0257295	0.880407
cg02980693	-0.00417013	0.0043418	0.339187	-0.000716695	0.00245223	0.770704	-0.000407397	0.0035323	0.908416
cg02980737	0.00066654	0.027046	0.980388	-0.00793799	0.0152754	0.604474	-0.00903709	0.0220034	0.68218
cg02980765	-0.0359597	0.0219491	0.104562	0.0138416	0.0123967	0.266915	0.0220203	0.0178568	0.220467
cg02980823	-0.000713125	0.00255729	0.78094	-0.00105492	0.00144434	0.466902	-0.000280518	0.0020805	0.893021
cg02980824	-0.0208321	0.0195179	0.288444	0.0118493	0.0110236	0.285058	0.0219034	0.0158789	0.170911
cg02980922	0.00186098	0.0153415	0.903698	-0.0115101	0.00866478	0.187139	-0.00423455	0.0124811	0.735128
cg02980964	-0.00115398	0.0231828	0.960401	-0.00198456	0.0130935	0.879839	-0.00121947	0.0188605	0.948578
cg02980978	0.0108989	0.0139412	0.436231	-0.00113267	0.00787394	0.885914	-0.00813037	0.011342	0.475179
cg02981001	-0.0405001	0.0394921	0.307641	0.0248878	0.022305	0.267237	0.00869207	0.0321291	0.787317
cg02981003	-0.024726	0.0352478	0.484659	0.0129208	0.0199078	0.517837	0.013707	0.0286761	0.633719
cg02981041	0.0050428	0.014907	0.735873	-0.00756846	0.00841941	0.370893	-0.000725722	0.0121277	0.952405
cg02981064	0.00272394	0.0250712	0.913704	0.00274921	0.0141601	0.846459	0.00919091	0.0203968	0.65327
cg02981071	0.00117243	0.0222726	0.958126	-0.00817058	0.0125795	0.517525	0.00441032	0.0181201	0.808209
cg02981078	0.0302092	0.0563041	0.592804	-0.00081329	0.0318003	0.979648	-0.0207637	0.0458066	0.651342
cg02981092	-0.00572183	0.0237945	0.810469	0.00211061	0.013439	0.875528	0.0077138	0.0193582	0.691145
cg02981094	0.00129621	0.00836023	0.877105	-0.00076191	0.00472182	0.872143	0.00284267	0.00680152	0.676901
cg02981103	-0.0196834	0.0158553	0.217406	0.00848164	0.008955	0.345897	0.0213321	0.0128992	0.101378
cg02981163	-0.00668282	0.0295126	0.821332	0.0103346	0.0166686	0.536695	0.0134879	0.0240102	0.575565
cg02981183	0.0281142	0.0183462	0.128639	0.0141838	0.0103618	0.174174	-0.0388241	0.0149256	0.0107292
cg02981208	-0.00254057	0.00860732	0.768494	0.000171353	0.00486138	0.971954	0.00117184	0.00700255	0.867444
cg02981235	-0.00421273	0.00552212	0.447367	0.0045088	0.00311887	0.151465	0.000141711	0.00449256	0.9749
cg02981309	0.0205926	0.0208904	0.326686	0.00574712	0.0117988	0.627279	-0.0372797	0.0169955	0.030636
cg02981348	0.00340914	0.0172864	0.844068	0.00214925	0.00976331	0.826224	-0.00512435	0.0140635	0.716365
cg02981368	0.012539	0.0173494	0.471563	-0.000863136	0.00979885	0.929988	-0.00796453	0.0141147	0.573858
cg02981421	-0.0254431	0.0103591	0.0158046	0.00643432	0.00585076	0.274139	0.0219557	0.0084277	0.0106125
cg02981443	0.0169333	0.0103905	0.106379	-0.0108866	0.00586853	0.0665897	-0.0113509	0.0084533	0.182447
cg02981489	0.00264489	0.00945029	0.780164	0.00440333	0.00533748	0.411384	-0.0100879	0.00768835	0.192551
cg02981548	0.0342619	0.0608265	0.574535	0.0182579	0.0343545	0.596305	-0.0282067	0.0494858	0.569985
cg02981620	0.00313698	0.00577094	0.587963	0.0039726	0.0032594	0.225841	-0.00284094	0.00469499	0.546512
cg02981636	0.0057699	0.0105224	0.584701	-0.000378111	0.00594298	0.9494	-0.00743651	0.00856054	0.387136
cg02981639	0.0147653	0.0241596	0.542511	-0.00525101	0.0136452	0.701201	0.00191114	0.0196552	0.92274
cg02981663	-0.00725956	0.0305764	0.812824	0.0124149	0.0172694	0.473916	-0.00119501	0.0248756	0.961783
cg02981698	-0.0010457	0.0215647	0.961423	0.00167833	0.0121796	0.890683	0.00467129	0.0175441	0.790598
cg02981703	0.0233073	0.0167656	0.167622	-0.0089154	0.00946913	0.348752	-0.010691	0.0136398	0.43504
cg02981716	0.00744241	0.0140996	0.5988	-0.0136323	0.0079634	0.0900839	-0.00192757	0.0114708	0.866897
cg02981731	0.0156343	0.0122609	0.205273	-0.010342	0.00692487	0.138529	-0.0157074	0.0099749	0.118551
cg02981734	-0.00464619	0.00849188	0.585531	0.00249921	0.00479617	0.603484	0.00276132	0.00690862	0.690253
cg02981752	0.00471882	0.0121987	0.699721	-0.00224347	0.00688978	0.745404	-0.00698228	0.00992435	0.483381
cg02981795	-0.0213674	0.0318402	0.503748	-0.00448597	0.0179832	0.803532	0.00379913	0.0259039	0.883699
cg02981828	0.0392937	0.0306925	0.203484	-0.0108061	0.017335	0.534491	-0.0281594	0.0249701	0.26219
cg02981853	0.0093278	0.0165979	0.575408	-0.000828802	0.00937441	0.92973	0.00490747	0.0135033	0.717069
cg02981877	0.00744558	0.00505255	0.143787	-0.00478147	0.00285366	0.0970129	-0.00538998	0.00411054	0.192834
cg02981942	-0.0250447	0.0201704	0.217327	0.0010325	0.0113921	0.92797	0.0209243	0.0164097	0.205284
cg02981978	0.00790146	0.0103861	0.448619	-0.00396784	0.00586602	0.500373	-0.00938014	0.00844968	0.269665
cg02981980	-0.00498883	0.0201653	0.805119	-0.0166505	0.0113893	0.146957	0.0148931	0.0164056	0.366208
cg02981989	-0.00608933	0.0104834	0.562671	0.000180842	0.00592095	0.975696	0.0025915	0.00852881	0.761884
cg02981992	0.0203579	0.0229448	0.377114	-0.00940566	0.0129591	0.469694	-0.0170935	0.0186669	0.362067
cg02982019	-0.0354721	0.0270044	0.192059	0.0126937	0.015252	0.407281	0.0193212	0.0219696	0.381309
cg02982024	-0.00865825	0.0170448	0.612617	0.010832	0.00962685	0.263257	0.00122693	0.013867	0.929677
cg02982089	0.00269912	0.00900453	0.765001	0.00705381	0.00508572	0.168593	-0.00407573	0.0073257	0.579233
cg02982132	0.0123562	0.0113995	0.281059	-0.00607971	0.0064384	0.347345	-0.00669711	0.00927417	0.471937
cg02982160	0.00895634	0.00535498	0.0976104	-0.00104268	0.00302447	0.731023	-0.0028122	0.00435658	0.520107
cg02982174	-0.0164603	0.0106886	0.126787	0.00424541	0.00603689	0.483571	0.0168109	0.00869581	0.0560956
cg02982198	-0.0020487	0.00355761	0.566027	0.00467447	0.00200932	0.0220573	0.00183007	0.00289432	0.528664
cg02982199	-0.000687463	0.0291924	0.98126	-0.00773016	0.0164877	0.640223	0.00225865	0.0237497	0.924428
cg02982237	0.00882968	0.00804519	0.275108	-0.00413554	0.00454389	0.364986	-0.00535631	0.00654522	0.415141
cg02982294	-0.0072529	0.00858861	0.400459	0.00732642	0.00485081	0.134172	0.00287786	0.00698733	0.681336
cg02982360	-0.00838212	0.00929004	0.369126	0.00710475	0.00524697	0.178829	0.00397289	0.00755798	0.600316
cg02982400	0.00034607	0.00197824	0.861489	-0.000369461	0.0011173	0.741598	-0.000418747	0.00160941	0.795266
cg02982433	-0.0230725	0.0139383	0.101055	0.00916721	0.00787226	0.24705	0.0183751	0.0113396	0.108352
cg02982446	-0.0153458	0.0150879	0.311612	0.00497327	0.00852157	0.560824	0.00457019	0.0122749	0.710457
cg02982470	0.00048031	0.0307667	0.987576	-0.00635741	0.0173769	0.715262	0.0115811	0.0250305	0.644619
cg02982559	0.00731251	0.00396263	0.0680038	-0.00245744	0.00223808	0.274888	-0.00338793	0.00322383	0.295887
cg02982610	-0.00624197	0.0492786	0.899464	-0.00198526	0.0278323	0.943281	-0.0309618	0.040091	0.441802
cg02982614	0.0160516	0.0105703	0.132093	-0.000591121	0.00597004	0.921329	-0.0192788	0.00859951	0.0272258
cg02982690	-0.000839395	0.00265464	0.752524	0.00110402	0.00149933	0.463283	0.00123106	0.0021597	0.569973
cg02982734	0.00493573	0.0172001	0.774749	0.0133628	0.00971451	0.172097	-0.00740031	0.0139932	0.598106
cg02982745	0.00484832	0.00571965	0.398692	-0.00063849	0.00323043	0.843729	-0.00113299	0.00465326	0.808141
cg02982753	0.0075112	0.00805367	0.353296	-0.00399073	0.00454867	0.382448	-0.00398727	0.00655212	0.544232
cg02982787	0.00831037	0.00916989	0.367018	0.000870508	0.00517911	0.866866	-0.00588105	0.00746023	0.432412
cg02982793	-0.00343493	0.00409577	0.403705	0.00296605	0.00231327	0.2028	0.000585808	0.00333214	0.86081
cg02982878	0.009833	0.00918078	0.286781	0.00251856	0.00518526	0.628254	-0.00325845	0.00746908	0.663609
cg02982951	-0.0266502	0.0203641	0.193702	0.0141	0.0115016	0.223165	0.0136665	0.0165674	0.411428
cg02983043	-0.00536946	0.00958544	0.576643	0.000293662	0.00541381	0.956852	0.010342	0.0077983	0.187863
cg02983090	0.0243023	0.0247999	0.329531	-0.0198847	0.0140068	0.158886	-0.0206966	0.0201761	0.307512
cg02983123	0.0171216	0.0190685	0.371442	-0.00762688	0.0107698	0.48052	-0.0112487	0.0155133	0.470118
cg02983163	-0.0110802	0.0123925	0.373459	-0.0103046	0.00699924	0.144158	0.00316382	0.010082	0.754334
cg02983203	0.00705658	0.00517007	0.175413	-0.00254312	0.00292003	0.385925	-0.00159188	0.00420615	0.705904
cg02983324	0.00970283	0.0274578	0.724569	0.000807884	0.0155081	0.958559	-0.000464838	0.0223385	0.98344
cg02983409	-0.0270149	0.0246789	0.27635	0.01855	0.0139385	0.186328	0.0199414	0.0200777	0.323052
cg02983424	-0.0173728	0.0150747	0.25194	0.00469576	0.00851411	0.582528	0.0156148	0.0122641	0.205956
cg02983426	0.000274141	0.0222427	0.990191	-0.00763081	0.0125626	0.544974	-0.00682094	0.0180957	0.707036
cg02983436	-0.00160126	0.0107046	0.881399	0.0073014	0.00604592	0.230085	0.00129907	0.00870881	0.881728
cg02983451	-0.017337	0.0163988	0.293015	-0.00168588	0.00926196	0.855942	0.0167199	0.0133414	0.2131
cg02983495	-0.00323539	0.00291369	0.26954	0.000775199	0.00164564	0.638643	0.00277486	0.00237045	0.244597
cg02983533	-5.63181e-05	0.0222529	0.997986	0.00258357	0.0125683	0.83756	0.000387922	0.018104	0.982948
cg02983592	-0.0141334	0.0219211	0.520603	0.00272282	0.0123809	0.82639	-0.00271631	0.017834	0.879255
cg02983613	-0.00515558	0.00954276	0.590243	-0.000679955	0.00538971	0.899865	0.00474204	0.00776358	0.542742
cg02983619	-0.0102475	0.0116323	0.380498	0.0087064	0.00656985	0.188185	-0.000357696	0.00946352	0.969926
cg02983650	-0.0518237	0.0268669	0.0566362	0.0204221	0.0151743	0.181462	0.0497205	0.0218578	0.0251015
cg02983763	-0.0124294	0.0147421	0.401213	0.00813512	0.00832625	0.330952	0.0138803	0.0119935	0.249954
cg02983813	-0.00497496	0.00585173	0.397304	0.000415804	0.00330503	0.90014	0.000849878	0.00476072	0.858684
cg02983885	0.00778023	0.0041278	0.0624146	9.77568e-05	0.00233136	0.966639	-0.00328091	0.0033582	0.330982
cg02983896	-0.0429894	0.0192443	0.0277647	0.0203723	0.0108691	0.0638638	0.032049	0.0156564	0.043332
cg02983903	-0.0354176	0.0256627	0.17069	-0.00228075	0.0144942	0.875288	0.011444	0.0208781	0.584845
cg02983911	-0.0367391	0.0468584	0.434905	0.00297466	0.0264654	0.910738	-0.00698501	0.038122	0.854998
cg02983950	0.00369329	0.00548792	0.502541	0.00020952	0.00309955	0.946244	-0.00132083	0.00446474	0.767982
cg02983974	-0.0124243	0.0337627	0.713675	-0.000854159	0.019069	0.964363	-0.0105338	0.0274679	0.702183
cg02984009	-0.0213303	0.0199527	0.287677	-0.000765385	0.0112692	0.945989	0.00604474	0.0162327	0.710413
cg02984023	-0.00224146	0.00288672	0.43934	0.00015013	0.00163041	0.926821	0.000414525	0.00234851	0.860261
cg02984063	0.00180998	0.00353405	0.609696	-0.00142109	0.00199602	0.478179	-0.00167722	0.00287515	0.560999
cg02984092	0.0647783	0.0382112	0.093199	-0.0379112	0.0215815	0.0821005	-0.0524275	0.031087	0.0948843
cg02984128	-0.0114408	0.0195782	0.560318	-0.000386608	0.0110577	0.97218	0.00337615	0.0159279	0.832576
cg02984159	0.00101509	0.00313815	0.747029	0.00230858	0.00177241	0.195796	-0.0015407	0.00255306	0.54759
cg02984161	0.011454	0.0182072	0.530752	-0.0108542	0.0102833	0.293784	-0.00367924	0.0148126	0.804355
cg02984164	0.0186056	0.0217633	0.394688	-0.00398524	0.0122918	0.746463	-0.0108534	0.0177057	0.541303
cg02984184	-0.0227561	0.0274304	0.408785	0.0195546	0.0154925	0.209875	0.0280382	0.0223162	0.211955
cg02984188	0.00642367	0.0226318	0.777136	-0.00628308	0.0127823	0.624141	0.00801151	0.0184123	0.664433
cg02984193	0.00322178	0.00671169	0.632278	0.000564498	0.00379073	0.881926	-0.000239935	0.00546034	0.96504
cg02984198	0.0170608	0.0128495	0.187348	-0.00542593	0.00725735	0.456464	-0.00214041	0.0104538	0.838193
cg02984232	0.0311795	0.0403013	0.440995	-0.00425195	0.022762	0.852203	-0.00592091	0.0327874	0.857066
cg02984262	-0.0155235	0.0174401	0.375589	0.0155658	0.00985008	0.117268	-0.00901231	0.0141885	0.526789
cg02984279	-0.0187574	0.0117393	0.113301	0.0121271	0.0066303	0.0704355	0.0103112	0.00955059	0.282953
cg02984314	0.00107187	0.0156774	0.94563	0.00176459	0.00885452	0.842451	-0.00153585	0.0127544	0.9044
cg02984410	0.0033598	0.0120567	0.781087	0.000533407	0.00680956	0.937724	-0.00171073	0.0098088	0.861905
cg02984430	0.0192182	0.0126395	0.131607	-0.00301244	0.00713871	0.673959	-0.017094	0.0102829	0.0996339
cg02984449	0.0205295	0.0152466	0.181247	-0.00996516	0.00861119	0.24999	-0.00820357	0.012404	0.509929
cg02984503	-0.00460323	0.0102542	0.654485	0.00101226	0.0057915	0.86161	0.0105086	0.00834234	0.21078
cg02984507	0.00240523	0.01222	0.84437	0.00442204	0.00690181	0.523208	0.00549554	0.00994168	0.581674
