## Supplementary Data 14 DoubleNegInteractionModelResults for "Neuron-Specific DNA Methylation Differences in the Prefrontal Cortex in Parkinson’s Disease" (part 11 of 84)

### Sheet: Sheet 1 (continued)
Supplementary Data 14: Results from linear regression analysis considering PD and GBA1 status in double negative samples
cg02984580	0.0321679	0.031569	0.310726	-0.0370878	0.01783	0.0401282	-0.0317281	0.0256832	0.219648
cg02984614	5.13602e-05	0.00485316	0.991578	0.00386036	0.00274104	0.16219	0.000583524	0.00394832	0.882812
cg02984617	-0.019555	0.0378082	0.60617	0.0115856	0.0213539	0.588668	0.0154335	0.0307591	0.616967
cg02984631	-0.0252957	0.0261982	0.336647	0.0129722	0.0147966	0.382794	0.017298	0.0213138	0.418995
cg02984632	-0.00320336	0.00229201	0.165383	0.0025023	0.00129452	0.0561223	0.00488561	0.00186468	0.0101894
cg02984711	-0.00998759	0.0228335	0.662777	-0.00679689	0.0128962	0.599354	0.00347921	0.0185763	0.851819
cg02984737	-0.0136079	0.0101686	0.183919	0.00592374	0.00574317	0.304872	0.00666718	0.00827272	0.422238
cg02984790	0.0216945	0.0176322	0.221495	-0.00104182	0.00995856	0.916895	-0.0209104	0.0143448	0.148119
cg02984792	-0.0209022	0.0167665	0.215492	0.00243525	0.00946963	0.797591	0.00858088	0.0136405	0.530764
cg02984966	-0.0242524	0.0206816	0.243778	0.00380285	0.0116809	0.74545	0.0245848	0.0168257	0.147174
cg02985115	0.0111746	0.0337815	0.74151	-0.00382033	0.0190796	0.841715	-0.00306586	0.0274832	0.911405
cg02985120	-0.0253947	0.0258198	0.327766	0.00946558	0.0145829	0.5178	0.0140806	0.0210059	0.504233
cg02985139	0.00828214	0.00954291	0.387578	0.000924082	0.00538979	0.864223	-0.00952796	0.0077637	0.222671
cg02985145	-0.00164253	0.00899254	0.855446	0.00130997	0.00507894	0.797008	-0.00115401	0.00731594	0.874987
cg02985240	0.0174442	0.018849	0.356996	-0.011229	0.0106458	0.294118	-0.0201648	0.0153347	0.191587
cg02985250	-0.0581258	0.027588	0.037678	0.0464471	0.0155816	0.00362498	0.0326612	0.0224444	0.148809
cg02985292	0.00369025	0.0220204	0.867256	0.0011462	0.012437	0.926758	-0.0117869	0.0179148	0.512118
cg02985293	0.0242572	0.0235096	0.304704	3.99707e-05	0.0132781	0.997604	-0.00579081	0.0191264	0.76271
cg02985343	-0.00464372	0.0169068	0.784151	-0.00521728	0.00954888	0.586049	-0.00113854	0.0137546	0.934199
cg02985366	-0.0088432	0.0110557	0.425719	0.0120093	0.00624423	0.0573492	0.00112524	0.00899448	0.900698
cg02985381	0.0278748	0.0217965	0.203964	-0.0131903	0.0123106	0.286593	-0.00737101	0.0177327	0.678558
cg02985445	0.0437766	0.0244336	0.0762742	-0.000763587	0.0138	0.955986	-0.00866941	0.0198781	0.663702
cg02985453	0.0188949	0.0169009	0.26631	0.00250667	0.00954557	0.79341	-0.026602	0.0137499	0.0559099
cg02985496	0.00163319	0.00303669	0.59192	0.000705645	0.00171511	0.681656	-0.000198217	0.00247052	0.936216
cg02985515	0.0530216	0.0347298	0.130059	-0.0342628	0.0196152	0.0838142	-0.0479523	0.0282546	0.0928422
cg02985539	-0.0272135	0.0316321	0.391718	0.0135939	0.0178657	0.448547	0.0141418	0.0257345	0.583894
cg02985540	0.00179277	0.0277863	0.948688	0.00589892	0.0156936	0.707818	-0.0100151	0.0226058	0.658719
cg02985541	-0.0114985	0.0330773	0.728866	0.0163187	0.0186819	0.384523	0.0164721	0.0269103	0.541881
cg02985568	0.00594657	0.0171172	0.729034	0.0121786	0.00966772	0.210762	-0.00686782	0.0139258	0.622995
cg02985617	-0.058484	0.0252141	0.0224439	0.0283572	0.0142408	0.0492357	0.052517	0.0205131	0.0119892
cg02985708	0.00663564	0.0041158	0.110126	-0.0030974	0.00232458	0.185801	-0.00352923	0.00334844	0.294477
cg02985724	-0.0015344	0.00624383	0.806392	0.000405552	0.00352648	0.908679	-0.00218878	0.00507971	0.667498
cg02985787	-0.0483681	0.0278865	0.0859797	0.021478	0.0157501	0.175795	0.0359888	0.0226872	0.115892
cg02985871	-0.0116428	0.0423449	0.783932	-0.00270055	0.0239162	0.910327	0.00837896	0.03445	0.808343
cg02985959	0.00178367	0.0108908	0.870244	-0.00317399	0.00615109	0.607014	-0.00647506	0.00886031	0.466649
cg02985963	0.00241706	0.00260192	0.355196	-0.000121514	0.00146955	0.934268	-0.00102999	0.00211681	0.627645
cg02985983	0.00384497	0.00659837	0.561424	0.00189662	0.00372673	0.61195	-0.0020295	0.00536815	0.706202
cg02986118	-0.0104061	0.0145966	0.477596	0.00338358	0.00824411	0.682391	0.0102988	0.0118752	0.387922
cg02986171	-0.00198625	0.0173657	0.909172	0.00317039	0.00980809	0.7472	0.00668957	0.014128	0.636912
cg02986233	-0.0277659	0.0214281	0.198097	0.00644306	0.0121025	0.595671	0.0202757	0.0174329	0.247627
cg02986287	-0.00181199	0.0109466	0.868868	0.00184704	0.00618258	0.765765	0.00117491	0.00890567	0.895312
cg02986315	-0.00958509	0.0133307	0.473836	0.00261248	0.00752909	0.729347	0.00746702	0.0108452	0.492761
cg02986334	-0.00426672	0.013668	0.755576	0.00851599	0.00771965	0.27266	0.00681942	0.0111197	0.541117
cg02986379	0.000644602	0.00277536	0.816821	-0.00198247	0.00156751	0.208968	0.00061905	0.00225791	0.784532
cg02986404	4.98483e-05	0.0424655	0.999066	0.0266102	0.0239843	0.269936	-0.0106682	0.0345481	0.758134
cg02986414	0.0194451	0.0297491	0.514877	-0.00404562	0.0168022	0.810229	-5.76744e-05	0.0242026	0.998104
cg02986439	0.00426947	0.0042558	0.318229	0.000934142	0.00240365	0.69839	-0.00310632	0.00346233	0.371824
cg02986451	-0.0321874	0.0231986	0.168445	0.00833937	0.0131025	0.525952	0.0169107	0.0188734	0.372444
cg02986494	0.00838415	0.0139171	0.548276	-0.00784661	0.00786031	0.320613	0.000705017	0.0113223	0.950476
cg02986508	0.00562664	0.00910772	0.538148	-0.00182609	0.005144	0.723356	-0.00354558	0.00740965	0.633354
cg02986546	-0.000538628	0.00257788	0.834927	-0.00116041	0.00145598	0.427379	0.000225744	0.00209726	0.914503
cg02986585	0.00770578	0.0174228	0.659261	-0.00309913	0.00984033	0.753475	0.0034436	0.0141745	0.808556
cg02986590	0.0053554	0.0199313	0.788731	-0.00116212	0.0112571	0.917988	-0.00777626	0.0162152	0.632606
cg02986632	-0.00190634	0.0131148	0.884727	0.00220339	0.00740718	0.76674	0.00478912	0.0106696	0.654528
cg02986643	-0.00149008	0.0169381	0.930078	0.0110426	0.00956657	0.251188	0.00572905	0.0137801	0.678504
cg02986692	-0.0114006	0.00942168	0.229176	-0.00472979	0.00532132	0.376267	0.00956091	0.00766507	0.215247
cg02986715	-0.00017887	0.029878	0.995236	-0.00626307	0.016875	0.71133	-0.0042326	0.0243075	0.862124
cg02986733	0.0214448	0.0181377	0.239936	-0.00245208	0.0102441	0.811322	-0.0208704	0.0147561	0.160425
cg02986791	0.0222808	0.0246021	0.367344	-0.00290706	0.0138951	0.834715	-0.00768173	0.0200152	0.701962
cg02986801	-0.00325246	0.0328783	0.921401	0.00890924	0.0185695	0.632454	0.00986568	0.0267484	0.713048
cg02986806	0.00904375	0.00532527	0.0926295	-0.00335874	0.00300769	0.266845	-0.0069687	0.00433241	0.110941
cg02986878	0.0468654	0.0213381	0.0304271	-0.0130811	0.0120517	0.280399	-0.0357551	0.0173598	0.0420829
cg02986905	0.010114	0.0138079	0.465623	-0.00512514	0.00779863	0.512603	-0.0119874	0.0112335	0.288543
cg02986916	-0.000249054	0.0133958	0.985204	0.00205255	0.00756587	0.786738	0.00294084	0.0108982	0.787846
cg02986917	-0.0282047	0.0237827	0.238516	-0.00466665	0.0134324	0.729022	0.0240359	0.0193486	0.217106
cg02986924	-0.0283992	0.0247716	0.254402	0.00792231	0.0139909	0.572519	0.0169707	0.0201531	0.401788
cg02986933	0.00581423	0.00764353	0.448678	-0.000862088	0.00431703	0.842133	-0.00777133	0.00621845	0.214378
cg02986937	0.00314482	0.00541218	0.562532	-0.00189749	0.00305677	0.536206	-0.000708416	0.00440312	0.872511
cg02986938	0.00242861	0.00608786	0.690815	0.000979897	0.00343839	0.776256	0.000770203	0.00495282	0.876741
cg02986960	0.0122175	0.0109268	0.266249	0.00185235	0.00617142	0.764699	-0.00952867	0.00888959	0.286401
cg02987026	-0.0307515	0.0199735	0.126876	0.0183842	0.0112809	0.106381	0.0085434	0.0162496	0.600241
cg02987030	-0.0146154	0.0178785	0.415634	0.012266	0.0100977	0.227387	0.0164261	0.0145452	0.261521
cg02987051	0.0125498	0.00389824	0.00174293	-0.00109283	0.00220171	0.620756	-0.00711927	0.00317144	0.0270288
cg02987054	-0.00267248	0.00876936	0.761202	0.00144265	0.00495289	0.771458	0.00292582	0.00713437	0.682627
cg02987085	-0.00926962	0.0145954	0.526841	-0.00707592	0.00824343	0.392783	0.00466617	0.0118742	0.695198
cg02987095	0.00595433	0.00960465	0.536735	0.00393817	0.00542466	0.469584	-0.00501777	0.00781393	0.522271
cg02987130	0.00292926	0.00286477	0.309057	-0.00136557	0.00161801	0.400734	-0.0039161	0.00233065	0.0960919
cg02987163	0.00576963	0.00529463	0.278512	-0.00326329	0.00299038	0.277834	-0.00536587	0.00430749	0.215842
cg02987165	0.0126302	0.0270378	0.641444	0.00446764	0.0152708	0.770477	-0.00240287	0.0219968	0.913238
cg02987167	-0.0232945	0.020271	0.253291	0.0120262	0.011449	0.29611	0.0140161	0.0164916	0.397456
cg02987179	-0.0172751	0.0115307	0.137298	0.00555801	0.00651247	0.395496	0.0115568	0.00938085	0.220912
cg02987199	-0.0432573	0.0321191	0.181157	0.0222277	0.0181407	0.223402	0.0194304	0.0261307	0.458907
cg02987216	0.0279274	0.0476441	0.559111	0.00444298	0.0269091	0.869197	-0.00794868	0.0387612	0.837944
cg02987249	-0.00229864	0.0172831	0.894466	-0.00634275	0.00976139	0.517355	0.00529017	0.0140607	0.707554
cg02987250	0.0111469	0.0390292	0.775784	0.00813464	0.0220435	0.712904	-0.00103852	0.0317525	0.973975
cg02987264	-0.0108024	0.0175229	0.539011	0.00420116	0.00989684	0.672136	0.00151491	0.0142559	0.915589
cg02987277	-0.0148809	0.0167809	0.377369	0.0120238	0.00947778	0.207579	0.000174437	0.0136522	0.989832
cg02987300	0.00959628	0.013428	0.476527	-0.00535591	0.00758408	0.481737	-0.0139219	0.0109245	0.205543
cg02987368	-0.015869	0.0149747	0.291876	0.0103559	0.00845762	0.22372	0.0251029	0.0121827	0.0419973
cg02987387	0.0293329	0.0196312	0.138336	-0.0135345	0.0110876	0.225132	-0.0256773	0.0159711	0.111109
cg02987388	0.0211875	0.0237792	0.375105	0.00177126	0.0134304	0.895346	0.0045299	0.0193457	0.815353
cg02987427	-0.00416114	0.0083125	0.617783	0.00976994	0.00469486	0.0400429	9.13231e-05	0.00676269	0.989253
cg02987466	-0.0444523	0.0231921	0.0581892	0.0241608	0.0130988	0.06813	0.00672483	0.0188681	0.722297
cg02987481	-0.0208682	0.017567	0.237737	0.00666059	0.00992176	0.503601	0.019166	0.0142918	0.183003
cg02987482	-0.00303771	0.0200068	0.87963	0.019078	0.0112998	0.0945233	0.0039457	0.0162767	0.808966
cg02987523	-0.0163562	0.0415187	0.694475	0.0134167	0.0234496	0.568529	0.0209424	0.0337779	0.536695
cg02987547	-0.00322596	0.0174809	0.85397	0.000518604	0.00987312	0.958216	-0.0123716	0.0142217	0.386473
cg02987555	0.0217384	0.0254998	0.396019	-0.00513712	0.0144022	0.72209	-0.00194011	0.0207456	0.925682
cg02987618	-0.0589699	0.0211821	0.00644517	0.0248534	0.0119636	0.0403772	0.0298452	0.0172329	0.0864423
cg02987621	0.0128057	0.0107879	0.23808	-0.00460534	0.00609295	0.451553	-0.0120847	0.00877657	0.171674
cg02987635	0.00331344	0.0302654	0.913046	0.00267508	0.0170938	0.875965	0.00984644	0.0246226	0.690105
cg02987658	0.0243903	0.0181547	0.182224	-0.0113563	0.0102537	0.270775	-0.0084483	0.0147699	0.568636
cg02987705	0.00186042	0.00658252	0.778057	-0.00414233	0.00371778	0.26792	0.0032391	0.00535525	0.54668
cg02987724	0.000503451	0.00661215	0.939463	0.00118611	0.00373451	0.751459	0.0021502	0.00537936	0.690238
cg02987772	-0.0267325	0.0149288	0.0764346	0.00325955	0.00843171	0.699904	0.0139281	0.0121454	0.254266
cg02987776	0.0231102	0.0233252	0.324232	-0.00953683	0.013174	0.470843	-0.00485623	0.0189764	0.798557
cg02987778	-0.0159729	0.0174647	0.362655	0.0112952	0.00986397	0.25496	0.00961601	0.0142085	0.500141
cg02987814	0.00429067	0.0157727	0.786169	0.00420625	0.00890832	0.637855	-0.00840494	0.012832	0.514001
cg02987832	-0.00196465	0.00430684	0.649277	0.00105452	0.00243248	0.665592	0.00244442	0.00350386	0.487057
cg02987853	-0.00826546	0.00497897	0.100096	0.00166873	0.0028121	0.554273	0.00559979	0.00405068	0.169981
cg02987870	0.0434818	0.0258582	0.0958408	-0.0189588	0.0146046	0.197286	-0.0367618	0.0210371	0.0836877
cg02987888	0.0138037	0.00939924	0.145144	0.00128588	0.00530865	0.809112	-0.010472	0.00764682	0.173986
cg02987906	0.0260631	0.0339525	0.444552	-0.0107623	0.0191762	0.57592	-0.0327321	0.0276223	0.238889
cg02987912	-0.0151604	0.0121516	0.215149	0.00739069	0.00686317	0.284185	0.0119601	0.00988602	0.229267
cg02987928	-0.0276231	0.0150502	0.0694788	0.0122759	0.00850027	0.151877	0.0211859	0.0122442	0.0867278
cg02987997	-0.00878568	0.010715	0.41424	-0.000407349	0.00605179	0.946472	0.0104862	0.00871728	0.231906
cg02988025	0.000830346	0.00520154	0.873497	-0.00225439	0.00293781	0.444706	0.000331224	0.00423175	0.937772
cg02988046	0.003853	0.00447778	0.39163	-5.4138e-05	0.00252903	0.982965	-0.00306346	0.00364293	0.402432
cg02988101	0.00513358	0.00933738	0.583716	0.00197081	0.00527371	0.709431	-0.00603415	0.00759649	0.42892
cg02988117	0.0015785	0.0201103	0.937597	0.00138894	0.0113582	0.902924	0.000453438	0.0163609	0.977946
cg02988118	0.00562501	0.00925777	0.544859	0.000196769	0.00522874	0.970058	-0.00818719	0.00753172	0.279691
cg02988137	-0.0122996	0.0469075	0.79371	-0.0128421	0.0264931	0.628947	-0.00768155	0.0381619	0.84089
cg02988155	-0.0160795	0.0121398	0.188408	0.00832452	0.00685649	0.227624	0.0077263	0.00987641	0.435925
cg02988171	0.00150274	0.00240543	0.533601	0.000611416	0.00135857	0.653674	-0.00135554	0.00195695	0.490149
cg02988254	0.000588822	0.00679477	0.93112	-0.00109774	0.00383765	0.775447	-0.00144339	0.00552793	0.794556
cg02988255	-0.00161055	0.0176172	0.927346	0.00133673	0.00995011	0.893406	0.000778083	0.0143326	0.956816
cg02988267	0.00134499	0.00438759	0.75984	-0.00215854	0.00247809	0.385856	-0.000408563	0.00356956	0.909109
cg02988288	-0.0254427	0.0445148	0.568931	-0.0157004	0.0251418	0.533767	0.0108955	0.0362154	0.764163
cg02988371	0.0269799	0.0220684	0.224428	-0.00648659	0.0124641	0.603944	-0.020013	0.0179539	0.267709
cg02988384	0.000646909	0.0182507	0.971796	0.0056344	0.0103079	0.585889	0.00196173	0.0148479	0.895159
cg02988391	-0.00601933	0.042372	0.887325	0.0158995	0.0239315	0.50801	0.0149412	0.0344721	0.665656
cg02988394	0.000345319	0.0130111	0.97888	0.00167111	0.00734863	0.820583	0.00935461	0.0105853	0.379002
cg02988397	0.00113489	0.0265907	0.966044	-0.00401848	0.0150183	0.789591	-0.00368423	0.021633	0.865121
cg02988422	0.00375157	0.0127838	0.769789	-0.00632487	0.00722025	0.383177	-0.00486034	0.0104004	0.641306
cg02988445	0.00552873	0.00830024	0.506916	0.00121067	0.00468794	0.796754	-0.00525727	0.00675272	0.438126
cg02988476	-0.0096077	0.0244424	0.695118	-0.0158777	0.013805	0.252883	0.02063	0.0198853	0.30208
cg02988513	-0.0111638	0.0134588	0.408848	0.0139972	0.00760148	0.0685911	0.0123021	0.0109495	0.263956
cg02988531	0.00257594	0.00524589	0.624496	-0.000773268	0.00296286	0.79465	-0.00323842	0.00426783	0.449795
cg02988673	-0.00139617	0.040922	0.972853	-0.0103079	0.0231125	0.656589	-0.0159672	0.0332924	0.632577
cg02988727	0.0112364	0.0217405	0.60643	-0.00216713	0.0122789	0.860272	-0.0037071	0.0176871	0.83442
cg02988730	0.00894487	0.0122838	0.468237	0.00573038	0.00693783	0.410832	-0.0147945	0.00999356	0.141973
cg02988755	0.0320922	0.0237737	0.180157	-0.0126201	0.0134273	0.349589	-0.00390897	0.0193413	0.840253
cg02988775	-0.00964833	0.0487003	0.843364	0.0235855	0.0275057	0.393273	0.0119044	0.0396205	0.764462
cg02988788	0.0165359	0.0135749	0.226101	0.00103943	0.00766703	0.892438	-0.0143459	0.0110439	0.196997
cg02988795	-0.0153957	0.0140228	0.274936	0.00653258	0.00792002	0.411478	0.00487432	0.0114084	0.670128
cg02988798	-0.0126976	0.0127884	0.323204	-0.00576993	0.00722285	0.426313	0.0105748	0.0104041	0.31194
cg02988811	-0.00200597	0.0318093	0.949845	-0.012504	0.0179658	0.488082	-0.00701652	0.0258787	0.78686
cg02988814	0.000602022	0.00217411	0.782436	-0.000403687	0.00122793	0.743043	-0.0012036	0.00176876	0.497807
cg02988816	0.00142835	0.0188311	0.939693	0.000106618	0.0106357	0.992022	-0.0149445	0.0153202	0.331725
cg02988842	0.00842913	0.0398733	0.833016	0.000897892	0.0225203	0.968278	0.00296649	0.0324392	0.927324
cg02988947	-0.00839222	0.0238767	0.725982	-0.00539628	0.0134854	0.689913	-0.00388217	0.0194251	0.842009
cg02988984	0.0278751	0.0230774	0.229995	-0.0116564	0.013034	0.373349	-0.00827105	0.0187748	0.660516
cg02988997	-0.0312449	0.0186534	0.0971178	0.0195399	0.0105354	0.0666467	0.0244136	0.0151756	0.110891
cg02989020	-0.00298885	0.012231	0.807459	0.00169662	0.00690804	0.806505	-0.00240097	0.00995065	0.809836
cg02989033	-0.0240166	0.0109235	0.0302573	0.00977873	0.00616952	0.116187	0.0159594	0.00888686	0.075602
cg02989101	-0.00854514	0.00925047	0.357884	0.00180843	0.00522462	0.729982	0.00829597	0.00752578	0.273013
cg02989230	0.0106931	0.0109496	0.331182	-0.00255083	0.00618427	0.680896	-0.0103023	0.00890811	0.250286
cg02989244	-0.0128409	0.0442197	0.772132	-0.0063991	0.0249751	0.798319	-0.00930409	0.0359753	0.796467
cg02989255	-0.0268006	0.0327662	0.415378	-0.0143609	0.0185062	0.439613	0.0220848	0.0266572	0.409414
cg02989257	0.00566532	0.022822	0.804469	-0.0206542	0.0128898	0.112293	0.0132019	0.018567	0.478749
cg02989264	-0.0310977	0.0239228	0.196678	0.0306911	0.0135115	0.0253047	0.0158066	0.0194626	0.418671
cg02989351	-0.00682103	0.00603773	0.261346	0.00129387	0.00341008	0.705193	0.00168251	0.00491204	0.732687
cg02989376	0.0371976	0.0184111	0.0460715	-0.0184231	0.0103985	0.0795518	-0.0306358	0.0149785	0.0435031
cg02989381	0.0384414	0.0232862	0.101975	-0.0230153	0.0131519	0.0832549	-0.0281136	0.0189446	0.141021
cg02989391	-0.0156883	0.0240384	0.51552	0.00134646	0.0135768	0.921203	0.00386785	0.0195566	0.843629
cg02989435	0.00747937	0.0239177	0.755164	-0.014359	0.0135086	0.290417	-0.00184966	0.0194585	0.924464
cg02989442	-0.00283101	0.0107276	0.792411	0.00776967	0.0060589	0.202742	0.000562216	0.00872751	0.948768
cg02989448	0.0632013	0.035883	0.0813042	0.0096805	0.0202666	0.633957	-0.0622465	0.0291929	0.0354859
cg02989450	-0.0326196	0.0491892	0.508794	-0.0204286	0.0277818	0.463899	-0.000713281	0.0400182	0.985816
cg02989453	0.0210936	0.0181247	0.24733	-0.000897999	0.0102367	0.930276	0.0015399	0.0147455	0.91704
cg02989471	-0.0184568	0.01496	0.220249	0.00685475	0.00844935	0.419173	0.0121954	0.0121708	0.318802
cg02989510	0.000691129	0.0125035	0.956032	0.00143861	0.00706194	0.839	0.00276246	0.0101723	0.786527
cg02989521	0.00796566	0.00911647	0.384382	-0.00466161	0.00514894	0.367498	-0.0110497	0.00741677	0.13948
cg02989555	0.00555952	0.0138251	0.688462	-0.00610942	0.00780834	0.435853	0.00109017	0.0112475	0.922983
cg02989645	-0.00431251	0.00553565	0.437832	-0.000352568	0.00312651	0.910446	0.00096409	0.00450357	0.830935
cg02989660	0.00364154	0.00736398	0.622055	0.00399858	0.00415914	0.33872	-0.00569784	0.00599102	0.343912
cg02989671	0.00176028	0.00365878	0.63151	-0.00155076	0.00206646	0.454787	-0.00211526	0.00297663	0.479005
cg02989693	0.0227255	0.0124455	0.0708944	0.00647542	0.00702915	0.359196	-0.0311847	0.0101251	0.00268677
cg02989715	0.00572515	0.0120365	0.635382	-0.00514318	0.00679815	0.451131	-0.00169304	0.00979237	0.863092
cg02989724	-0.0318406	0.0225414	0.16096	0.0176966	0.0127313	0.167675	0.0268682	0.0183387	0.146093
cg02989760	0.00270281	0.00344935	0.435182	-0.0010695	0.00194818	0.58427	-9.3269e-05	0.00280625	0.973554
cg02989768	0.000939083	0.00345551	0.786375	-0.00065519	0.00195166	0.737808	-0.000858186	0.00281126	0.76081
cg02989808	-0.0117058	0.0107306	0.277999	-0.00103861	0.00606059	0.864286	4.25566e-05	0.00872995	0.99612
cg02989814	0.0117642	0.0223697	0.600147	-0.0254278	0.0126343	0.0469	-0.0194562	0.018199	0.287658
cg02989815	0.00817165	0.012998	0.531017	0.00497142	0.00734119	0.499877	-0.0112136	0.0105746	0.291556
cg02989820	-0.0104612	0.02084	0.616808	-0.00230191	0.0117703	0.845352	0.00888127	0.0169545	0.60158
cg02989828	0.0146611	0.0133867	0.276111	-0.00849258	0.00756072	0.264076	-0.00683097	0.0108908	0.531971
cg02989831	0.0450235	0.0322325	0.165618	-0.0325456	0.0182048	0.0769068	-0.0460708	0.026223	0.0820605
cg02989842	0.0159038	0.0140097	0.259061	0.00703434	0.00791263	0.376179	-0.00915386	0.0113977	0.423842
cg02989859	-0.0265219	0.0213161	0.216388	0.00993812	0.0120393	0.411106	0.0220408	0.0173419	0.206753
cg02989923	0.0204917	0.0299784	0.495873	0.000607217	0.0169317	0.971465	-0.00888999	0.0243892	0.716266
cg02989939	-0.00684478	0.0361081	0.850043	0.0159068	0.0203937	0.437279	0.00256713	0.029376	0.930541
cg02989940	-0.0144794	0.0243584	0.553592	0.00308871	0.0137575	0.822827	0.0173435	0.0198169	0.383614
cg02989971	-0.00297837	0.00443037	0.503	-0.0010299	0.00250225	0.681539	0.00269164	0.00360436	0.456988
cg02990013	-0.00321654	0.0119318	0.788053	0.0026246	0.00673904	0.697779	0.00473776	0.00970722	0.626593
cg02990033	0.026568	0.0210872	0.210692	0.00303726	0.0119099	0.799243	-0.0334756	0.0171556	0.0538773
cg02990092	-0.0277749	0.0182048	0.130308	0.0105151	0.010282	0.308983	0.0233184	0.0148107	0.11861
cg02990094	0.00341794	0.00298376	0.254786	0.000172294	0.00168521	0.918776	-0.00176242	0.00242746	0.469547
cg02990147	0.092005	0.0532809	0.0873558	-0.0565543	0.0300928	0.0631705	-0.0777683	0.043347	0.075883
cg02990289	-0.000712569	0.0146132	0.961208	-0.0061124	0.00825346	0.460715	-0.00321864	0.0118887	0.787166
cg02990302	0.0227186	0.0274336	0.40961	0.000299601	0.0154944	0.984612	-0.00504068	0.0223188	0.821789
cg02990310	0.0208813	0.0217757	0.339955	5.61431e-05	0.0122988	0.996367	-0.00713582	0.0177157	0.687976
cg02990330	-0.00682196	0.0196853	0.729672	0.0150603	0.0111182	0.17867	-0.0037809	0.0160151	0.813861
cg02990352	0.00896212	0.0361004	0.804456	0.0117943	0.0203893	0.564284	-0.00181844	0.0293697	0.950756
cg02990368	0.0187191	0.0122049	0.128316	-0.0117994	0.00689327	0.0901107	-0.00533869	0.00992938	0.592027
cg02990436	-0.00385929	0.0128466	0.764499	-0.00100695	0.00725572	0.889909	0.00130725	0.0104515	0.900718
cg02990438	0.000941706	0.00344935	0.78542	1.00558e-05	0.00194817	0.995892	-0.000372719	0.00280624	0.89461
cg02990451	-0.00465416	0.0153233	0.761977	-0.00373846	0.00865454	0.666716	0.0037455	0.0124664	0.764472
cg02990474	0.0211702	0.0437397	0.629463	9.82615e-05	0.024704	0.996834	-0.00534651	0.0355847	0.880878
cg02990507	-0.0134552	0.00931259	0.151692	0.00236845	0.0052597	0.653488	0.011997	0.00757632	0.116531
cg02990553	0.00326077	0.0171424	0.849533	-0.00554899	0.00968195	0.567872	0.00018708	0.0139463	0.989325
cg02990598	0.00217787	0.0240837	0.928131	0.00604318	0.0136024	0.657824	-0.00122722	0.0195935	0.950186
cg02990672	0.0111711	0.00439569	0.01261	-0.00401773	0.00248266	0.108809	-0.00722185	0.00357614	0.0461707
cg02990705	-0.00909049	0.00906478	0.318409	0.0041045	0.00511974	0.424666	0.00615217	0.00737471	0.406183
cg02990742	0.0389692	0.0181185	0.033952	-0.0242501	0.0102333	0.01976	-0.0271508	0.0147405	0.0685105
cg02990793	0.0247407	0.021343	0.249195	-0.00370878	0.0120544	0.758987	-0.0129241	0.0173638	0.458468
cg02990869	0.00256992	0.0120797	0.831966	0.00473031	0.00682257	0.489741	0.00362087	0.00982754	0.713339
cg02990878	0.00515502	0.0148417	0.729086	8.77027e-05	0.00838254	0.991674	0.00238048	0.0120746	0.84412
cg02990965	-0.000422355	0.0152669	0.977986	-0.00535061	0.00862265	0.53635	-0.00800687	0.0124205	0.520659
cg02991011	0.011844	0.00667281	0.0790097	-0.00288225	0.00376877	0.446245	-0.00703608	0.00542871	0.19799
cg02991051	0.00483353	0.0031208	0.12465	-0.00406274	0.00176261	0.0232785	-0.00401937	0.00253895	0.116624
cg02991078	-0.00444444	0.0112894	0.694669	-0.000571296	0.00637617	0.928789	-0.00154598	0.00918453	0.866675
cg02991082	-0.0116747	0.0147133	0.429417	0.0132364	0.00831	0.114418	0.00859074	0.0119701	0.47466
cg02991085	0.0178849	0.0322651	0.580629	-0.0242777	0.0182232	0.185871	-0.00964307	0.0262495	0.714141
cg02991118	-0.0078616	0.0112936	0.488006	-0.00145604	0.00637855	0.819911	0.00696237	0.00918796	0.450406
cg02991129	0.071152	0.020877	0.00095038	-0.0178816	0.0117912	0.132608	-0.0537819	0.0169846	0.00205677
cg02991207	-0.0292005	0.0167245	0.0839507	0.00476968	0.00944594	0.614731	0.0256565	0.0136064	0.062307
cg02991238	0.0385064	0.0152568	0.0132134	-0.0197503	0.00861695	0.0240435	-0.022818	0.0124122	0.0690402
cg02991271	0.00486596	0.0185125	0.793221	-0.00401657	0.0104558	0.701701	-0.0104335	0.015061	0.490105
cg02991306	-0.00884343	0.0134383	0.512031	-0.00191996	0.00758987	0.800826	0.00623671	0.0109328	0.569673
cg02991309	-0.0559772	0.0213098	0.0100029	0.0125967	0.0120357	0.297855	0.0404069	0.0173368	0.0218185
cg02991338	0.027599	0.0142514	0.0556762	-0.00942087	0.0080491	0.244668	-0.0239044	0.0115943	0.0418802
cg02991464	-0.00579465	0.0107014	0.589402	-0.000282797	0.00604409	0.962777	0.000402606	0.00870619	0.96321
cg02991469	-0.00786266	0.00865684	0.365969	-0.00334459	0.00488934	0.495553	0.00413959	0.00704283	0.558036
cg02991474	0.00113946	0.00339805	0.738095	0.000780022	0.0019192	0.685312	-0.00191117	0.00276451	0.490997
cg02991513	0.0180448	0.01077	0.0970306	-0.00871158	0.00608287	0.155283	-0.011601	0.00876204	0.188582
cg02991558	0.0150564	0.0315781	0.634567	-0.00443132	0.0178351	0.804298	-0.00312602	0.0256905	0.903402
cg02991571	-0.0062465	0.00902125	0.49031	0.00312938	0.00509516	0.540515	0.000696159	0.0073393	0.924625
cg02991686	-0.0555878	0.025354	0.0307129	0.0264615	0.0143198	0.0676341	0.0333784	0.0206269	0.108835
cg02991699	0.0342245	0.0523464	0.514767	-0.0365051	0.029565	0.219879	-0.0520042	0.0425868	0.224965
cg02991727	-0.0407152	0.0265593	0.128499	0.00459762	0.0150006	0.759877	0.0189673	0.0216075	0.382192
cg02991753	0.0113985	0.0265691	0.668857	0.00957048	0.0150061	0.52511	0.000266814	0.0216155	0.990177
cg02991759	0.00846902	0.00720669	0.242778	-0.00605734	0.0040703	0.139914	-0.0079084	0.00586305	0.180492
cg02991888	0.00484205	0.0238639	0.839632	-0.00353732	0.0134782	0.793528	-0.00804937	0.0194147	0.679339
cg02991901	0.0335639	0.0415207	0.420838	-0.0229048	0.0234507	0.331111	-0.0470206	0.0337794	0.167077
cg02991924	-0.011099	0.0101268	0.275763	-0.00456714	0.00571956	0.426504	0.014161	0.00823871	0.0888009
cg02991925	0.00125542	0.0081337	0.877653	0.00187855	0.00459388	0.683486	-0.000766424	0.00661723	0.90803
cg02991995	-0.010058	0.0330547	0.761556	-0.00809101	0.0186691	0.665684	0.00089603	0.0268919	0.973487
cg02992048	-0.019181	0.022375	0.393396	-0.00459598	0.0126373	0.716877	-0.008314	0.0182033	0.648876
cg02992067	-0.00217793	0.0150067	0.884906	-0.00861867	0.00847573	0.311721	0.000817674	0.0122088	0.946739
cg02992113	-0.0258187	0.0170419	0.132989	0.00879227	0.00962519	0.36324	0.0166674	0.0138646	0.232199
cg02992156	0.00475602	0.00365841	0.196642	-0.00101235	0.00206625	0.625266	-0.000563915	0.00297632	0.850118
cg02992176	0.00561049	0.0142411	0.694464	-0.00522345	0.00804333	0.51759	0.00295265	0.011586	0.799375
cg02992202	0.00616292	0.0162182	0.704768	0.00684434	0.00915999	0.456732	-0.00746923	0.0131945	0.572628
cg02992228	0.0217843	0.0281419	0.440741	-0.0093066	0.0158944	0.559539	-0.00120073	0.022895	0.958281
cg02992252	-0.00625808	0.00339038	0.0679351	0.00180347	0.00191487	0.348598	0.0032734	0.00275827	0.238192
cg02992296	-0.00867151	0.00919494	0.347962	0.00589693	0.00519326	0.258937	0.00803393	0.00748061	0.285474
cg02992314	0.00318727	0.0185664	0.864052	-0.00980414	0.0104862	0.35211	0.00379341	0.0151048	0.802233
cg02992360	-0.0131714	0.0195937	0.503022	-0.00261961	0.0110664	0.81337	0.0108841	0.0159406	0.496347
cg02992361	-0.0185184	0.0288777	0.522845	0.00370851	0.01631	0.820604	0.0120963	0.0234936	0.6078
cg02992366	0.0410311	0.0199753	0.0426287	-0.0179571	0.0112819	0.11468	-0.0216687	0.016251	0.185499
cg02992430	-0.0486306	0.0239703	0.0451927	0.0175823	0.0135383	0.197092	0.0287926	0.0195012	0.143028
cg02992435	0.00751816	0.0121637	0.537954	-0.00350969	0.00686999	0.610589	-0.00602314	0.00989584	0.544162
cg02992446	-0.0338505	0.0223054	0.132336	0.0145095	0.012598	0.252233	0.025192	0.0181467	0.168211
cg02992461	0.00465892	0.00383332	0.227144	-0.00277487	0.00216504	0.202983	-0.00305231	0.00311863	0.33012
cg02992503	0.00916844	0.00894739	0.308025	0.005617	0.00505344	0.269065	-0.0098279	0.00727921	0.180083
cg02992546	-0.0103439	0.0175908	0.557863	-0.00391096	0.00993518	0.694696	0.00474062	0.0143111	0.741159
cg02992549	0.0268541	0.0241085	0.268052	-0.0133169	0.0136164	0.330479	-0.00933933	0.0196136	0.635016
cg02992586	0.00983494	0.00718613	0.174253	0.00046222	0.00405869	0.909563	-0.00739875	0.00584633	0.208679
cg02992588	0.0269769	0.0129719	0.0401696	-0.0043755	0.00732649	0.55174	-0.0234567	0.0105534	0.0285368
cg02992596	0.0193129	0.0219086	0.380194	-0.0218982	0.0123739	0.079886	-0.0173083	0.0178239	0.333903
cg02992617	-0.0351951	0.0300091	0.243713	0.0193795	0.016949	0.255658	0.0317755	0.0244141	0.196131
cg02992632	-0.000383904	0.00639852	0.952279	-0.000620061	0.00361386	0.864122	0.00354725	0.00520556	0.497204
cg02992645	0.0161135	0.0102898	0.120581	0.00132147	0.00581164	0.820599	-0.0130938	0.00837135	0.121012
cg02992647	0.0121066	0.00694822	0.084575	0.00101066	0.00392432	0.797303	-0.00883921	0.00565277	0.121113
cg02992705	-0.0132088	0.0248705	0.596548	0.0152347	0.0140468	0.280774	0.0116724	0.0202336	0.565341
cg02992714	0.0348039	0.0441636	0.432559	-0.00517815	0.0249434	0.835975	-0.0060804	0.0359296	0.865964
cg02992762	-0.00995596	0.0305002	0.744801	-0.00439947	0.0172264	0.798956	0.00204662	0.0248137	0.934434
cg02992767	-0.029705	0.0215909	0.172017	-0.00101812	0.0121945	0.933632	0.0122892	0.0175654	0.48582
cg02992777	0.0439372	0.0210788	0.039722	0.00340047	0.0119052	0.775765	-0.044295	0.0171488	0.0112727
cg02992847	-0.00144655	0.0117902	0.902603	-0.0042811	0.00665905	0.521791	0.00857431	0.009592	0.373564
cg02992856	0.00167217	0.00257481	0.517577	-0.000119322	0.00145424	0.934773	-0.00179359	0.00209475	0.39396
cg02992881	0.00195411	0.00339469	0.566179	0.0016308	0.0019173	0.397082	-0.00248482	0.00276177	0.370475
cg02992882	0.000684043	0.00816425	0.933398	-0.0072127	0.00461113	0.120995	0.00749871	0.00664208	0.261667
cg02992887	0.0100581	0.0334177	0.764066	0.00843815	0.0188742	0.655808	-0.0086278	0.0271872	0.751655
cg02992951	0.00262502	0.0078715	0.739481	0.000196053	0.00444578	0.964916	-0.00011769	0.00640391	0.985375
cg02993013	-0.000314665	0.00675604	0.962946	0.0020241	0.00381578	0.596996	0.00716508	0.00549642	0.195428
cg02993069	-0.0167832	0.0265351	0.52854	-0.00197013	0.0149869	0.895683	0.00808574	0.0215878	0.708803
cg02993070	-0.0156553	0.0307004	0.611242	0.0114185	0.0173394	0.511744	0.0139887	0.0249765	0.576708
cg02993094	0.00879665	0.017664	0.6196	0.00550058	0.00997653	0.582648	-0.0173839	0.0143706	0.229312
cg02993145	-0.00229126	0.00470869	0.627627	0.00185063	0.00265945	0.488158	0.00099907	0.00383079	0.794794
cg02993156	-0.00132735	0.0158974	0.933628	-0.000448567	0.00897877	0.960257	-0.0060753	0.0129334	0.639587
cg02993198	0.00823177	0.0124614	0.51043	-0.00516913	0.00703812	0.46443	-0.0154698	0.010138	0.130252
cg02993213	0.00362257	0.0102	0.723237	0.00573025	0.0057609	0.322342	-0.0110858	0.00829827	0.184669
cg02993250	0.000424644	0.00439107	0.923157	0.00477147	0.00248005	0.0572638	0.000804173	0.00357238	0.822364
cg02993259	-0.000672236	0.00452311	0.882157	0.00509967	0.00255463	0.0486819	0.000940317	0.00367981	0.798846
cg02993280	-0.00185626	0.00245039	0.450545	0.000331683	0.00138397	0.811093	0.00128331	0.00199353	0.521249
cg02993324	-0.0146527	0.0127845	0.254531	0.017746	0.00722063	0.0157399	0.00765067	0.0104009	0.463746
cg02993340	-0.00365964	0.00684127	0.593906	-0.00574138	0.00386392	0.140516	0.00355906	0.00556577	0.524019
cg02993349	-0.000268817	0.0217654	0.990171	0.00529601	0.012293	0.667549	0.00367858	0.0177074	0.835861
cg02993352	8.82541e-05	0.0101953	0.993111	0.000917537	0.00575824	0.873726	-0.00587249	0.00829443	0.480623
cg02993533	0.000659795	0.00686544	0.923634	0.000367842	0.00387757	0.924616	-0.00248112	0.00558543	0.657868
cg02993564	-0.00809943	0.00986128	0.413448	0.0072633	0.00556961	0.195256	0.00302625	0.00802271	0.706833
cg02993606	-0.0197864	0.0378177	0.602013	0.00767035	0.0213593	0.720285	-0.00358193	0.0307669	0.907557
cg02993644	0.0234796	0.0228178	0.306009	-0.0121003	0.0128874	0.350076	-0.00509689	0.0185636	0.784229
cg02993699	0.00529754	0.0162928	0.745764	-0.00491846	0.0092021	0.594211	0.000891494	0.0132551	0.946514
cg02993722	0.016492	0.0437097	0.706762	0.00790402	0.0246871	0.749522	0.00492107	0.0355604	0.890219
cg02993825	-0.0774791	0.0289561	0.00874001	0.0395116	0.0163543	0.0175448	0.0556752	0.0235574	0.0200829
cg02993882	-0.0106738	0.0120095	0.376297	-0.00109182	0.00678289	0.872451	0.0103003	0.00977039	0.294365
cg02993937	0.00711451	0.00812423	0.383326	-0.00352745	0.00458853	0.443888	-0.00892537	0.00660952	0.180004
cg02993943	0.00663878	0.00515984	0.201256	-0.00574058	0.00291425	0.0516806	-0.00212002	0.00419782	0.614673
cg02993944	-0.012255	0.0078769	0.122975	0.0076608	0.00444884	0.0882282	0.00176047	0.00640831	0.784112
cg02993987	-0.00595153	0.0113232	0.60035	0.0111328	0.00639529	0.0848591	-0.000222117	0.00921206	0.980813
cg02993991	-0.0194496	0.0350024	0.579707	0.0299534	0.0197692	0.132951	0.0103686	0.0284764	0.716559
cg02994009	-0.00223485	0.0185326	0.904262	0.00809755	0.0104671	0.441018	-0.00293352	0.0150773	0.846136
cg02994018	0.0136693	0.00996076	0.173098	-0.00396553	0.00562579	0.482554	-0.0134973	0.00810365	0.0989903
cg02994053	-0.00519541	0.00888223	0.559945	-0.00432273	0.00501664	0.390968	0.00450637	0.0072262	0.534329
cg02994066	-0.0116134	0.0100799	0.252066	0.00671413	0.00569306	0.241113	0.00595213	0.00820054	0.469678
cg02994093	0.0203492	0.0155953	0.195005	-0.0102595	0.00880813	0.246937	-0.00809438	0.0126876	0.524978
cg02994113	0.0357273	0.0218323	0.104954	-0.0157009	0.0123308	0.205921	-0.0292578	0.0177618	0.102714
cg02994124	0.0535766	0.0530966	0.31544	-0.00304606	0.0299887	0.919303	-0.0305991	0.0431971	0.480403
cg02994170	0.0186291	0.011948	0.122177	-0.0161295	0.00674817	0.0187508	-0.00820384	0.00972037	0.400734
cg02994180	-0.000644145	0.0114142	0.955111	0.000612248	0.0064467	0.924532	-0.00285154	0.00928612	0.759438
cg02994183	0.00551486	0.0176195	0.754948	0.0111599	0.00995144	0.264842	-0.00957617	0.0143345	0.505672
cg02994187	0.0264371	0.0131726	0.0475063	-0.019607	0.00743982	0.00976988	-0.0203635	0.0107167	0.0603504
cg02994216	0.00539959	0.00532235	0.312836	-0.00341065	0.00300604	0.259311	-0.0017941	0.00433004	0.679532
cg02994237	0.00646948	0.0234027	0.782791	0.0112914	0.0132177	0.395044	-0.0114126	0.0190394	0.550276
cg02994253	0.018047	0.0221232	0.416622	-0.00630009	0.0124951	0.615249	-0.0126943	0.0179985	0.482296
cg02994288	-0.00322648	0.00306038	0.29435	0.00217425	0.00172849	0.211421	0.0013842	0.00248979	0.579511
cg02994291	0.0265438	0.0187667	0.160411	-0.00613844	0.0105993	0.563828	-0.020868	0.0152678	0.174816
cg02994326	0.000945593	0.00458124	0.836903	-0.000108245	0.00258747	0.966716	-0.000526164	0.0037271	0.888024
cg02994332	-0.0281046	0.0423781	0.508767	0.0303598	0.023935	0.207649	0.0347045	0.034477	0.316606
cg02994349	0.00174117	0.0110306	0.8749	-0.00289679	0.00623003	0.642982	-0.00334328	0.00897402	0.710287
cg02994370	-0.00102034	0.0146697	0.94469	-0.0129274	0.00828538	0.121921	-0.00172539	0.0119346	0.885347
cg02994463	-0.00832858	0.0457505	0.855924	0.0188499	0.0258397	0.467439	0.024648	0.0372206	0.509388
cg02994477	0.00762232	0.0149509	0.611322	-0.00827975	0.00844421	0.329242	-0.010841	0.0121634	0.374961
cg02994588	-0.00572758	0.00300181	0.0593122	0.00143996	0.00169541	0.397768	0.00401996	0.00244214	0.102951
cg02994607	-0.00604247	0.0114719	0.599579	0.00290932	0.00647928	0.65441	0.00306926	0.00933304	0.742964
cg02994616	-0.00725939	0.0596745	0.903425	0.017683	0.0337039	0.601005	0.00838428	0.0485486	0.863245
cg02994628	0.00153115	0.0317505	0.961635	0.0101978	0.0179325	0.570878	0.00875838	0.0258308	0.735285
cg02994645	0.00881393	0.00625994	0.162299	-0.00649658	0.00353559	0.0691689	-0.00431608	0.00509282	0.398791
cg02994653	0.00182517	0.00747042	0.807494	-0.000154582	0.00421926	0.970849	-0.00190759	0.00607761	0.754285
cg02994654	-0.00164648	0.022521	0.941869	0.0100861	0.0127197	0.429722	-0.00350515	0.0183221	0.848681
cg02994670	-0.0096259	0.0176594	0.586933	0.00240168	0.00997395	0.810217	0.00457385	0.0143669	0.75089
cg02994678	-0.0263374	0.0181918	0.150875	0.0098019	0.0102746	0.342435	0.0204149	0.0148	0.170917
cg02994773	-0.00399709	0.0138656	0.773746	0.00384434	0.00783123	0.624596	0.00487856	0.0112805	0.666344
cg02994803	0.0028611	0.0154159	0.853146	0.000609079	0.00870681	0.944373	-0.010784	0.0125417	0.391971
cg02994804	0.00234911	0.00837473	0.779685	-0.00171705	0.00473001	0.717377	-0.00302113	0.00681332	0.658443
cg02994863	0.00119377	0.00586501	0.839135	-0.000380429	0.00331253	0.908803	-0.000241939	0.00477152	0.959664
cg02994900	0.00107035	0.022098	0.961467	-0.00739706	0.0124808	0.554765	-0.0124727	0.017978	0.489464
cg02994918	0.0184946	0.0298621	0.537135	0.00758199	0.016866	0.654033	-0.0107352	0.0242945	0.659551
cg02994923	-0.00128415	0.0288745	0.964617	0.0135263	0.0163082	0.408885	0.0114565	0.0234911	0.626854
cg02994943	-0.000690284	0.0140489	0.960912	0.00227992	0.00793474	0.774463	-0.00769813	0.0114296	0.502197
cg02994956	-0.0273463	0.0229034	0.235367	0.0128681	0.0129357	0.322299	0.0211497	0.0186332	0.259122
cg02994974	0.000817364	0.00594671	0.890959	-0.000375019	0.00335867	0.911324	-0.000992616	0.00483798	0.837864
cg02995011	-0.0136587	0.0373712	0.715535	0.0102644	0.0211071	0.627841	0.0149883	0.0304036	0.62313
cg02995013	-0.0223499	0.0118889	0.0630915	0.00824586	0.00671477	0.222381	0.0145247	0.00967226	0.136393
cg02995045	0.0372593	0.022471	0.100493	-0.0316057	0.0126915	0.0144458	-0.0245572	0.0182814	0.182282
cg02995055	0.00118064	0.0105359	0.911006	0.00120514	0.00595063	0.839928	-0.00476356	0.00857156	0.579655
cg02995061	-0.0300015	0.019824	0.133399	0.00308494	0.0111965	0.783492	0.045176	0.016128	0.00613672
cg02995065	0.0141806	0.0236277	0.549778	-0.00158684	0.0133448	0.905589	-0.00660163	0.0192225	0.732008
cg02995100	-0.0276051	0.0121009	0.0246988	0.00160678	0.00683455	0.814624	0.018985	0.0098448	0.0566963
cg02995130	0.00027422	0.0037877	0.942433	-0.00164614	0.00213928	0.443457	0.00254842	0.00308151	0.410245
cg02995206	-0.00317398	0.00355622	0.374303	0.000683396	0.00200854	0.7344	0.00291041	0.00289319	0.316915
cg02995290	0.000441918	0.00291419	0.87978	0.000223897	0.00164592	0.892075	-4.41569e-05	0.00237086	0.985178
cg02995295	0.0121981	0.00767261	0.115095	-0.00898375	0.00433345	0.0407855	-0.00858106	0.0062421	0.172357
cg02995319	0.00382022	0.0356446	0.914869	0.00756458	0.0201319	0.707915	0.0116955	0.0289989	0.6876
cg02995459	-0.0325206	0.0332129	0.329915	0.0173805	0.0187585	0.356441	0.0127692	0.0270206	0.637568
cg02995493	0.00188711	0.0327285	0.954137	0.00761325	0.0184849	0.681339	-0.00636974	0.0266265	0.81143
cg02995497	0.0147481	0.050811	0.772235	-0.0188624	0.0286978	0.512545	-0.0353916	0.0413377	0.393998
cg02995503	0.0136128	0.0143238	0.344266	-0.00563347	0.00809002	0.487859	-0.0116932	0.0116532	0.318124
cg02995567	-0.0049098	0.00722335	0.498289	0.000634836	0.00407972	0.876662	0.00534522	0.00587661	0.365278
cg02995584	-0.0505554	0.0246887	0.0432635	0.0239933	0.0139441	0.0884652	0.0468052	0.0200857	0.0218423
cg02995651	-0.0356262	0.0315741	0.261934	0.0446165	0.0178329	0.0140084	0.0356843	0.0256874	0.167927
cg02995664	0.0208268	0.0119208	0.0837516	-0.0155024	0.00673279	0.0234205	-0.0194413	0.00969822	0.0477618
cg02995680	0.0057591	0.00413291	0.166629	-0.00402754	0.00233425	0.0876055	-0.0052433	0.00336236	0.122122
cg02995697	0.0080953	0.0173419	0.641675	0.0123046	0.00979462	0.212008	-0.0145957	0.0141086	0.303437
cg02995710	-0.0224333	0.0284738	0.432682	-0.00430937	0.0160819	0.78929	0.0194285	0.0231651	0.403679
cg02995731	-0.0197061	0.0113101	0.0845839	0.010479	0.00638787	0.104118	0.0143107	0.00920138	0.123103
cg02995750	0.0057713	0.0180103	0.749313	-0.000525287	0.0101721	0.958921	-0.0148576	0.0146524	0.313077
cg02995766	-0.000140316	0.0505968	0.997793	0.0144442	0.0285768	0.614377	0.00177103	0.0411633	0.96577
cg02995770	0.0218223	0.00909539	0.0183181	-0.0127143	0.00513703	0.0150394	-0.0143872	0.00739961	0.0547239
cg02995851	0.0220056	0.0504299	0.663536	0.00280266	0.0284826	0.921817	-0.0378413	0.0410276	0.358618
cg02995853	0.00281097	0.00445058	0.529121	-0.0025283	0.00251367	0.316979	-0.00139087	0.0036208	0.701712
cg02995878	-0.0186511	0.0990323	0.851005	-0.0104898	0.055933	0.851624	0.0453044	0.0805684	0.575189
cg02995899	-0.000634442	0.034778	0.985482	-0.012043	0.0196425	0.541224	-0.0134804	0.0282939	0.634819
cg02995952	-0.00865178	0.0161437	0.593225	7.64383e-05	0.00911786	0.993328	0.000530989	0.0131338	0.967833
cg02996045	0.0195686	0.0535567	0.715614	0.0109667	0.0302486	0.717719	0.000236281	0.0435714	0.995684
cg02996066	-0.00244391	0.0111446	0.82688	0.00678711	0.00629443	0.283559	-0.00174089	0.00906679	0.848134
cg02996092	0.00471341	0.0143994	0.744113	-0.00247339	0.00813269	0.761674	-0.0064266	0.0117147	0.584533
cg02996104	0.0366824	0.0209486	0.0830643	-0.0121776	0.0118317	0.305903	-0.0176241	0.0170429	0.303635
cg02996137	0.00307847	0.0097052	0.751768	0.00310337	0.00548145	0.572581	-0.00216415	0.00789573	0.784592
cg02996142	0.00346724	0.00278045	0.215367	-0.00249883	0.00157039	0.114781	-0.00446518	0.00226206	0.0512029
cg02996181	0.00236996	0.0178122	0.894424	-0.00139399	0.0100602	0.890079	0.00729082	0.0144912	0.61601
cg02996291	-0.00279883	0.00392199	0.477155	0.0042525	0.00221512	0.0577962	0.00151497	0.00319076	0.635986
cg02996314	-0.00356734	0.00370896	0.338509	0.00109538	0.0020948	0.602221	0.00318418	0.00301745	0.293902
cg02996355	0.0171686	0.0284439	0.547507	0.0214948	0.016065	0.183995	-0.00941769	0.0231407	0.684914
cg02996397	0.0083582	0.00449214	0.0657952	-0.00161342	0.00253714	0.526312	-0.00491098	0.00365461	0.182124
cg02996412	0.00140988	0.023473	0.952227	-0.0140561	0.0132574	0.291641	-0.00169413	0.0190966	0.92949
cg02996413	-0.00758834	0.0173829	0.663406	-0.00473536	0.00981781	0.630652	0.00321352	0.014142	0.820717
cg02996430	0.0189838	0.0111555	0.091972	-0.0153864	0.00630055	0.0163952	-0.0147102	0.00907559	0.108261
cg02996454	0.0111307	0.0116466	0.341574	-0.00167398	0.00657796	0.799655	0.000447713	0.00947519	0.962409
cg02996471	-0.0100731	0.048233	0.835005	-0.0187599	0.0272418	0.492674	-0.0071589	0.0392403	0.855616
cg02996562	0.0157951	0.0174854	0.368566	0.00150972	0.00987568	0.878813	-0.00963044	0.0142254	0.500007
cg02996570	0.00750298	0.0127367	0.55716	-0.00927659	0.00719361	0.200239	-0.000705616	0.010362	0.945848
cg02996571	0.00588567	0.00351683	0.0974043	-0.00130947	0.00198629	0.51128	-0.000816737	0.00286115	0.775896
cg02996602	0.000404037	0.0220022	0.985386	0.00602289	0.0124267	0.62899	-0.00600057	0.0179	0.73817
cg02996608	0.00679107	0.0182002	0.709857	0.00818376	0.0102794	0.42788	-0.00264931	0.0148069	0.858367
cg02996630	0.0160643	0.0152008	0.293198	0.00108359	0.00858533	0.899821	-0.0203754	0.0123667	0.102637
cg02996672	-0.00281532	0.00883182	0.750579	0.00414872	0.00498817	0.407593	0.00277983	0.00718519	0.699681
cg02996684	0.00706581	0.00476162	0.141042	-0.00264319	0.00268934	0.328108	-0.00327527	0.00387385	0.399901
cg02996722	-0.0597658	0.0295102	0.0455601	0.03456	0.0166672	0.0407461	0.0383807	0.0240082	0.113118
cg02996770	0.00892253	0.0185325	0.631267	0.00745455	0.0104671	0.478038	-0.00691014	0.0150772	0.64774
cg02996782	-0.0148919	0.0157992	0.348218	0.00781537	0.00892331	0.38326	0.0201322	0.0128535	0.120507
cg02996793	-0.0152727	0.0282781	0.590361	0.015697	0.0159713	0.328114	0.0188434	0.0230058	0.414734
cg02996796	0.0168659	0.0128662	0.192966	-0.00600152	0.00726677	0.410875	-0.00641799	0.0104674	0.541203
cg02996801	-0.00706329	0.0126888	0.579032	-0.00249831	0.00716658	0.728133	0.00883379	0.0103231	0.394233
cg02996869	6.45936e-05	0.00391936	0.986884	-0.00215292	0.00221363	0.33316	0.000487292	0.00318862	0.878853
cg02996897	0.00956478	0.00566493	0.0945106	-0.0032611	0.00319953	0.310597	-0.00537001	0.00460874	0.246775
cg02996903	0.0202673	0.0221186	0.361759	-0.00464205	0.0124925	0.711003	-0.00578765	0.0179948	0.748418
cg02996933	-0.0107153	0.0335329	0.749994	0.00618231	0.0189392	0.744796	0.00322507	0.027281	0.906138
cg02996939	-0.0128425	0.010244	0.212948	-0.000891746	0.00578577	0.877826	0.00689204	0.00833409	0.410264
cg02997025	-0.0173164	0.0101699	0.0917927	0.00948662	0.00574394	0.101819	0.00638932	0.00827383	0.441835
cg02997042	-0.011719	0.0177515	0.510694	-0.00390216	0.010026	0.697969	0.00918782	0.0144419	0.526133
cg02997048	0.00308485	0.00542949	0.571222	-0.00160696	0.00306655	0.601443	-0.000704142	0.0044172	0.873675
cg02997080	0.000992201	0.0203623	0.961236	-0.0141948	0.0115005	0.220054	0.00511912	0.0165659	0.757966
cg02997086	0.000174752	0.00241235	0.942399	-0.000248433	0.00136249	0.855694	0.00013823	0.00196259	0.943993
cg02997111	0.00408053	0.00693784	0.557781	-0.00195519	0.00391846	0.618919	-0.00534489	0.00564433	0.345994
cg02997119	-0.00257574	0.00264569	0.332672	0.00207151	0.00149427	0.168802	0.00178292	0.00215242	0.409496
cg02997163	-0.0111733	0.00880498	0.207455	0.00281873	0.00497301	0.572142	0.00360964	0.00716336	0.615461
cg02997177	-0.0220044	0.0212458	0.302888	0.0183737	0.0119995	0.128943	0.0216021	0.0172847	0.214355
cg02997184	0.00681738	0.00941939	0.470937	-0.00401157	0.00532003	0.452627	-0.00475179	0.00766321	0.536645
cg02997236	0.0126249	0.0104524	0.230015	0.00195028	0.00590349	0.741833	-0.0119868	0.00850365	0.161823
cg02997296	0.0422595	0.0119899	0.000646436	-0.0212944	0.00677184	0.00220206	-0.0250105	0.00975446	0.0118658
cg02997316	0.00299047	0.00264493	0.260966	-0.000282915	0.00149385	0.850181	-0.00118752	0.00215181	0.582294
cg02997342	0.00633233	0.0110479	0.567841	0.00701281	0.00623978	0.263806	-0.00738869	0.00898806	0.413041
cg02997392	0.00464398	0.0107537	0.666799	7.77093e-05	0.00607363	0.989818	-0.00443913	0.00874873	0.613013
cg02997394	0.00429163	0.0087849	0.626271	0.0112458	0.00496167	0.0256169	-0.0078918	0.00714702	0.272207
cg02997409	-0.0100223	0.0205759	0.627283	-0.0039962	0.0116212	0.731679	0.00841362	0.0167397	0.616363
cg02997457	0.00887376	0.0249865	0.723247	-0.0114424	0.0141123	0.419437	0.00725155	0.020328	0.722063
cg02997497	0.0177021	0.0489177	0.718225	-0.00424277	0.0276285	0.878269	0.0106306	0.0397974	0.789939
cg02997517	0.0110888	0.00820257	0.179531	0.00171617	0.00463278	0.711854	-0.00803512	0.00667326	0.23146
cg02997560	0.034527	0.0311913	0.271027	-0.023826	0.0176167	0.179337	-0.0358158	0.0253759	0.16129
cg02997569	-0.0284951	0.0129106	0.0296406	0.0138585	0.00729186	0.0603003	0.0165685	0.0105035	0.117921
cg02997573	0.0148843	0.012477	0.235773	-0.0037813	0.00704696	0.59277	-0.00743926	0.0101508	0.465382
cg02997605	0.0220518	0.0139	0.115858	-0.00386293	0.00785067	0.623784	-0.0165468	0.0113085	0.146607
cg02997755	0.004134	0.00859244	0.631503	-0.00709065	0.00485297	0.147188	0.00191988	0.00699044	0.784169
cg02997781	0.00240125	0.0117982	0.839145	-0.00654047	0.00666357	0.32875	0.00246994	0.00959851	0.797467
cg02997796	0.00860982	0.0457304	0.851052	0.00547712	0.0258283	0.832502	0.00860933	0.0372043	0.817481
cg02997812	-2.47509e-06	0.00352927	0.999442	-0.00293077	0.00199331	0.144683	0.000693239	0.00287126	0.809718
cg02997817	-0.000885262	0.00844545	0.916732	-0.00451907	0.00476995	0.345763	-0.00662518	0.00687086	0.337297
cg02997851	-0.0337754	0.0431464	0.435627	0.0298782	0.0243689	0.223106	0.0451204	0.035102	0.20168
cg02997868	-0.00122094	0.00536267	0.820374	0.002349	0.00302881	0.439882	0.00148902	0.00436284	0.733612
cg02997874	-0.00573194	0.0104743	0.58546	0.00099789	0.00591585	0.866395	0.00819325	0.00852146	0.338675
cg02997881	-0.0104978	0.0181156	0.563587	0.00471937	0.0102316	0.645638	0.00994485	0.014738	0.501408
cg02997922	0.0026558	0.00933697	0.776674	0.00442341	0.00527348	0.403621	-0.00663024	0.00759615	0.384883
cg02997962	-0.0047787	0.0444023	0.914515	-0.00617021	0.0250782	0.806167	-0.009255	0.0361238	0.798332
cg02997982	0.000657176	0.0057744	0.909622	0.000676133	0.00326135	0.836193	-0.00053589	0.0046978	0.909414
cg02997983	-0.0139921	0.0394042	0.723285	-0.0153094	0.0222553	0.493142	0.00377623	0.0320576	0.906471
cg02998028	0.0345285	0.0242086	0.156963	-0.00883771	0.0136729	0.519553	-0.0400771	0.0196951	0.0445636
cg02998038	0.018299	0.0233366	0.434853	-0.0163772	0.0131804	0.217001	-0.0169729	0.0189856	0.373519
cg02998075	-0.00115663	0.0307296	0.970052	0.011753	0.0173559	0.499892	0.0112376	0.0250003	0.654063
cg02998095	-0.0157144	0.0155845	0.315778	0.00348215	0.00880207	0.693256	0.0123369	0.0126789	0.332935
cg02998129	0.0162654	0.0152732	0.28951	-0.00524583	0.00862622	0.54451	-0.00473111	0.0124256	0.704209
cg02998132	-0.0133379	0.0187727	0.479085	0.00145087	0.0106027	0.891439	0.00510761	0.0152727	0.738771
cg02998155	0.0124006	0.0088067	0.16227	-0.00317832	0.00497398	0.524321	-0.00588493	0.00716475	0.413428
cg02998206	0.00948069	0.0155456	0.543364	-0.00490206	0.00878008	0.577902	-0.0195552	0.0126472	0.125279
cg02998240	-0.00210265	0.0272871	0.938736	0.00822838	0.0154116	0.594615	0.00266871	0.0221996	0.90456
cg02998278	0.00632646	0.00654578	0.336176	-0.00278879	0.00369703	0.452458	-0.00614112	0.00532537	0.251641
cg02998281	0.0008943	0.00395977	0.821791	0.00430152	0.00223646	0.0573366	-0.000722444	0.00322149	0.823024
cg02998321	-0.0217084	0.017171	0.209138	0.00561883	0.00969808	0.563665	0.0249097	0.0139696	0.0776587
cg02998333	0.00972278	0.0135218	0.473824	0.000928503	0.00763704	0.903482	-0.00916328	0.0110007	0.406888
cg02998394	-0.00481759	0.00618573	0.43796	0.00693125	0.00349367	0.0500594	0.00571651	0.00503245	0.258756
cg02998401	-0.0142479	0.0364063	0.696383	0.0158393	0.0205621	0.442967	0.0219641	0.0296186	0.460126
cg02998425	-0.0278251	0.0141942	0.0527981	0.0112496	0.0080168	0.163703	0.0213768	0.0115478	0.0671571
cg02998454	-0.00928318	0.00844966	0.274614	0.00836253	0.00477233	0.0828509	0.00604922	0.00687428	0.381024
cg02998463	-0.0159787	0.0202448	0.431856	0.00563306	0.0114342	0.623361	0.0177664	0.0164703	0.283373
cg02998566	0.00242968	0.018106	0.893526	-0.00171616	0.0102262	0.86707	-0.00645933	0.0147302	0.661983
cg02998613	0.0047488	0.0103471	0.647287	-0.00176701	0.00584401	0.763017	-0.00403652	0.00841798	0.632643
cg02998620	0.010568	0.00590712	0.0766992	-0.00546496	0.00333632	0.104624	-0.00610903	0.00480578	0.206672
cg02998633	-0.0182888	0.0151135	0.229152	0.0020858	0.00853603	0.807469	0.0123797	0.0122957	0.316493
cg02998673	0.00121583	0.0307505	0.968542	0.00737249	0.0173678	0.672137	0.00259959	0.0250173	0.917452
cg02998698	0.000438857	0.00974727	0.96418	0.00196639	0.00550521	0.72172	0.00403163	0.00792996	0.612312
cg02998713	-0.0016059	0.0102632	0.875983	0.00474294	0.0057966	0.415212	-0.00452035	0.00834968	0.589475
cg02998837	-0.00812195	0.0158928	0.610467	-0.00195562	0.00897615	0.827984	-0.00098597	0.0129297	0.939371
cg02998857	-0.000978857	0.00904994	0.914089	-0.000632931	0.00511136	0.901705	0.00796778	0.00736264	0.281824
cg02998861	0.00343986	0.013521	0.799713	0.00293643	0.00763661	0.701426	-0.00275776	0.0110001	0.802568
cg02998883	0.00232216	0.0134532	0.863314	0.00334498	0.0075983	0.660742	-0.0036877	0.0109449	0.736889
cg02998933	-0.00235159	0.0380829	0.950888	-0.010268	0.0215091	0.634156	-0.0105619	0.0309826	0.733911
cg02998936	0.0154578	0.00763165	0.0455361	-0.0101563	0.00431032	0.0204499	-0.00943977	0.00620878	0.131633
cg02998938	-0.0163816	0.0280979	0.56122	0.0132261	0.0158696	0.406633	0.00110847	0.0228593	0.961424
cg02998992	-0.00120333	0.0135023	0.929168	0.00116554	0.00762601	0.878841	0.0044598	0.0109849	0.685631
cg02999013	-0.0297563	0.0203959	0.14778	0.0210086	0.0115195	0.0712388	0.0150516	0.0165932	0.366582
cg02999029	-0.00547635	0.0127153	0.66764	-0.00354932	0.00718154	0.622251	0.00460065	0.0103446	0.657489
cg02999082	0.00402463	0.0110667	0.716888	-0.00389382	0.00625044	0.534753	-0.00406733	0.00900341	0.652444
cg02999107	0.00225419	0.00244572	0.358954	-0.000231778	0.00138133	0.867092	-0.00234216	0.00198973	0.241997
cg02999108	0.00201926	0.00463635	0.664136	-0.00282011	0.00261859	0.284143	-0.00081906	0.00377193	0.828546
cg02999140	0.00705909	0.0201654	0.727046	-0.00378963	0.0113893	0.740045	0.00552	0.0164057	0.737238
cg02999146	0.0279536	0.0226804	0.22071	-0.0159697	0.0128098	0.215485	-0.00463216	0.0184518	0.802308
cg02999208	0.0159234	0.0197953	0.42311	0.00305474	0.0111803	0.785254	-0.000238168	0.0161046	0.988231
cg02999224	-0.00826589	0.0356413	0.817085	-0.0088643	0.02013	0.660652	-0.010871	0.0289962	0.708536
cg02999262	-0.00819945	0.00920809	0.375399	0.00917919	0.00520069	0.0806796	0.00458485	0.00749131	0.54194
cg02999291	-0.0302606	0.028792	0.295841	0.00208194	0.0162616	0.898389	0.0210465	0.023424	0.37112
cg02999294	0.0231903	0.0220419	0.29534	-0.000868948	0.0124492	0.944495	-0.0165405	0.0179323	0.358594
cg02999309	0.00730821	0.0128481	0.570782	0.000438646	0.00725655	0.951922	-0.00876145	0.0104527	0.403957
cg02999336	-0.0146544	0.0300692	0.627094	0.0108628	0.0169829	0.523905	0.00814896	0.024463	0.73976
cg02999360	0.00561485	0.00716129	0.434898	-0.00476403	0.00404466	0.241707	-0.00608897	0.00582611	0.29854
cg02999370	-0.0226184	0.0266416	0.397957	-0.00614215	0.0150471	0.68402	0.0339731	0.0216745	0.120238
cg02999379	0.00240666	0.0179324	0.893514	-0.00580883	0.0101281	0.567596	-0.0135191	0.014589	0.356379
cg02999385	-0.0130772	0.016708	0.435697	0.00902686	0.00943662	0.341134	0.00838975	0.0135929	0.538525
cg02999390	0.0229506	0.0196611	0.245919	-0.0100804	0.0111045	0.366225	-0.0165891	0.0159954	0.302235
cg02999418	0.0102425	0.0180553	0.571816	-0.00556992	0.0101975	0.586168	0.000387861	0.014689	0.978988
cg02999431	0.00526048	0.0148429	0.723792	-0.0074948	0.00838318	0.373497	-0.00339883	0.0120755	0.778948
cg02999486	-0.0177681	0.0170218	0.299124	0.00860426	0.00961381	0.372986	0.0178952	0.0138482	0.199311
cg02999495	0.000215878	0.00374093	0.954099	-0.00372831	0.00211286	0.0807495	-0.000684407	0.00304346	0.822542
cg02999604	-0.0283314	0.0334986	0.399753	0.0259041	0.0189198	0.174083	0.0252273	0.027253	0.356891
cg02999630	0.0182196	0.0474508	0.701834	0.0133929	0.0268	0.618382	-0.0127316	0.0386039	0.742255
cg02999696	-0.014052	0.0335914	0.676627	-0.0112609	0.0189723	0.554182	0.006422	0.0273285	0.814705
cg02999711	-0.00408668	0.0152765	0.789635	-0.00116647	0.0086281	0.892736	0.00219226	0.0124283	0.86035
cg02999748	-0.00555291	0.0326939	0.865482	-0.0103494	0.0184654	0.576432	-0.00592471	0.0265983	0.824196
cg02999755	0.000757106	0.00562858	0.893274	-0.00555543	0.003179	0.0836757	0.00096963	0.00457917	0.832743
cg02999757	-0.00561184	0.0370241	0.879836	-0.00749417	0.020911	0.720827	-0.0146198	0.0301212	0.628501
cg02999781	-0.0507591	0.027881	0.0717256	0.0394675	0.0157471	0.0138452	0.0410203	0.0226828	0.0736062
cg02999798	-0.00889409	0.0263275	0.736218	-0.00537465	0.0148697	0.718541	-0.00186291	0.0214189	0.930869
cg02999806	0.00412991	0.0200164	0.836964	-0.000220086	0.0113051	0.984508	-0.00297055	0.0162844	0.855633
cg02999826	-0.0223295	0.0111176	0.0473445	0.00700688	0.00627918	0.267198	0.0074008	0.00904482	0.415207
cg02999834	-0.00982135	0.0130958	0.455075	-0.00598988	0.00739646	0.419999	0.00982331	0.0106542	0.358786
cg02999984	-0.0065768	0.014322	0.6471	0.00329044	0.00808899	0.685056	-0.00659858	0.0116517	0.572473
cg03000006	-0.00169021	0.00693856	0.808053	-0.000355415	0.00391887	0.927921	-0.00108602	0.00564492	0.847836
cg03000014	0.0294745	0.0348406	0.399625	-0.00827011	0.0196778	0.675204	-0.00415213	0.0283449	0.883838
cg03000116	-0.0403961	0.0145538	0.00659961	0.0141425	0.00821992	0.0884948	0.0235087	0.0118403	0.0498864
cg03000156	0.00336168	0.00402879	0.406077	-0.00330922	0.00227544	0.149053	-0.00385332	0.00327765	0.24259
cg03000258	-0.00888123	0.0209575	0.67266	0.00545731	0.0118367	0.645785	-0.00365693	0.0170501	0.830618
cg03000271	-0.00247157	0.00302187	0.415402	-0.00182643	0.00170674	0.28719	0.00276371	0.00245846	0.26369
cg03000305	-0.00283122	0.0114024	0.804422	0.00181834	0.00644003	0.778271	0.00547086	0.00927651	0.556713
cg03000358	0.0127862	0.00713519	0.07622	-0.00468712	0.00402992	0.247621	-0.00835416	0.00580488	0.153291
cg03000419	0.00382236	0.0171839	0.824435	-0.0138327	0.00970537	0.157259	-0.0106107	0.0139801	0.449681
cg03000455	0.021272	0.0195667	0.279636	-0.00699058	0.0110512	0.528491	-0.00514373	0.0159186	0.747288
cg03000465	0.00298689	0.00907795	0.742837	-0.00062459	0.00512719	0.903292	-0.00194193	0.00738543	0.793148
cg03000503	-0.0106636	0.0237341	0.654212	0.0102519	0.0134049	0.446235	0.0019361	0.019309	0.920335
cg03000585	-0.0499725	0.0265642	0.062913	0.0276115	0.0150033	0.0687416	0.0331812	0.0216114	0.12792
cg03000593	-0.0146582	0.0180862	0.419638	0.019341	0.010215	0.0612564	0.00776711	0.0147142	0.598786
cg03000596	-0.00165839	0.0306741	0.956994	-0.00857885	0.0173246	0.62158	-0.00692138	0.0249552	0.782094
cg03000603	0.000440707	0.00604534	0.942034	-0.00297315	0.00341438	0.386006	0.000173025	0.00491823	0.972008
cg03000665	-0.0491553	0.0303452	0.108474	0.0114683	0.0171389	0.50498	0.0257319	0.0246876	0.299837
cg03000832	0.00632335	0.0355976	0.859377	0.00655057	0.0201054	0.745262	-0.016315	0.0289607	0.574484
cg03000846	0.0111822	0.0150763	0.460036	0.00812078	0.00851501	0.342581	-0.00755992	0.0122654	0.539085
cg03000848	-0.0121053	0.0127848	0.346042	0.00692141	0.00722077	0.340149	0.00732603	0.0104011	0.482886
cg03000869	0.0143158	0.00978126	0.146505	-0.00249282	0.00552441	0.652815	-0.0139412	0.00795761	0.0829141
cg03000989	-0.0110944	0.0208763	0.59632	0.0349172	0.0117909	0.00384228	-0.00775649	0.0169841	0.648903
cg03001011	-0.00765655	0.00990494	0.441381	0.0026325	0.00559427	0.638993	-0.000446456	0.00805824	0.95593
cg03001012	0.00200925	0.0187369	0.914822	-0.00105923	0.0105825	0.920475	-0.0119246	0.0152436	0.43594
cg03001048	0.00736397	0.00804923	0.362508	0.00146153	0.00454617	0.748527	-0.0048403	0.00654851	0.461586
cg03001098	0.00356014	0.0246478	0.885449	-0.00618539	0.0139209	0.657789	0.0157643	0.0200524	0.433673
cg03001143	-0.00719657	0.0355645	0.84006	0.00960801	0.0200866	0.633482	0.00877215	0.0289337	0.762395
cg03001159	-0.00668951	0.00842696	0.429217	0.00289826	0.00475951	0.543973	-0.000604717	0.00685582	0.929894
cg03001176	-0.0155929	0.0153415	0.311948	0.00458347	0.00866483	0.598019	0.00848245	0.0124812	0.498349
cg03001234	0.043104	0.0462556	0.353697	-0.00833165	0.026125	0.75047	-0.0580174	0.0376316	0.126364
cg03001238	-0.0237782	0.0210616	0.261662	0.00969125	0.0118955	0.417221	0.0221316	0.0171348	0.199529
cg03001246	0.0265396	0.0120433	0.0298888	-0.00880185	0.00680201	0.198705	-0.0187818	0.00979793	0.0581615
cg03001276	-0.0395498	0.0158562	0.0142946	0.0018915	0.0089555	0.833161	0.0193346	0.0128999	0.137136
cg03001305	-0.0112768	0.0311833	0.718408	0.001581	0.0176122	0.928656	-0.000748412	0.0253694	0.976525
cg03001333	0.0236891	0.0309654	0.446099	-0.000313226	0.0174891	0.985747	-0.00944185	0.0251921	0.708623
cg03001377	-0.00023618	0.012531	0.985001	0.00341745	0.00707746	0.630269	-0.00769136	0.0101947	0.45239
cg03001457	0.00154406	0.00337813	0.648628	0.000596645	0.00190795	0.755162	0.000833264	0.0027483	0.762386
cg03001463	-0.00108257	0.00255993	0.673302	0.00116048	0.00144583	0.424126	-0.000963058	0.00208265	0.644805
cg03001465	0.0140231	0.0321783	0.663945	0.00103963	0.0181742	0.954499	-0.0210408	0.0261789	0.423498
cg03001466	0.00706009	0.0242521	0.771581	-0.00840861	0.0136975	0.540717	-0.0138066	0.0197305	0.485736
cg03001484	-0.00463644	0.0110899	0.676804	-0.000625988	0.00626351	0.920595	0.00283075	0.00902225	0.754376
cg03001504	-0.00573805	0.00438869	0.194114	0.00158389	0.00247871	0.524316	0.00276974	0.00357045	0.43977
cg03001566	-0.052304	0.0241941	0.0330646	0.0194491	0.0136647	0.157824	0.0365146	0.0196833	0.0665869
cg03001579	0.00307595	0.0107345	0.775064	0.00164847	0.00606282	0.786272	0.000217425	0.00873316	0.980188
cg03001647	0.000383413	0.00407316	0.925197	0.000311586	0.0023005	0.89254	0.000638843	0.00331374	0.847526
cg03001703	0.0426115	0.0219809	0.055431	-0.0247428	0.0124147	0.0490394	-0.0181259	0.0178827	0.31327
cg03001711	0.00777272	0.00588062	0.189328	-0.00572123	0.00332135	0.0881221	-0.00548797	0.00478422	0.254135
cg03001753	-0.0480908	0.0207664	0.0226535	0.00656088	0.0117288	0.577176	0.0423943	0.0168946	0.0137353
cg03001818	0.0510329	0.0202527	0.0133578	-0.0231882	0.0114386	0.0453589	-0.0294259	0.0164767	0.0772068
cg03001828	0.00151999	0.00294546	0.606986	-0.00182223	0.00166358	0.276042	-0.00121616	0.0023963	0.612934
cg03001832	-0.00469364	0.00753528	0.534804	0.000764168	0.00425589	0.857872	0.00365037	0.00613038	0.552911
cg03001863	-0.045671	0.0267094	0.0904445	0.0223974	0.0150853	0.14083	0.0436268	0.0217296	0.0474269
cg03001875	-0.000516374	0.00213777	0.809635	-0.00138442	0.0012074	0.254335	0.00035206	0.0017392	0.840003
cg03001901	-0.00154944	0.00375641	0.68089	-0.00137158	0.0021216	0.519478	0.00334687	0.00305605	0.276129
cg03001942	-0.00586802	0.00828044	0.480217	0.00324015	0.00467675	0.490061	-0.000303467	0.00673661	0.964161
cg03001945	0.0184087	0.0076408	0.0178524	-0.00854438	0.00431549	0.0505153	-0.0121664	0.00621622	0.0531683
cg03001995	0.00818576	0.00500473	0.10513	-0.00398391	0.00282665	0.161879	-0.0063272	0.00407164	0.123415
cg03002059	-0.00230356	0.00746737	0.75837	0.000605776	0.00421754	0.886086	0.00211528	0.00607513	0.728446
cg03002080	-0.0850045	0.0436338	0.0542598	0.0443911	0.0246442	0.0747342	0.03526	0.0354986	0.323021
cg03002086	0.00237033	0.00884214	0.789207	-0.00162339	0.004994	0.745823	-0.00306261	0.00719358	0.67123
cg03002107	0.00369046	0.0043933	0.402942	0.0013814	0.00248132	0.578988	-0.00426229	0.0035742	0.235939
cg03002114	-0.00541615	0.00880681	0.539983	0.00855041	0.00497404	0.0887707	0.00310717	0.00716484	0.665482
cg03002136	0.0276128	0.0152089	0.0724942	-0.0183128	0.00858991	0.0355158	-0.0175621	0.0123733	0.158969
cg03002202	0.00077811	0.0354455	0.982531	0.00413549	0.0200195	0.836771	-0.0268564	0.0288369	0.353977
cg03002232	8.79852e-05	0.00352469	0.980136	0.000875853	0.00199073	0.660931	-0.000133096	0.00286754	0.963074
cg03002237	0.0501182	0.0332334	0.134755	-0.0199125	0.0187701	0.291359	-0.0209358	0.0270373	0.4406
cg03002264	-0.00468901	0.0199053	0.814261	-0.0049686	0.0112424	0.659499	0.00223618	0.0161941	0.890456
cg03002267	0.0181039	0.0194639	0.354592	0.00228107	0.0109931	0.83605	-0.0108701	0.015835	0.494044
cg03002271	-0.0477665	0.023362	0.0435734	0.00493679	0.0131947	0.709102	0.0366358	0.0190063	0.0568054
cg03002349	0.00100956	0.0160785	0.950062	0.00165876	0.00908106	0.855441	-0.00395318	0.0130808	0.76313
cg03002352	0.00327291	0.00697615	0.64	0.00105337	0.0039401	0.789766	0.000555109	0.0056755	0.922285
cg03002380	0.0040435	0.0104891	0.700705	0.00362813	0.00592418	0.541673	-0.00956986	0.00853346	0.264836
cg03002397	-0.0163039	0.00829086	0.0520713	0.00594166	0.00468264	0.207493	0.0108299	0.00674509	0.11158
cg03002428	0.000675263	0.00259514	0.795253	-0.00103158	0.00146572	0.483223	0.000808269	0.0021113	0.702674
cg03002479	0.0179202	0.0128478	0.166227	5.82989e-05	0.00725636	0.993606	-0.0140889	0.0104524	0.180793
cg03002480	-0.00419218	0.00254629	0.102888	-0.000878283	0.00143814	0.542806	0.00319045	0.00207156	0.126753
cg03002526	-0.0387869	0.0147854	0.0100992	0.0045648	0.00835071	0.585871	0.0157127	0.0120287	0.19452
cg03002580	0.0152805	0.0088989	0.0891158	-0.0108985	0.00502606	0.0325486	-0.0103294	0.00723976	0.156828
cg03002586	0.0256255	0.019042	0.181492	-0.0159373	0.0107548	0.141581	-0.029859	0.0154917	0.0568231
cg03002688	-0.022412	0.0404994	0.581255	-0.00618956	0.0228739	0.787272	-0.000622986	0.0329486	0.984953
cg03002689	-0.0298121	0.0206776	0.15256	0.00953963	0.0116786	0.415999	0.0145221	0.0168224	0.390102
cg03002695	-0.00222837	0.00442984	0.616068	0.000382668	0.00250195	0.878754	-0.00106373	0.00360393	0.768497
cg03002834	-0.0312776	0.0164026	0.0594669	0.0133783	0.00926414	0.151901	0.0341968	0.0133445	0.0119104
cg03002856	-0.0145666	0.0176451	0.411074	0.00420498	0.00996586	0.673994	0.00853102	0.0143553	0.553696
cg03002916	-0.00637963	0.0147422	0.666151	0.0106158	0.00832635	0.205338	0.00179169	0.0119936	0.881555
cg03002968	-0.00730183	0.00780562	0.351851	0.00227705	0.00440858	0.606665	-0.00247569	0.00635031	0.697491
cg03003009	0.00126058	0.00218253	0.564874	0.000305372	0.00123268	0.804862	-0.000978679	0.00177561	0.582766
cg03003036	-0.0257637	0.0309506	0.4072	0.0112599	0.0174808	0.520995	0.034101	0.0251801	0.17876
cg03003052	-0.00280586	0.0143672	0.845566	-0.00167744	0.00811455	0.836657	-0.00128574	0.0116886	0.912634
cg03003060	-0.000407038	0.00525236	0.938387	-0.00228834	0.00296651	0.44233	0.000247215	0.00427309	0.953983
cg03003073	-0.00841309	0.00921015	0.363243	-0.000453463	0.00520185	0.930712	0.00251961	0.00749298	0.737392
cg03003115	0.00369247	0.00339168	0.278962	-0.00333864	0.0019156	0.0844938	-0.000736876	0.00275932	0.789992
cg03003155	0.0103416	0.00930253	0.268988	-0.0047726	0.00525402	0.365911	-0.00578545	0.00756813	0.446437
cg03003217	-0.0138742	0.0131647	0.294525	0.0053376	0.00743538	0.474549	0.0101821	0.0107103	0.344105
cg03003218	0.00726388	0.00362912	0.048097	-0.00368757	0.00204971	0.0750856	-0.00420808	0.00295249	0.157258
cg03003252	0.0130213	0.0311194	0.676548	-0.0319012	0.0175761	0.072577	-0.0261215	0.0253174	0.304724
cg03003256	-0.0182202	0.0149494	0.22585	0.00339339	0.00844335	0.688632	0.00289294	0.0121622	0.812484
cg03003273	0.0332079	0.0203484	0.105896	-0.034548	0.0114927	0.00336131	-0.0165447	0.0165546	0.320061
cg03003291	0.00264097	0.0175665	0.880804	0.00409419	0.00992147	0.680757	-0.000835639	0.0142913	0.953492
cg03003297	-0.0164473	0.0105953	0.12381	0.00801137	0.0059842	0.183748	0.00911673	0.00861991	0.292821
cg03003334	0.00196831	0.00641914	0.759774	-0.00182644	0.0036255	0.61555	-0.00328397	0.00522234	0.530922
cg03003335	-0.0774757	0.0429774	0.0745076	0.0630437	0.0242734	0.0108448	0.0411318	0.0349645	0.24229
cg03003467	-0.00141643	0.0145126	0.922449	0.00138442	0.00819665	0.866223	-0.00253054	0.0118068	0.830736
cg03003526	-0.0188482	0.0208497	0.36821	0.0133965	0.0117758	0.258048	0.00930339	0.0169624	0.584616
cg03003533	0.0329937	0.0112721	0.00425414	-0.00681401	0.00636641	0.28711	-0.026079	0.00917046	0.00542646
cg03003544	0.000506665	0.0187748	0.978525	0.009233	0.0106039	0.386038	0.00181047	0.0152744	0.905891
cg03003555	0.0135757	0.00892517	0.131464	-0.00372087	0.00504089	0.462195	-0.00792302	0.00726113	0.27788
cg03003601	-0.00249852	0.0122123	0.838317	0.00425815	0.00689746	0.538436	0.00831085	0.00993542	0.404916
cg03003608	-0.00572282	0.00332721	0.0885874	0.00451346	0.00187919	0.0181988	0.00217027	0.00270687	0.424629
cg03003668	0.00624104	0.0449969	0.889972	0.00156507	0.025414	0.951021	0.0152925	0.0366075	0.677051
cg03003689	0.00927753	0.00584879	0.115909	-0.00300007	0.00330337	0.366009	-0.010509	0.00475833	0.0295367
cg03003722	0.0147214	0.029144	0.614604	-0.0178916	0.0164604	0.279725	-0.0165515	0.0237103	0.486784
cg03003745	0.00712648	0.0249202	0.775503	0.000721064	0.0140748	0.959246	0.00469619	0.020274	0.817304
cg03003752	0.00602827	0.0129521	0.642657	0.000193966	0.00731526	0.9789	-0.00267602	0.0105372	0.80006
cg03003919	-0.0265725	0.0239334	0.269602	-0.00110889	0.0135175	0.934787	0.0302196	0.0194712	0.123882
cg03003978	-0.00868322	0.0121455	0.476352	0.00782576	0.00685975	0.256724	0.00069726	0.0098811	0.943888
cg03003988	0.000886354	0.0113862	0.938111	0.00783162	0.0064309	0.22622	-0.00114099	0.00926336	0.902223
cg03004027	0.00522782	0.0233761	0.823503	0.0208273	0.0132027	0.117903	0.00152288	0.0190178	0.93634
cg03004072	-0.0227	0.0404486	0.575937	0.0232041	0.0228452	0.312268	0.0242557	0.0329072	0.462827
cg03004097	0.000102416	0.00248762	0.967244	-0.00113937	0.001405	0.419365	0.000414344	0.00202382	0.838205
cg03004102	-0.00779574	0.0106237	0.464819	-0.00199606	0.00600022	0.740098	0.00537999	0.00864299	0.535079
cg03004126	0.00509096	0.013208	0.700742	-0.00351337	0.00745979	0.638705	-0.0121426	0.0107454	0.261226
cg03004186	0.0195276	0.0157333	0.217508	-0.00218051	0.00888612	0.806672	-0.0194858	0.0128	0.131146
cg03004198	-0.00145649	0.0064966	0.823074	0.00204193	0.00366925	0.57914	0.00122581	0.00528535	0.81708
cg03004222	0.143542	0.0947567	0.133029	-0.0686068	0.0535181	0.20289	-0.0855256	0.07709	0.269962
cg03004249	0.00682363	0.00859681	0.429265	0.000330943	0.00485544	0.945798	-0.00694531	0.006994	0.323137
cg03004270	0.00544476	0.0120113	0.651332	0.00146629	0.00678391	0.829326	-0.00245703	0.00977185	0.802001
cg03004273	0.00615537	0.00651602	0.347159	-0.00557337	0.00368022	0.133139	-0.00674158	0.00530115	0.206482
cg03004280	0.00630008	0.00894622	0.482968	-0.003312	0.00505278	0.513694	-0.0102218	0.00727826	0.163351
cg03004286	-0.00620435	0.0377607	0.869828	0.00274216	0.0213271	0.897956	-0.0314702	0.0307205	0.308167
cg03004323	0.00423702	0.00723027	0.559216	-0.0045853	0.00408362	0.264244	-0.00064277	0.00588224	0.913209
cg03004329	-0.043484	0.0478537	0.365745	-0.000703681	0.0270275	0.979282	0.00962649	0.0389317	0.80522
cg03004330	0.00144412	0.0126106	0.909063	-0.00174334	0.00712242	0.807148	-0.0101942	0.0102595	0.322846
cg03004350	-0.00922482	0.0231171	0.690726	0.00508905	0.0130564	0.69755	0.0188477	0.0188071	0.318734
cg03004371	0.0515948	0.039775	0.19762	-0.0338418	0.0224648	0.135171	-0.0438451	0.0323593	0.178549
cg03004374	0.00807712	0.0225772	0.721296	-0.00306449	0.0127515	0.810582	-0.0080397	0.0183679	0.662563
cg03004417	-0.0112906	0.00972469	0.248452	0.0161521	0.00549246	0.00408471	0.00702345	0.00791159	0.376853
cg03004426	0.00508291	0.00456101	0.267822	-0.00161682	0.00257604	0.531701	-0.00288384	0.00371064	0.438924
cg03004484	0.00069901	0.0153257	0.963714	-0.00218961	0.00865589	0.800827	-0.0101789	0.0124683	0.416261
cg03004552	0.000581889	0.00422384	0.89071	0.00389455	0.00238561	0.105779	-0.000599323	0.00343633	0.861905
cg03004578	-0.00310226	0.00315666	0.328143	0.00181176	0.00178287	0.312033	0.00108916	0.00256812	0.672417
cg03004597	-0.00283755	0.0253834	0.911221	-0.00260137	0.0143364	0.856388	0.0155699	0.0206508	0.45268
cg03004598	-0.0027349	0.00873303	0.754819	0.0038476	0.00493237	0.437229	-0.00116439	0.00710481	0.870157
cg03004599	0.00781275	0.00567532	0.171767	-0.00607618	0.00320539	0.0609581	-0.00339799	0.0046172	0.463523
cg03004619	0.0204031	0.0365957	0.57844	0.000619194	0.0206691	0.976162	-0.0134658	0.0297727	0.652061
cg03004656	-0.00972319	0.0305748	0.751152	-0.0157889	0.0172685	0.362796	0.0109364	0.0248744	0.661148
cg03004748	0.0224217	0.0144167	0.123108	-0.00291118	0.00814248	0.721464	-0.00544749	0.0117288	0.643353
cg03004750	0.0155082	0.0124471	0.215761	-0.00189689	0.00703005	0.787861	-0.0149341	0.0101264	0.143481
cg03004830	0.00439326	0.00683925	0.52214	-0.000714329	0.00386278	0.853669	-0.000936857	0.00556412	0.866636
cg03004860	0.0198553	0.0196047	0.313659	-0.00940381	0.0110726	0.397793	-0.00102484	0.0159495	0.948898
cg03004893	-0.0229643	0.0207088	0.270181	0.0261814	0.0116962	0.0274548	0.00695803	0.0168478	0.680513
cg03004916	-0.0283642	0.0420735	0.501798	-0.0129626	0.0237629	0.58665	0.00375713	0.0342292	0.912821
cg03004953	-0.00576077	0.0143459	0.688881	0.00527321	0.0081025	0.51669	0.00278453	0.0116712	0.811928
cg03004979	0.0101467	0.00925383	0.275554	-0.00202547	0.00522652	0.699198	-0.00891462	0.00752852	0.239232
cg03004985	-0.0110316	0.0205588	0.592767	-0.00644728	0.0116115	0.579989	0.00313396	0.0167257	0.851755
cg03004986	-0.020176	0.0137134	0.144425	0.01519	0.00774526	0.0526946	0.0106963	0.0111566	0.340048
cg03004999	0.00213655	0.0078297	0.785521	-0.00189101	0.00442218	0.669866	0.00129749	0.00636991	0.839018
cg03005003	0.00433037	0.0273177	0.874374	0.00128828	0.0154289	0.933626	-0.00342806	0.0222245	0.877732
cg03005055	0.00318026	0.00300054	0.291797	0.0009801	0.00169469	0.564365	-0.00292654	0.00244111	0.233474
cg03005062	0.0167089	0.00732872	0.0247797	-6.59735e-05	0.00413923	0.987316	-0.0111177	0.00596233	0.0652232
cg03005087	-0.00783828	0.0307984	0.79964	-0.0157211	0.0173948	0.368326	0.00852486	0.0250563	0.734412
cg03005108	0.0200772	0.0148727	0.180146	-0.0073143	0.00840003	0.38602	-0.00665466	0.0120998	0.583583
cg03005121	0.0115272	0.00521066	0.0292721	-0.00835287	0.00294296	0.0055142	-0.00838384	0.00423917	0.05077
cg03005132	-0.0316484	0.0282157	0.264748	0.00565115	0.0159361	0.723641	0.0156211	0.0229551	0.497787
cg03005143	0.00300029	0.00278344	0.28372	-0.000852427	0.00157207	0.58889	-0.00268215	0.00226448	0.239103
cg03005191	-0.0373337	0.0198437	0.0628871	0.0101241	0.0112076	0.368572	0.0159065	0.016144	0.326908
cg03005221	0.0197636	0.0149635	0.189649	0.00320012	0.00845132	0.705765	-0.0270719	0.0121737	0.0284575
cg03005261	0.00485407	0.0223946	0.828852	-0.0109059	0.0126484	0.39066	-0.0100899	0.0182193	0.580973
cg03005293	0.0371588	0.0222625	0.0982849	-0.00964216	0.0125737	0.445015	-0.0160652	0.0181118	0.377249
cg03005301	-0.0203155	0.0166423	0.225123	0.00282398	0.00939949	0.764478	0.0101326	0.0135395	0.456025
cg03005310	-0.00331945	0.00930223	0.721975	0.000498269	0.00525386	0.924637	0.0061489	0.00756789	0.418475
cg03005327	0.00600935	0.00803651	0.456397	0.00245074	0.00453898	0.590469	-0.00934809	0.00653816	0.155962
cg03005362	-0.0701752	0.0371951	0.0621639	0.0510535	0.0210076	0.0169082	0.0323788	0.0302603	0.287244
cg03005384	-0.00603293	0.0185567	0.745793	0.000156623	0.0104807	0.988107	0.0165976	0.0150969	0.274287
cg03005407	0.000402376	0.0228105	0.985962	0.0186381	0.0128833	0.151174	0.00357784	0.0185576	0.847518
cg03005553	-0.00285093	0.00900239	0.752156	-0.000312803	0.00508451	0.95107	0.00606025	0.00732396	0.409989
cg03005603	-0.00707817	0.0066561	0.290209	-0.00128194	0.00375934	0.733833	0.00473107	0.00541512	0.384429
cg03005608	-0.000969235	0.00905283	0.914957	-0.00312358	0.00511299	0.542674	0.00580882	0.00736499	0.432187
cg03005685	0.0113501	0.0090937	0.214956	-0.00697805	0.00513608	0.177381	-0.00521802	0.00739824	0.482293
cg03005718	0.00120304	0.0163242	0.941402	-0.00564213	0.00921984	0.541984	-0.00459851	0.0132807	0.729893
cg03005733	0.00929274	0.0328325	0.777747	0.00756647	0.0185437	0.684138	-0.00491901	0.0267111	0.854272
cg03005755	0.0135245	0.0244859	0.581972	0.00584392	0.0138295	0.673535	-0.00103836	0.0199206	0.958536
cg03005767	0.00681668	0.0288104	0.813457	0.00488695	0.016272	0.764562	-0.00566409	0.0234389	0.809553
cg03005781	0.00603449	0.00866244	0.487685	-0.00612005	0.00489251	0.213948	-0.00314471	0.00704739	0.65642
cg03005829	-0.020376	0.0233592	0.385183	0.0110273	0.0131932	0.405284	0.0161753	0.0190041	0.396762
cg03005831	0.0136981	0.0090738	0.134355	-0.0175046	0.00512484	0.000927394	-0.00919021	0.00738205	0.216123
cg03005851	0.0156148	0.0181413	0.391488	0.00187459	0.0102461	0.855211	-0.000308886	0.014759	0.983345
cg03005890	0.000351709	0.0383834	0.992708	-0.0133743	0.0216788	0.538712	-0.013192	0.0312271	0.673619
cg03006077	-0.0455819	0.0276488	0.102431	0.0210841	0.0156159	0.180073	0.029668	0.0224939	0.190264
cg03006098	-0.00414854	0.00953908	0.664592	-0.00580904	0.00538763	0.283583	-4.70167e-05	0.00776058	0.995178
cg03006172	0.00792089	0.0124475	0.526035	0.00126484	0.00703027	0.857592	-0.00640497	0.0101267	0.528545
cg03006175	0.0147096	0.00818732	0.0754742	0.0023902	0.00462416	0.606394	-0.00601141	0.00666085	0.369005
cg03006193	-0.0138908	0.036415	0.70369	-0.000753038	0.020567	0.970867	-0.00433701	0.0296257	0.883911
cg03006225	-0.00213012	0.0109251	0.845816	0.00748239	0.00617043	0.22819	-0.00497518	0.00888817	0.576925
cg03006232	-0.0167387	0.0148959	0.263879	0.00435463	0.00841311	0.605903	0.00774853	0.0121186	0.524061
cg03006332	-0.0047183	0.00905446	0.603471	0.0056828	0.00511392	0.269184	-0.0012926	0.00736632	0.861069
cg03006338	-2.67823e-05	0.00385134	0.994466	0.00241865	0.00217522	0.268897	-0.0017047	0.00313329	0.587634
cg03006376	-0.0157124	0.0419204	0.708608	-0.00830387	0.0236765	0.726549	0.00127415	0.0341047	0.970274
cg03006422	-0.0154667	0.011822	0.193833	0.0051973	0.00667703	0.438218	0.0105536	0.0096179	0.275206
cg03006426	-0.0370292	0.0248292	0.139079	0.0170879	0.0140234	0.225949	0.03651	0.0201999	0.0737629
cg03006477	0.00215558	0.0366157	0.953175	-0.00786138	0.0206804	0.704666	-0.025649	0.029789	0.391326
cg03006515	0.00335711	0.00342791	0.32982	-0.00154218	0.00193607	0.427635	-0.00267737	0.0027888	0.339396
cg03006517	0.00976239	0.0345163	0.7779	0.0161826	0.0194946	0.408497	-0.0160927	0.0280809	0.567902
cg03006527	-0.000505564	0.0114014	0.964722	-0.00134142	0.00643946	0.835418	-0.00340528	0.00927569	0.714322
cg03006531	0.0106527	0.0099675	0.28781	-0.00299915	0.0056296	0.595415	-0.0122262	0.00810913	0.134846
cg03006549	-0.000970008	0.00361595	0.789065	-0.00167618	0.00204227	0.413785	0.00081386	0.00294178	0.782627
cg03006582	-0.00574248	0.0141594	0.685951	-0.00526586	0.00799719	0.511784	-0.00617259	0.0115195	0.593284
cg03006588	-0.0654709	0.028611	0.0242672	0.0311503	0.0161593	0.0567882	0.046313	0.0232766	0.0494131
cg03006637	-0.0160858	0.0282481	0.570356	0.00221027	0.0159544	0.8901	0.0129251	0.0229814	0.575118
cg03006654	0.00207193	0.00427498	0.628996	-0.000714129	0.00241449	0.768033	-0.00072687	0.00347794	0.834887
cg03006716	-0.00266808	0.00364768	0.466252	0.00139009	0.00206019	0.50143	0.0010898	0.00296759	0.714237
cg03006768	0.0340146	0.0465736	0.466925	-0.00737595	0.0263046	0.779758	-0.00482573	0.0378903	0.898916
cg03006878	-0.0438472	0.0340012	0.200231	0.0042935	0.0192037	0.823552	0.0247944	0.0276619	0.372268
cg03006953	-0.00825796	0.0215839	0.702846	-0.00604311	0.0121905	0.621198	0.00307159	0.0175597	0.861501
cg03006960	-0.00549439	0.0116356	0.637831	0.00746009	0.00657175	0.25907	0.00101971	0.00946624	0.914437
cg03006983	-0.00496362	0.0173431	0.775327	0.00402591	0.00979528	0.681966	0.00315981	0.0141096	0.823264
cg03007010	0.00248882	0.00385585	0.520133	-0.0025515	0.00217777	0.244193	0.00229544	0.00313695	0.466071
cg03007020	-0.0124814	0.0140924	0.377958	0.00174982	0.00795935	0.826449	0.0128195	0.011465	0.266242
cg03007034	0.00105837	0.00486304	0.828165	-0.00192761	0.00274662	0.484461	0.00055796	0.00395636	0.888137
cg03007086	-0.0816453	0.0329721	0.0149933	0.0451143	0.0186225	0.0172478	0.0510705	0.0268247	0.0598614
cg03007121	-0.00627412	0.00472395	0.187213	0.000505373	0.00266806	0.850159	0.00456427	0.0038432	0.237853
cg03007201	0.00798213	0.00970061	0.412592	-0.000409264	0.00547886	0.940607	-0.002501	0.007892	0.751991
cg03007239	-0.00764801	0.0185107	0.680387	0.00106852	0.0104548	0.918804	0.0102571	0.0150595	0.49741
cg03007309	-0.0251864	0.00946959	0.00913692	0.0105265	0.00534838	0.051875	0.0186857	0.00770405	0.0171201
cg03007338	0.00107429	0.00358837	0.765284	-0.00344327	0.0020267	0.0924993	-3.1689e-05	0.00291934	0.991361
cg03007380	-0.00413877	0.0210675	0.844663	0.00915478	0.0118988	0.443515	0.000533615	0.0171396	0.975226
cg03007462	-0.00711134	0.031376	0.821169	-0.00386037	0.017721	0.828006	0.0137817	0.0255262	0.590487
cg03007524	0.00613834	0.00927595	0.509686	-0.00108963	0.00523901	0.835674	-0.00264409	0.00754652	0.726812
cg03007571	0.00114485	0.00467168	0.806922	-0.0044781	0.00263854	0.0928349	0.0013251	0.00380068	0.728101
cg03007601	-0.00551327	0.0495531	0.911638	0.0121378	0.0279874	0.665469	0.011775	0.0403143	0.770843
cg03007659	0.0284075	0.0229045	0.21784	-0.00423626	0.0129363	0.744011	-0.016185	0.0186341	0.387206
cg03007772	0.00823054	0.011796	0.486994	-0.00111781	0.00666235	0.867102	-0.000295327	0.00959676	0.975513
cg03007907	-0.0142125	0.0192549	0.462203	0.00954542	0.0108751	0.382235	0.0094057	0.0156649	0.549605
cg03008049	-0.0125756	0.0169903	0.46097	0.0129414	0.00959604	0.180567	0.00880605	0.0138226	0.52556
cg03008078	-0.00587012	0.0125392	0.640723	0.00617636	0.00708208	0.38528	0.00470107	0.0102014	0.645943
cg03008093	0.0072604	0.0189449	0.702373	-0.00983177	0.0107	0.360426	0.00438842	0.0154127	0.776454
cg03008165	0.0028195	0.0119782	0.814401	-0.00450885	0.00676524	0.506675	-0.00276258	0.00974496	0.777401
cg03008204	-0.00341105	0.00953	0.721167	-0.0035739	0.0053825	0.508259	0.00624441	0.00775319	0.422539
cg03008241	-0.0226143	0.0108559	0.0398424	0.0087863	0.00613137	0.155038	0.00956158	0.0088319	0.281634
cg03008244	0.00602543	0.0278831	0.829362	-0.0043291	0.0157482	0.783976	-0.0229149	0.0226845	0.314908
cg03008269	0.00549299	0.00376195	0.147448	0.000493733	0.00212473	0.816732	-0.00344441	0.00306056	0.263161
cg03008286	0.0106172	0.0111463	0.343173	-0.00302819	0.00629539	0.631577	-0.00976006	0.00906817	0.284436
cg03008316	-0.0177365	0.0207646	0.395094	-9.26425e-05	0.0117277	0.993713	0.0129952	0.0168932	0.443592
cg03008339	-0.00462318	0.00885428	0.60275	0.00221837	0.00500086	0.65831	0.00284804	0.00720346	0.693429
cg03008387	0.0942881	0.0456466	0.0415048	-0.0418713	0.025781	0.107564	-0.0682177	0.0371361	0.069246
cg03008405	-0.00643598	0.0237142	0.786656	-0.00294326	0.0133937	0.826523	0.00141245	0.0192928	0.941787
cg03008511	-0.00745777	0.0102053	0.466661	-0.000274408	0.00576392	0.962126	0.0151472	0.00830261	0.0711393
cg03008515	-0.0154039	0.0278113	0.580929	0.013292	0.0157077	0.399498	0.0217644	0.0226261	0.338459
cg03008525	0.0142922	0.009137	0.120992	-0.00969512	0.00516053	0.0632568	-0.0101088	0.00743347	0.176979
cg03008577	-0.0219171	0.0133447	0.103715	0.0161487	0.007537	0.0346228	0.0075531	0.0108566	0.488255
cg03008584	0.0249007	0.0157709	0.117581	-0.0217167	0.00890732	0.0165668	-0.0205321	0.0128305	0.11276
cg03008692	-0.0104175	0.0125165	0.40726	0.00260575	0.00706925	0.713219	0.00951837	0.0101829	0.352218
cg03008693	0.0032989	0.00464138	0.478922	-0.000931929	0.00262143	0.722976	0.00239878	0.00377602	0.526736
cg03008707	-0.00413601	0.0173079	0.81163	0.00507383	0.00977542	0.604903	0.00479531	0.014081	0.734169
cg03008741	-0.000468974	0.0173488	0.978489	0.0112367	0.00979854	0.254269	-0.015967	0.0141143	0.260702
cg03008806	0.00533351	0.00289461	0.0684155	-0.00170693	0.00163486	0.299016	-0.00318899	0.00235493	0.178794
cg03008834	0.00514782	0.00517776	0.322566	-8.8268e-05	0.00292438	0.975982	-0.00420432	0.0042124	0.320699
cg03008842	0.0192826	0.0149218	0.199312	-0.00519477	0.00842779	0.539069	-0.0266515	0.0121398	0.0304963
cg03008851	0.00437882	0.00801515	0.586089	0.00436322	0.00452692	0.337498	-0.0114411	0.00652078	0.0824608
cg03008855	0.00599436	0.0127252	0.638643	-0.00627819	0.00718713	0.384509	0.00672567	0.0103527	0.517435
cg03008888	-0.0229318	0.0299815	0.446191	0.0125943	0.0169334	0.458806	0.00676988	0.0243917	0.781943
cg03008911	0.0196037	0.047839	0.682858	0.00868123	0.0270192	0.748669	-0.0183771	0.0389198	0.637848
cg03009030	-0.00777584	0.0458529	0.865688	-0.0090319	0.0258975	0.728021	-0.0176459	0.037304	0.637244
cg03009080	0.00204367	0.00283348	0.472468	-0.00142829	0.00160034	0.374316	0.0020085	0.0023052	0.385725
cg03009123	-0.0490467	0.0207575	0.0201106	0.0151602	0.0117238	0.19901	0.0255508	0.0168874	0.133497
cg03009189	0.0158204	0.00832118	0.0602112	-0.0079417	0.00469976	0.0942436	-0.0105507	0.00676975	0.122337
cg03009196	0.0199795	0.00919497	0.0322	0.00166478	0.00519327	0.749223	-0.0106225	0.00748063	0.15878
cg03009213	0.023914	0.0272843	0.382916	-0.0232374	0.01541	0.134788	-0.0261256	0.0221973	0.242058
cg03009233	0.00159777	0.004819	0.740933	0.00151212	0.00272175	0.579772	-0.00355971	0.00392053	0.366123
cg03009240	0.0124537	0.0288055	0.666445	0.00669169	0.0162692	0.681743	0.00355577	0.0234349	0.879712
cg03009272	0.0021876	0.00479628	0.649324	-0.00144435	0.00270892	0.595114	-0.00511692	0.00390204	0.192806
cg03009362	-0.0299646	0.0220762	0.177797	0.0176782	0.0124686	0.159414	0.022631	0.0179603	0.210641
cg03009363	0.00331818	0.00529182	0.532092	-0.00215882	0.00298879	0.471827	-0.00177313	0.00430519	0.681343
cg03009397	-0.00172272	0.0143413	0.904631	-0.0076275	0.00809988	0.348672	-0.00425839	0.0116674	0.715913
cg03009403	-0.0310005	0.0140949	0.0302	0.00847913	0.00796073	0.289439	0.0170243	0.011467	0.14085
cg03009437	0.00499117	0.0169032	0.768406	-0.0106904	0.00954688	0.265544	0.000802636	0.0137518	0.953576
cg03009447	-0.0354796	0.0198005	0.0762425	0.0285952	0.0111832	0.0120928	0.0289738	0.0161088	0.0751557
cg03009463	-0.00581797	0.00274896	0.0368421	0.00240169	0.0015526	0.125115	0.00313863	0.00223644	0.163657
cg03009478	0.00727407	0.0109387	0.507622	0.00659007	0.00617812	0.288738	-0.012146	0.00889925	0.175432
cg03009524	-0.0126862	0.0125289	0.313764	0.00443101	0.00707625	0.532653	0.0163355	0.010193	0.112236
cg03009585	-0.0331418	0.0284163	0.246327	0.0184913	0.0160494	0.252064	0.017913	0.0231183	0.4403
cg03009618	-0.0462089	0.0382198	0.22956	0.0415528	0.0215863	0.0571343	0.0128737	0.031094	0.67976
cg03009674	-0.0256518	0.0132113	0.05505	0.0011465	0.00746166	0.8782	0.0169726	0.0107481	0.117531
cg03009690	-0.0183463	0.0231539	0.430063	-0.00593381	0.0130772	0.65101	0.0151847	0.018837	0.422132
cg03009696	0.0284693	0.0146427	0.0547312	-0.0169162	0.00827014	0.0434894	-0.0147937	0.0119127	0.217258
cg03009778	-0.00307022	0.0320114	0.923788	-0.0104526	0.0180799	0.564499	-0.0170104	0.0260431	0.515181
cg03009785	-0.0582128	0.0273258	0.0356482	0.0308121	0.0154335	0.0486596	0.0432972	0.0222311	0.0543246
cg03009804	0.00900228	0.0230473	0.696941	0.00204642	0.013017	0.875402	-0.00736184	0.0187503	0.695449
cg03009825	-0.00624827	0.0142201	0.661342	0.00917305	0.00803147	0.256179	0.00346236	0.0115689	0.765359
cg03009838	-0.0180875	0.00970185	0.0652674	0.00421552	0.00547956	0.443556	0.0100336	0.00789301	0.206667
cg03009864	0.0404651	0.0137836	0.00414605	-0.00444572	0.0077849	0.56926	-0.0347939	0.0112137	0.00250498
cg03009871	0.00185263	0.00548978	0.736485	-0.00287772	0.0031006	0.355627	0.00290685	0.00446625	0.516668
cg03009916	0.00544866	0.0264291	0.837092	0.00390695	0.014927	0.794073	0.00099705	0.0215016	0.963109
cg03010009	0.00907246	0.0543894	0.867867	0.015712	0.0307189	0.610167	-0.00148051	0.0442489	0.973377
cg03010018	0.000872483	0.00770637	0.910091	-0.00225137	0.00435252	0.606143	0.00262521	0.00626957	0.676335
cg03010041	-0.00300259	0.00368447	0.417087	-0.000117013	0.00208097	0.955273	0.000662628	0.00299752	0.825507
cg03010092	-0.00239985	0.0116203	0.836811	0.00736553	0.00656307	0.26449	-0.00205383	0.00945374	0.828465
cg03010094	-0.0136101	0.0125707	0.281608	0.00153278	0.00709988	0.829524	0.0109309	0.010227	0.287773
cg03010111	-0.00991523	0.0612677	0.871769	0.0151674	0.0346037	0.66212	0.00138405	0.0498447	0.977904
cg03010138	-0.00527479	0.0224469	0.814707	0.00269512	0.0126779	0.832093	0.0057409	0.0182618	0.753911
cg03010186	-0.0020607	0.00283652	0.46927	-0.000523464	0.00160205	0.744557	0.000525492	0.00230767	0.820342
cg03010202	0.00350023	0.0104611	0.738646	-0.0117543	0.00590838	0.0494421	0.00161777	0.0085107	0.849634
cg03010266	0.0398942	0.0239924	0.0995503	-0.020651	0.0135508	0.130736	-0.0147859	0.0195192	0.450563
cg03010274	-0.00450802	0.00823799	0.585469	0.000788896	0.00465278	0.865711	0.00180654	0.00670208	0.788074
cg03010301	0.0162638	0.046557	0.72759	0.00412095	0.0262952	0.875789	0.00954278	0.0378767	0.801613
cg03010383	-0.0243085	0.0276958	0.382257	-0.0064644	0.0156425	0.68032	0.024917	0.0225321	0.271502
cg03010388	-0.00254143	0.00821304	0.757645	-0.0015052	0.00463869	0.74626	-0.00186945	0.00668178	0.780233
cg03010408	-0.0295427	0.0198416	0.139718	0.0180619	0.0112065	0.110235	0.0148987	0.0161423	0.358293
cg03010425	0.00587259	0.00801874	0.465698	0.00521038	0.00452895	0.252753	-0.00708635	0.0065237	0.280034
cg03010429	0.0230397	0.0134479	0.0898268	-0.0139048	0.0075953	0.070182	-0.00787801	0.0109406	0.473196
cg03010489	-0.0234119	0.0300952	0.438484	0.0117514	0.0169976	0.490976	0.0113834	0.0244841	0.643014
cg03010561	-0.0112834	0.0103954	0.280399	-0.00768983	0.00587128	0.193347	0.0108845	0.00845727	0.201125
cg03010638	-0.00238458	0.0357024	0.946885	0.0151557	0.0201645	0.454092	0.00450743	0.0290459	0.876996
cg03010653	-0.0331855	0.0456219	0.468714	-0.00822776	0.0257671	0.750169	0.0310032	0.037116	0.405578
cg03010684	0.000399728	0.00374065	0.915118	0.00263107	0.0021127	0.215969	-0.000954447	0.00304323	0.754469
cg03010694	-0.00405073	0.0229044	0.859988	0.00165148	0.0129363	0.898678	0.0028148	0.018634	0.880241
cg03010756	-0.000978093	0.0253817	0.969339	0.00297225	0.0143355	0.836178	0.00219188	0.0206495	0.915683
cg03010761	0.000413623	0.0210848	0.984389	-0.011734	0.0119086	0.326886	0.0137637	0.0171537	0.424276
cg03010792	0.00801777	0.010888	0.463256	-0.00439124	0.0061495	0.476875	-0.00701956	0.00885803	0.430011
cg03010825	0.0229908	0.0180379	0.20547	-0.0017855	0.0101877	0.861237	-0.00229992	0.0146748	0.875784
cg03010860	0.00604723	0.012102	0.618414	0.000251465	0.00683515	0.970727	-0.00678525	0.00984567	0.492351
cg03010866	0.00551	0.0112859	0.626485	-0.00141226	0.00637423	0.825119	0.00353315	0.00918173	0.701217
cg03010887	0.0293158	0.026888	0.278259	-0.00946225	0.0151862	0.534679	-0.0174773	0.021875	0.426243
cg03010889	0.00849184	0.0120866	0.483981	-0.000308294	0.00682646	0.96407	-0.00438377	0.00983314	0.656713
cg03010944	0.0023513	0.0102677	0.819346	-0.00232772	0.00579912	0.689005	-0.00463905	0.00835332	0.579918
cg03010958	-0.0314942	0.0120892	0.0106132	0.0104586	0.0068279	0.128808	0.0208595	0.00983522	0.0364545
cg03010972	-0.00431833	0.0154306	0.780178	-0.00440031	0.0087151	0.614758	0.00574513	0.0125536	0.648219
cg03011024	0.011646	0.0126871	0.360904	0.00566751	0.00716561	0.430894	-0.0136265	0.0103217	0.189849
cg03011035	0.00226589	0.00926612	0.807328	0.00180439	0.00523346	0.730999	-0.00249393	0.00753851	0.741483
cg03011059	0.0269216	0.0399611	0.50209	0.0136602	0.0225698	0.546417	0.00274048	0.0325106	0.932994
cg03011134	0.00566623	0.0206364	0.784221	-0.000492526	0.0116553	0.966379	0.00969908	0.0167889	0.564786
cg03011136	-0.00440017	0.0153723	0.775298	0.00200991	0.00868218	0.817411	0.00243273	0.0125062	0.84617
cg03011271	0.00467242	0.0635752	0.941563	0.0160651	0.035907	0.655568	0.00214266	0.0517221	0.96704
cg03011335	-0.00507766	0.0314093	0.871906	-0.0128954	0.0177398	0.469008	0.00164077	0.0255532	0.948934
cg03011348	-0.0350519	0.0252209	0.16774	0.0116596	0.0142446	0.415042	0.0180036	0.0205186	0.3824
cg03011398	0.022696	0.0137203	0.101287	-0.00288058	0.00774914	0.710897	-0.0208891	0.0111622	0.0642706
cg03011439	-0.00378015	0.0163061	0.817158	0.010962	0.00920963	0.236813	-0.0042479	0.013266	0.749491
cg03011445	0.0121694	0.0172475	0.482128	0.0127277	0.00974133	0.194417	-0.00727615	0.0140319	0.605247
cg03011500	0.00393632	0.003527	0.267127	-0.00108675	0.00199203	0.586616	-0.00117712	0.00286941	0.682534
cg03011514	-0.0148367	0.0163999	0.367854	0.00728262	0.00926261	0.433625	0.0140696	0.0133423	0.294243
cg03011535	-0.00293029	0.0234741	0.900913	0.000355575	0.0132581	0.978658	0.0163805	0.0190975	0.393134
cg03011556	-0.0219993	0.0344689	0.524809	-0.00507979	0.0194679	0.794693	0.0119469	0.0280424	0.67102
cg03011594	0.00212974	0.00865442	0.80613	0.00174716	0.00488798	0.721531	0.0030458	0.00704086	0.666264
cg03011617	-0.016631	0.016464	0.314914	-8.16693e-05	0.00929881	0.99301	0.00926129	0.0133944	0.490931
cg03011658	-0.0502514	0.0289666	0.0859191	0.0160171	0.0163602	0.329978	0.0277171	0.023566	0.242385
cg03011737	0.0135062	0.0129282	0.298725	-0.000607625	0.00730177	0.933849	-0.0261882	0.0105178	0.0144613
cg03011762	-0.0491838	0.0363723	0.179414	0.0312587	0.0205429	0.131322	0.0347788	0.029591	0.242714
cg03011782	-0.0384821	0.0179626	0.034643	0.00299642	0.0101452	0.768348	0.0289108	0.0146136	0.0506958
cg03011814	0.00322844	0.00704939	0.647985	0.00134071	0.00398146	0.737035	0.00478014	0.00573508	0.406594
cg03011822	0.00844543	0.0406707	0.83593	-0.0100687	0.0229706	0.662111	-0.0188095	0.0330879	0.571017
cg03011881	0.00794812	0.00823879	0.33706	-0.00208566	0.00465323	0.654985	-0.00831825	0.00670273	0.217559
cg03011941	-0.0277821	0.0219161	0.207924	-0.00578505	0.0123781	0.641279	0.0244321	0.01783	0.173729
cg03011952	0.00339558	0.0112741	0.763913	0.000861073	0.00636758	0.892709	-0.00465557	0.00917216	0.612891
cg03011993	-0.00352891	0.00983877	0.720611	0.00111933	0.00555689	0.840779	0.00569163	0.0080044	0.478734
cg03012028	-0.00485013	0.0243313	0.842412	-0.000470793	0.0137422	0.97274	0.00604409	0.0197949	0.760758
cg03012091	-0.047673	0.0281178	0.0931604	0.00406172	0.0158808	0.79867	0.0315139	0.0228754	0.171455
cg03012129	0.014884	0.0161363	0.358589	-0.00300784	0.0091137	0.742078	-0.00144693	0.0131278	0.912461
cg03012143	0.00333801	0.00882197	0.705971	-0.00342549	0.00498261	0.493398	-0.000234917	0.00717717	0.973956
cg03012169	-0.0477409	0.0329938	0.151098	0.0282874	0.0186348	0.132236	0.0453718	0.0268423	0.094148
cg03012170	-0.00399512	0.00604064	0.509925	0.00204343	0.00341173	0.550594	-0.000918646	0.00491441	0.852103
cg03012173	0.0176596	0.0340922	0.60563	-0.00879366	0.0192551	0.648903	-0.000472952	0.0277359	0.98643
cg03012203	-0.00324642	0.0165294	0.844702	0.000819148	0.00933575	0.93026	0.00714119	0.0134476	0.596595
cg03012230	0.00293935	0.00275888	0.289307	-0.002381	0.0015582	0.129724	-0.00252306	0.00224451	0.263715
cg03012235	-0.0114102	0.0145148	0.433703	0.0102067	0.0081979	0.216085	0.00478179	0.0118086	0.686404
cg03012246	0.00204379	0.0165946	0.902232	0.00793747	0.00937255	0.399122	-0.00365274	0.0135006	0.787298
cg03012280	-0.0575142	0.022198	0.0110311	0.0255973	0.0125373	0.0438692	0.0441075	0.0180593	0.0163825
cg03012289	-0.0356574	0.0350823	0.311946	0.0330741	0.0198143	0.0982692	0.0210436	0.0285415	0.462701
cg03012310	0.00434306	0.0167633	0.796116	0.00856627	0.00946784	0.367803	0.00111389	0.0136379	0.935071
cg03012319	-0.0172641	0.0305756	0.573611	0.00466386	0.017269	0.787673	0.00127379	0.024875	0.959264
cg03012338	0.00390937	0.012885	0.762225	-0.00326923	0.00727739	0.654257	0.00636544	0.0104827	0.5451
cg03012374	-0.0176496	0.0301646	0.55982	0.0090102	0.0170368	0.598094	0.0186815	0.0245406	0.448337
cg03012421	-0.0254903	0.0391306	0.516303	-0.00504887	0.0221008	0.819774	0.00768093	0.031835	0.809847
cg03012452	-0.0125486	0.0140471	0.373873	0.00730544	0.00793376	0.359414	0.00734432	0.0114281	0.521951
cg03012468	-0.0177478	0.0302374	0.558588	0.0230362	0.0170779	0.180482	0.00719451	0.0245998	0.770552
cg03012521	0.0472801	0.0381032	0.217625	0.00470197	0.0215205	0.827503	-0.0244016	0.0309991	0.433081
cg03012524	0.00462007	0.0321585	0.88606	0.0190005	0.018163	0.298083	-0.00965829	0.0261628	0.712804
cg03012538	-0.0124484	0.0101395	0.222496	0.00279286	0.00572674	0.626861	0.00658822	0.00824906	0.426417
cg03012540	-0.00462587	0.00916203	0.614766	0.00254543	0.00517467	0.623888	0.00168004	0.00745383	0.822143
cg03012544	0.0120679	0.0135805	0.376384	-0.0133695	0.00767023	0.084463	-0.00323307	0.0110485	0.770428
cg03012556	0.0329617	0.0318143	0.30272	-0.0335367	0.0179685	0.0649741	-0.0264177	0.0258827	0.309924
cg03012569	0.00222655	0.0169591	0.895815	-0.0156158	0.0095784	0.106246	-0.00327887	0.0137972	0.81265
cg03012642	-0.0032666	0.00787942	0.67936	0.00576812	0.00445026	0.197974	0.000750884	0.00641035	0.906992
cg03012674	0.000340027	0.00359158	0.924767	0.000188106	0.00202851	0.926306	0.000601376	0.00292195	0.837364
cg03012676	0.00375182	0.00429655	0.384679	-0.00170837	0.00242667	0.483104	-0.000252764	0.00349549	0.942501
cg03012726	-0.00449087	0.00592906	0.450607	0.000676723	0.0033487	0.840269	0.00272544	0.00482362	0.573352
cg03012728	0.0111064	0.0133612	0.407855	-0.00302682	0.00754633	0.689221	-0.00540184	0.0108701	0.62034
cg03012734	-0.0339717	0.0186856	0.0721094	0.0279599	0.0105536	0.0094027	0.0102458	0.0152018	0.501907
cg03012782	0.0123376	0.0183643	0.503275	-0.00693646	0.0103721	0.505219	-0.00460156	0.0149404	0.758741
cg03012785	0.0300799	0.0562692	0.594157	0.0365044	0.0317806	0.2535	-0.0532358	0.0457782	0.24769
cg03012821	-0.00351057	0.004175	0.402477	0.000503321	0.00235802	0.831419	0.00264759	0.0033966	0.437574
cg03012854	0.00145799	0.022339	0.948095	0.00430762	0.0126169	0.733522	0.00402659	0.018174	0.825119
cg03012876	-0.00210147	0.00484462	0.665406	0.000739534	0.00273622	0.787516	0.00140718	0.00394137	0.721838
cg03012879	0.00403575	0.0027688	0.148153	-0.00508489	0.00156381	0.00157399	-0.00156454	0.00225258	0.488978
cg03012946	-0.0124981	0.0251427	0.62024	-0.0120464	0.0142005	0.398331	0.0115656	0.020455	0.573082
cg03013070	0.0630331	0.0322077	0.0531833	-0.0287934	0.0181908	0.116677	-0.043438	0.0262028	0.100564
cg03013118	0.047171	0.0237984	0.0502682	-0.00504273	0.0134412	0.708346	-0.0239647	0.0193614	0.218763
cg03013172	0.00330077	0.00879071	0.708112	-0.000362995	0.00496495	0.941866	-0.0065433	0.00715174	0.362477
cg03013188	0.00302211	0.00211132	0.155502	0.00111398	0.00119246	0.352504	-0.00278346	0.00171768	0.108344
cg03013237	0.00725539	0.0131331	0.581896	0.000249436	0.00741749	0.973242	-0.00905069	0.0106845	0.39901
cg03013276	-0.021882	0.0192598	0.258665	0.0158344	0.0108778	0.148683	0.00562866	0.0156689	0.7202
cg03013329	-0.00561968	0.00633032	0.376854	-0.00101645	0.00357533	0.776785	0.00174565	0.00515007	0.735367
cg03013333	-0.0029959	0.0140454	0.831535	0.00643227	0.00793276	0.419417	-0.0104112	0.0114267	0.364463
cg03013371	-0.00205647	0.0407207	0.959825	0.0174765	0.0229989	0.449148	-2.56995e-05	0.0331286	0.999383
cg03013422	-0.00092115	0.00429706	0.830706	-0.000325938	0.00242696	0.893442	0.00212785	0.0034959	0.544151
cg03013486	-0.0159805	0.0144631	0.271901	0.0100755	0.00816867	0.220363	0.010632	0.0117665	0.368432
cg03013488	-0.0261323	0.0155539	0.0961196	-0.00183718	0.00878475	0.834778	0.0179283	0.012654	0.159709
cg03013494	-0.00499788	0.0195468	0.798728	-0.0012772	0.01104	0.908136	0.0133119	0.0159025	0.404575
cg03013554	0.00872643	0.00946317	0.358717	-0.00220098	0.00534476	0.681385	-0.0044391	0.00769883	0.565536
cg03013609	-0.070013	0.14103	0.620695	0.02221	0.0796531	0.780959	-0.000356227	0.114736	0.997529
cg03013631	0.00666633	0.011064	0.548215	0.00791036	0.00624887	0.208555	-0.00772119	0.00900116	0.393096
cg03013636	0.0201591	0.0189682	0.290492	-0.00506465	0.0107131	0.637442	-0.00987126	0.0154317	0.523876
cg03013659	0.00825016	0.00879111	0.350312	-0.00703558	0.00496518	0.159659	-0.00370892	0.00715207	0.605223
cg03013699	-0.00660737	0.00923255	0.475903	0.00676608	0.0052145	0.197488	0.00255565	0.00751121	0.734401
cg03013719	0.00352751	0.00513711	0.493911	-0.00569668	0.00290141	0.0524319	0.0022314	0.00417933	0.59461
cg03013727	-0.0271688	0.0244083	0.268389	0.0323909	0.0137857	0.0207991	0.0213843	0.0198575	0.284175
cg03013817	0.0368503	0.0233	0.116973	-0.0258733	0.0131597	0.0521174	-0.0423214	0.0189559	0.0278496
cg03013832	-0.00853126	0.0142123	0.549709	0.00389713	0.00802702	0.628404	0.00651197	0.0115625	0.574586
cg03013879	-0.00379721	0.0102627	0.71218	0.0121846	0.00579632	0.0381061	0.00083799	0.00834929	0.920258
cg03013918	0.00453955	0.00925969	0.625054	-0.000751935	0.00522983	0.885971	-0.00651587	0.00753328	0.389182
cg03013939	0.0200896	0.0170797	0.242354	-0.0327219	0.00964654	0.00100164	-0.0174431	0.0138953	0.212347
cg03013946	-0.0118964	0.0224934	0.598083	0.00176038	0.0127041	0.890076	0.0201915	0.0182996	0.272562
cg03013968	0.00172401	0.023322	0.941223	-0.00129064	0.0131721	0.922146	0.0139688	0.0189738	0.463358
cg03013999	-0.000505118	0.0188022	0.978622	-0.00112417	0.0106194	0.91591	-0.00559082	0.0152967	0.715532
cg03014004	0.0127663	0.0398154	0.749169	0.00450419	0.0224876	0.841663	0.00201737	0.0323921	0.950467
cg03014011	0.00375591	0.00968433	0.69898	-0.00664511	0.00546967	0.227323	-0.00204216	0.00787876	0.796026
cg03014019	0.0357074	0.0356502	0.319001	-0.052007	0.020135	0.0112748	-0.0421334	0.0290034	0.149501
cg03014027	-0.00988144	0.0133247	0.460111	0.000369794	0.00752574	0.96091	0.00814462	0.0108404	0.454261
cg03014093	0.0279915	0.0199272	0.163276	-0.007019	0.0112548	0.53431	-0.0194901	0.0162119	0.23218
cg03014200	0.0130679	0.022861	0.568886	0.0106901	0.0129118	0.40972	-0.032083	0.0185987	0.0876773
cg03014236	-0.016525	0.018651	0.37778	-0.00601808	0.010534	0.569104	-0.00037446	0.0151736	0.980362
cg03014241	-0.0347069	0.0328948	0.293979	0.0232888	0.0185788	0.213003	0.0327745	0.0267618	0.223634
cg03014262	-0.00482354	0.013574	0.72309	0.000814594	0.00766654	0.915599	0.00179645	0.0110432	0.87111
cg03014264	-0.0657684	0.0305653	0.0338752	0.0239848	0.0172631	0.167871	0.0397492	0.0248666	0.113151
cg03014301	0.00867483	0.0145105	0.551332	-0.00106118	0.00819546	0.89724	0.00158137	0.0118051	0.893712
cg03014311	0.0122188	0.0129628	0.348202	-0.00721401	0.00732135	0.326884	-0.00860448	0.010546	0.416537
cg03014427	0.0211532	0.0249585	0.398762	-0.0179778	0.0140965	0.205203	-0.0200577	0.0203052	0.325677
cg03014495	-0.00163961	0.0260143	0.949873	-0.00366777	0.0146927	0.803395	0.00935459	0.0211641	0.659461
cg03014603	0.0166901	0.0286111	0.561003	-0.00317903	0.0161594	0.844447	-0.0101824	0.0232768	0.662747
cg03014622	0.0077946	0.0148339	0.600452	-0.0130393	0.00837812	0.122848	-0.00443152	0.0120682	0.714258
cg03014628	0.00501201	0.00371444	0.18034	-0.00164003	0.0020979	0.436247	-0.00431803	0.00302191	0.156211
cg03014634	0.018754	0.0211138	0.37659	-0.0110593	0.011925	0.355995	-0.0252018	0.0171773	0.145535
cg03014674	0.00382374	0.0218823	0.861643	-0.00726171	0.012359	0.558176	-0.0114257	0.0178025	0.522498
cg03014680	0.0196195	0.02203	0.375336	-0.0169811	0.0124424	0.17545	-0.00732617	0.0179227	0.683604
cg03014695	-0.00253868	0.0141061	0.857547	0.018547	0.00796703	0.0219698	-0.000420547	0.0114761	0.970842
cg03014785	0.000879345	0.00278776	0.753106	-0.000644834	0.00157452	0.683034	-0.000682313	0.002268	0.764171
cg03014818	-7.15192e-05	0.0115922	0.99509	-0.00694724	0.00654722	0.291254	0.000603839	0.00943091	0.949079
cg03014829	0.0137749	0.0310326	0.658105	-0.000657801	0.0175271	0.970138	-0.0047026	0.0252468	0.852622
cg03014850	-0.0121894	0.0238756	0.610822	-0.00265171	0.0134848	0.844514	0.00184953	0.0194242	0.924336
cg03014882	0.0114391	0.0135051	0.399049	-0.00493919	0.00762763	0.518797	-0.0012906	0.0109872	0.906733
cg03014934	0.0351552	0.0206359	0.0916266	-0.0162462	0.0116551	0.166495	-0.0169096	0.0167885	0.316312
cg03014950	-0.0121474	0.0135697	0.372881	-0.00332273	0.00766409	0.665572	0.00455647	0.0110397	0.680702
cg03014957	-0.0083676	0.026824	0.755745	0.0147029	0.0151501	0.334196	0.0104298	0.0218229	0.633763
cg03014969	-0.00169163	0.0154622	0.913106	-0.00537899	0.008733	0.539363	-1.20797e-05	0.0125794	0.999236
cg03014997	0.00958485	0.00983155	0.332006	-0.0116634	0.00555281	0.0382569	-0.0035834	0.00799852	0.655136
cg03015003	-0.0318693	0.0186139	0.0900356	0.0046177	0.010513	0.661457	0.0206032	0.0151434	0.176781
cg03015080	0.00436572	0.00490793	0.375901	-0.00245436	0.00277198	0.378099	0.00039278	0.00399288	0.92184
cg03015114	0.00251718	0.00918541	0.784629	-0.00829346	0.00518787	0.113123	0.00649752	0.00747285	0.386707
cg03015129	-0.0159698	0.018734	0.396042	0.0108967	0.0105809	0.305615	0.0120912	0.0152411	0.429505
cg03015144	-0.00724433	0.0143397	0.614557	0.000856749	0.00809899	0.915969	0.00202925	0.0116662	0.862269
cg03015200	-0.0124451	0.00910267	0.174693	0.0110361	0.00514115	0.0342919	0.00727784	0.00740554	0.328147
cg03015225	0.00361259	0.0490077	0.941388	0.00953495	0.0276793	0.731224	-0.000343796	0.0398706	0.993138
cg03015278	0.0178077	0.0137056	0.19689	-0.000114324	0.00774088	0.988247	-0.00590802	0.0111503	0.597413
cg03015304	-0.00461313	0.0315272	0.883968	0.00583662	0.0178064	0.743776	0.00400022	0.0256492	0.876386
cg03015358	0.00408197	0.0118247	0.730679	-0.00501544	0.00667854	0.454464	-0.000369921	0.00962007	0.969405
cg03015370	0.00126377	0.00618216	0.838448	-0.00137134	0.00349165	0.695359	-0.00161696	0.00502954	0.748521
cg03015433	0.00794396	0.012918	0.540013	0.00091906	0.00729605	0.900016	0.00263091	0.0105096	0.802852
cg03015463	0.00875295	0.00887615	0.326502	-0.00832675	0.00501321	0.0999171	-0.00246286	0.00722125	0.733791
cg03015479	0.00793692	0.0128809	0.539207	-0.00626387	0.00727508	0.391338	-0.00695952	0.0104794	0.508175
cg03015498	0.0110021	0.0103812	0.291835	-0.00701622	0.00586323	0.234331	-0.00666084	0.00844566	0.432209
cg03015559	0.0202791	0.0114381	0.0793444	0.00484401	0.00646018	0.455156	-0.0146419	0.00930554	0.118835
cg03015589	-0.0152408	0.0296819	0.608779	0.00240204	0.0167642	0.88636	-0.0064266	0.0241479	0.790695
cg03015592	-0.035031	0.0298449	0.243332	0.0226042	0.0168562	0.18302	0.0349077	0.0242805	0.153709
cg03015610	0.00222688	0.00542618	0.682411	0.0014297	0.00306468	0.641886	-0.00385218	0.00441451	0.385004
cg03015696	-0.00262729	0.00753789	0.728178	0.00218934	0.00425736	0.608237	0.00311932	0.0061325	0.612138
cg03015758	0.00971098	0.0203652	0.634536	-0.00407853	0.0115022	0.72366	-0.00829214	0.0165682	0.617857
cg03015790	0.00838301	0.00554857	0.134046	-0.00105862	0.00313381	0.736231	-0.00731554	0.00451408	0.108316
cg03015880	0.0185229	0.0113254	0.105148	-0.00347068	0.00639651	0.588644	-0.0168802	0.00921383	0.0699815
cg03015942	0.0116908	0.0154819	0.451982	0.0039497	0.0087441	0.652484	-0.0090537	0.0125954	0.473968
cg03015943	0.0144279	0.0191688	0.453447	0.00502869	0.0108264	0.643332	-0.00751788	0.0155949	0.630829
cg03015952	0.0125981	0.0264687	0.635162	0.00913562	0.0149494	0.542547	0.00556545	0.0215338	0.7966
cg03015956	0.016662	0.00955312	0.0842697	0.000403222	0.00539556	0.94058	-0.0202513	0.00777201	0.0105985
cg03016083	0.0209325	0.02656	0.432528	-0.0219042	0.0150009	0.147438	-0.0123247	0.021608	0.569728
cg03016097	0.0171434	0.00924341	0.0666509	-0.00334743	0.00522064	0.522894	-0.00677048	0.00752004	0.370155
cg03016142	0.00529444	0.0313708	0.866325	-0.0108137	0.0177181	0.543061	0.0022569	0.0255219	0.929715
cg03016153	0.0472137	0.0427953	0.272622	-0.0379773	0.0241706	0.119355	-0.0572228	0.0348164	0.103472
cg03016189	0.00296265	0.00551511	0.592355	0.00213632	0.00311491	0.494436	-0.00311216	0.00448685	0.489563
cg03016258	-0.0487278	0.0228982	0.0358444	0.0236905	0.0129328	0.070017	0.0274773	0.018629	0.143425
cg03016338	0.00851349	0.0161309	0.598847	-0.0132538	0.00911064	0.148932	0.011177	0.0131234	0.396466
cg03016385	-0.00793672	0.0153667	0.606678	0.000488346	0.00867907	0.955244	0.00413096	0.0125017	0.741779
cg03016436	-0.0215597	0.0126186	0.0906979	0.00355161	0.00712695	0.619365	0.0105903	0.010266	0.304802
cg03016445	-0.00591151	0.0421273	0.888691	-0.0164167	0.0237933	0.491842	-0.0128774	0.0342729	0.70793
cg03016446	-0.000721773	0.00253665	0.776599	0.000161203	0.00143269	0.910643	-1.4426e-05	0.00206371	0.994437
cg03016486	-0.0144067	0.0260678	0.581752	0.00582349	0.014723	0.693305	0.00543716	0.0212076	0.798196
cg03016496	-0.0142188	0.0223788	0.52667	0.00577918	0.0126394	0.648515	-0.00554655	0.0182064	0.76128
cg03016500	0.00338663	0.0102363	0.741467	-0.00165755	0.00578139	0.774944	-0.00177563	0.00832778	0.8316
cg03016605	-0.0122175	0.0169708	0.473293	0.00798817	0.00958501	0.406645	0.000541209	0.0138067	0.968811
cg03016638	-0.000724939	0.00267085	0.786634	0.00122769	0.00150848	0.4177	0.00133327	0.00217289	0.540905
cg03016675	-0.0193933	0.0223448	0.387565	0.00410563	0.0126202	0.745632	0.0122367	0.0181788	0.502447
cg03016700	0.00309392	0.00335826	0.359163	-0.00289379	0.00189673	0.130312	-0.00214954	0.00273214	0.43332
cg03016703	0.00930551	0.00966974	0.338251	0.00340638	0.00546142	0.534263	-0.00745021	0.00786688	0.345951
cg03016722	0.0109265	0.0331745	0.742584	-0.0188564	0.0187368	0.316711	-0.018347	0.0269894	0.498242
cg03016859	-0.00383707	0.0197601	0.846435	-0.0115421	0.0111604	0.303587	0.00505519	0.0160759	0.753843
cg03016867	0.0261177	0.0401293	0.516674	-0.0285987	0.0226648	0.210012	-0.00108795	0.0326475	0.973484
cg03016906	-0.00646234	0.0115928	0.578494	0.0024993	0.00654754	0.703499	0.0107746	0.00943138	0.256062
cg03016920	-0.00599846	0.0212309	0.778129	0.0119725	0.0119911	0.320521	0.00155498	0.0172725	0.92845
cg03016932	-0.0022735	0.00748145	0.761859	-0.00446909	0.00422549	0.292815	0.0040286	0.00608658	0.5096
cg03016934	-0.013056	0.00949155	0.172099	3.70229e-05	0.00536078	0.994504	0.00840864	0.00772192	0.278855
cg03016936	0.002676	0.00380572	0.483628	-0.0020632	0.00214945	0.339482	-0.00174882	0.00309617	0.573479
cg03016975	-0.002311	0.00777421	0.766894	0.000277118	0.00439084	0.949805	0.00172931	0.00632476	0.785107
cg03016981	-0.0247383	0.0209551	0.240644	-0.000756152	0.0118353	0.949188	0.0179322	0.0170482	0.295452
cg03016985	0.0262192	0.0103865	0.0131974	-0.00460257	0.00586627	0.434591	-0.0191907	0.00845004	0.0253299
cg03016991	0.0065071	0.0115514	0.574507	-0.00930357	0.0065242	0.157043	-0.00566775	0.00939775	0.547838
cg03017005	-0.018315	0.0283832	0.520257	-0.00192058	0.0160307	0.904882	0.0191748	0.0230913	0.408336
cg03017091	-0.00669085	0.0193104	0.729718	0.000263633	0.0109064	0.980764	0.0187427	0.0157101	0.235737
cg03017104	0.005229	0.0044727	0.245202	-0.00117987	0.00252616	0.641494	-0.00439481	0.00363879	0.230044
cg03017195	0.000541016	0.00286354	0.850536	-0.00139364	0.00161731	0.390954	-0.000173892	0.00232965	0.940651
cg03017231	0.019869	0.0322837	0.539684	-0.0117954	0.0182337	0.519206	0.00697913	0.0262646	0.79101
cg03017264	-1.45548e-05	0.0160798	0.99928	0.00958002	0.00908182	0.294084	-0.00270812	0.0130819	0.836429
cg03017297	0.00657575	0.0110206	0.552099	-0.000925166	0.00622439	0.882146	-0.0138014	0.00896589	0.126949
cg03017407	0.0758728	0.0238382	0.00195464	-0.0153254	0.0134637	0.257779	-0.0373623	0.0193937	0.0569369
cg03017418	-0.00588238	0.00317885	0.0672577	0.00335127	0.0017954	0.0649489	0.00208084	0.00258618	0.422999
cg03017475	-0.0199078	0.0183588	0.280858	-5.78661e-05	0.0103689	0.995559	0.0132168	0.0149359	0.378375
cg03017480	0.000829139	0.00408677	0.839647	0.000490306	0.00230819	0.832221	-0.001045	0.00332482	0.75396
cg03017508	-0.00179452	0.0583249	0.975517	0.015244	0.0329417	0.644563	0.00963781	0.0474507	0.839468
cg03017520	3.94778e-05	0.00717135	0.995619	-0.0015323	0.00405035	0.706016	-0.00199082	0.0058343	0.733664
cg03017594	0.0240067	0.0252614	0.34428	-0.00518808	0.0142675	0.716918	-0.0127202	0.0205516	0.537391
cg03017623	-0.0127606	0.0135119	0.34729	-0.0118159	0.00763147	0.124772	0.0116283	0.0109927	0.292739
cg03017653	-0.00529899	0.0319701	0.868697	-0.00284605	0.0180566	0.875082	-0.0126496	0.0260095	0.627809
cg03017753	0.000326932	0.00980449	0.973467	-0.00290464	0.00553753	0.60109	-0.00144337	0.00797651	0.856779
cg03017773	-0.00447846	0.00824223	0.588119	0.0012439	0.00465517	0.78987	0.00504243	0.00670553	0.453864
cg03017788	0.00392426	0.00589536	0.507197	-0.00394025	0.00332967	0.239523	-0.00253411	0.00479621	0.598446
cg03017824	0.0147728	0.0192824	0.445442	-0.0148987	0.0108906	0.174431	-0.00283932	0.0156874	0.856746
cg03017825	0.00752383	0.00895544	0.402875	0.000670987	0.00505799	0.894735	-0.00509893	0.00728576	0.48568
cg03017829	-0.0304592	0.034114	0.374117	0.0180075	0.0192674	0.352288	-0.00891065	0.0277537	0.748847
cg03017863	0.00121576	0.00232279	0.601876	-0.000637353	0.0013119	0.628176	-0.00207628	0.00188972	0.274582
cg03017865	0.035237	0.0222959	0.117233	-0.0190846	0.0125926	0.132857	-0.0147552	0.018139	0.417931
cg03017946	0.0394313	0.0248378	0.115609	0.00335016	0.0140283	0.811748	-0.0210224	0.0202069	0.300734
cg03017953	-0.0100247	0.015517	0.519758	-0.00117541	0.00876393	0.893583	0.00928183	0.012624	0.46394
cg03017976	-0.0164037	0.0119755	0.17389	0.00541599	0.00676373	0.425219	0.0153032	0.00974279	0.11947
cg03018001	-0.0126395	0.016054	0.433	0.0146805	0.00906721	0.108644	0.00129914	0.0130608	0.920969
cg03018007	0.00699947	0.00314779	0.0284707	-0.00106787	0.00177785	0.549459	-0.00577386	0.0025609	0.0263829
cg03018010	0.00586628	0.00885842	0.50938	0.00149369	0.00500319	0.765918	-0.00505555	0.00720683	0.484657
cg03018028	0.00279969	0.0135027	0.836173	-0.0142583	0.00762628	0.0645219	0.00118088	0.0109852	0.914615
cg03018058	-0.00162784	0.018982	0.931835	-0.00162403	0.010721	0.879907	0.00380525	0.015443	0.805883
cg03018162	0.00666535	0.0132491	0.616038	0.00141966	0.00748305	0.849924	-0.0104771	0.0107789	0.333442
cg03018163	0.00210865	0.0121961	0.86309	0.00198296	0.00688829	0.774051	0.00332351	0.00992221	0.738374
cg03018256	0.00917965	0.0527694	0.862257	0.0187604	0.0298039	0.530511	0.00269976	0.0429309	0.949985
cg03018342	0.0138195	0.0149198	0.35659	-0.00853638	0.00842666	0.313545	-0.0106131	0.0121381	0.384061
cg03018369	0.00023996	0.00454003	0.957956	-0.0020607	0.00256419	0.423547	0.00132583	0.00369357	0.7204
cg03018379	-0.000296908	0.00303947	0.922383	6.29838e-06	0.00171668	0.99708	0.000656738	0.00247278	0.791115
cg03018380	0.00940811	0.00998279	0.348288	-0.00571897	0.00563823	0.312928	-0.00519516	0.00812157	0.523877
cg03018478	-0.00680835	0.0127649	0.59499	0.00359772	0.00720958	0.618884	0.00343728	0.010385	0.741363
cg03018486	-0.0547894	0.0378572	0.151014	0.0213343	0.0213816	0.320839	0.0466677	0.030799	0.132932
cg03018489	-0.0286115	0.0605745	0.637737	0.0568571	0.0342122	0.0997294	0.00822458	0.0492808	0.867799
cg03018496	0.0144255	0.0223793	0.520698	-0.00107508	0.0126397	0.93239	-0.0136383	0.0182069	0.455606
cg03018521	0.00306222	0.00958498	0.750042	0.000422053	0.00541355	0.938017	-0.00119463	0.00779793	0.878557
cg03018530	0.0101515	0.0342988	0.767878	-0.0154072	0.0193718	0.428337	-0.0134776	0.027904	0.630175
cg03018562	0.0124948	0.0156702	0.427169	0.00198884	0.00885048	0.822669	-0.00211788	0.0127486	0.8684
cg03018634	-0.00766171	0.0250882	0.760716	-0.00318595	0.0141697	0.82257	0.00558737	0.0204107	0.784855
cg03018643	-0.00718574	0.00811158	0.377861	0.00208894	0.00458138	0.649425	0.0042351	0.00659923	0.522529
cg03018647	-0.00624984	0.0169591	0.713277	0.00441908	0.00957843	0.645564	-0.00226239	0.0137972	0.870089
cg03018652	0.00168085	0.042055	0.9682	-0.0193336	0.0237524	0.417641	-0.0110518	0.0342141	0.747369
cg03018753	0.0102441	0.0308055	0.740192	-0.018595	0.0173988	0.287808	-0.0158294	0.025062	0.529114
cg03018756	-0.000850294	0.00881613	0.923362	-0.00440759	0.00497931	0.378226	0.00377291	0.00717243	0.600056
cg03018771	0.00034342	0.00916809	0.970196	-0.00201707	0.0051781	0.697722	0.00465835	0.00745877	0.53372
cg03018796	0.00557958	0.00689051	0.420047	-0.00424989	0.00389173	0.277497	-0.00495168	0.00560582	0.379231
cg03018814	0.0260534	0.0295708	0.380444	-0.0147313	0.0167014	0.379914	-0.026709	0.0240575	0.269623
cg03018931	-0.0291055	0.0169381	0.0888908	0.000689664	0.00956654	0.942676	0.0234243	0.0137801	0.0923275
cg03018942	-0.0356158	0.0384641	0.356748	-0.00282234	0.0217244	0.896899	0.0183619	0.0312928	0.558702
cg03018949	-0.0158892	0.026544	0.550821	-0.00603029	0.0149919	0.688386	0.0119301	0.0215951	0.581902
cg03019000	0.0192323	0.0118189	0.106894	-0.00636556	0.00667524	0.342628	-0.0264124	0.00961532	0.00716013
cg03019024	-0.00171298	0.00885144	0.846948	0.00168354	0.00499925	0.73702	0.00100191	0.00720115	0.889632
cg03019033	0.0165589	0.00691574	0.0185506	-0.00521118	0.00390598	0.185245	-0.0143822	0.00562635	0.0121171
cg03019046	-0.0150709	0.0158067	0.342706	0.0142399	0.00892753	0.11392	-0.00860075	0.0128596	0.505184
cg03019059	0.0065606	0.0134117	0.625816	0.00548871	0.00757489	0.470428	0.000529515	0.0109112	0.961393
cg03019112	-0.0253312	0.0175529	0.152173	-0.00923139	0.00991382	0.354057	0.0142077	0.0142803	0.32223
cg03019184	0.00417268	0.0149526	0.780787	0.0106681	0.00844518	0.209509	-0.00649015	0.0121648	0.594883
cg03019202	0.0173072	0.0187942	0.359375	-0.0284232	0.0106149	0.00869334	0.00668338	0.0152902	0.662998
cg03019207	0.000731542	0.00993319	0.941442	0.00578604	0.00561022	0.30492	0.00151231	0.00808121	0.851939
cg03019219	-0.053877	0.0246445	0.0311838	0.00617702	0.0139191	0.658179	0.0484703	0.0200497	0.0174755
cg03019224	-0.0135938	0.0115709	0.242911	0.00732225	0.00653519	0.265267	-0.00559189	0.00941359	0.553865
cg03019277	-0.0237848	0.0164595	0.151635	0.00806691	0.00929627	0.387647	0.0152075	0.0133908	0.258865
cg03019347	-0.0144568	0.0185058	0.436568	0.000551258	0.010452	0.958045	0.0146562	0.0150555	0.332712
cg03019355	-0.0192712	0.0127252	0.133141	0.0113528	0.00718715	0.117422	0.0147633	0.0103527	0.157036
cg03019360	0.00246375	0.013013	0.850226	0.004971	0.00734969	0.500408	-0.00801889	0.0105868	0.450603
cg03019457	0.0259324	0.0226512	0.255056	-0.0169755	0.0127933	0.187621	-0.00645009	0.018428	0.727078
cg03019460	0.00131354	0.00230444	0.569979	-0.0016255	0.00130153	0.214673	-0.000752918	0.00187479	0.688852
cg03019505	0.0326556	0.0131541	0.0147446	-0.00874792	0.00742938	0.241857	-0.0216645	0.0107016	0.0456488
cg03019507	0.0020955	0.0265184	0.937177	-0.00141158	0.0149775	0.925105	0.00934588	0.0215742	0.665824
cg03019575	0.00270219	0.00818132	0.741887	-0.00248957	0.00462077	0.591262	-0.00183904	0.00665597	0.7829
cg03019678	0.0131953	0.0248365	0.59642	-0.0273728	0.0140275	0.0538685	0.00200908	0.0202059	0.921
cg03019683	0.0212636	0.0121673	0.0836655	-0.0211832	0.00687203	0.00266559	-0.0122321	0.00989878	0.219519
cg03019702	0.0101584	0.0330502	0.75922	-0.010142	0.0186666	0.588141	0.0115808	0.0268882	0.667632
cg03019812	-0.0180242	0.0424946	0.672384	-0.0183659	0.0240007	0.445977	0.0286669	0.0345718	0.409007
cg03019842	0.000963558	0.00935245	0.918152	-0.0026383	0.00528222	0.618569	0.00662221	0.00760875	0.386241
cg03019844	0.00138644	0.0115997	0.905105	0.0029228	0.00655147	0.656488	0.00161428	0.00943703	0.864531
cg03019944	-0.00241697	0.00387889	0.534661	0.00180552	0.00219078	0.411858	-0.000189346	0.0031557	0.952277
cg03019986	-0.0198201	0.0281355	0.482822	0.010904	0.0158908	0.494218	0.0376304	0.0228898	0.103384
cg03020006	-0.053385	0.0317633	0.0960029	0.0193768	0.0179398	0.282747	0.0412998	0.0258412	0.113215
cg03020067	0.0152859	0.0210156	0.468742	-0.0207394	0.0118695	0.0837212	0.00246123	0.0170974	0.885833
cg03020114	-0.0299009	0.0184597	0.108491	0.0139532	0.010426	0.183892	0.019704	0.015018	0.192576
cg03020181	-0.0283394	0.0143866	0.0516785	0.0137766	0.00812547	0.0931589	0.0122756	0.0117043	0.296846
cg03020208	0.0157892	0.0149529	0.293597	-0.0142481	0.00844531	0.0947633	-0.00234398	0.012165	0.847607
cg03020271	-0.00498573	0.00490296	0.311713	-0.00202961	0.00276917	0.46535	0.00353436	0.00398883	0.377753
cg03020356	-0.0321919	0.0261041	0.220446	0.00827597	0.0147435	0.575852	0.00964001	0.0212371	0.650888
cg03020364	-0.0692023	0.0272441	0.0126536	0.0418837	0.0153873	0.00768166	0.0453298	0.0221646	0.0435209
cg03020379	-0.0692049	0.0662807	0.298999	0.0358576	0.037435	0.34049	0.0743239	0.0539231	0.17124
cg03020384	-0.0275046	0.013382	0.0425056	0.0104988	0.00755809	0.167955	0.0127973	0.010887	0.242657
cg03020424	-0.018187	0.0133503	0.176231	0.000982178	0.00754021	0.896629	0.00763827	0.0108613	0.483563
cg03020485	0.0100421	0.0156941	0.523754	0.0153891	0.00886397	0.0856809	-0.0112775	0.0127681	0.379258
cg03020500	-0.00173804	0.00799441	0.828344	0.00505981	0.0045152	0.26519	0.00146085	0.00650391	0.822749
cg03020503	0.000412065	0.0334127	0.990185	-0.00839595	0.0188713	0.657369	-0.0050751	0.0271831	0.852281
cg03020526	-0.0117218	0.0276959	0.673054	0.00644565	0.0156425	0.681196	0.000235619	0.0225322	0.991678
cg03020547	-0.0119484	0.0393446	0.762012	-0.00372901	0.0222217	0.867079	-0.0146928	0.0320091	0.647236
cg03020554	0.0063728	0.0132318	0.631145	0.00435037	0.00747328	0.561821	-0.00119289	0.0107649	0.911991
cg03020572	0.0145174	0.0191787	0.450892	-0.0183866	0.010832	0.0927896	-0.00809401	0.015603	0.605106
cg03020597	-0.0032602	0.0130949	0.803907	0.00791065	0.00739594	0.28743	-0.00726867	0.0106535	0.496669
cg03020635	-0.0255241	0.0256814	0.322731	0.0188461	0.0145047	0.196887	0.0143043	0.0208933	0.495188
cg03020684	0.0580024	0.104774	0.581117	0.0376913	0.0591759	0.525651	-0.0939935	0.0852396	0.272859
cg03020716	-0.0493226	0.0271379	0.0721996	0.0214627	0.0153274	0.164587	0.0302978	0.0220783	0.173106
cg03020810	0.00657605	0.00895974	0.464728	-0.000181997	0.00506042	0.971384	-0.00363193	0.00728926	0.619418
cg03020822	-0.00127065	0.00258979	0.624778	0.00419249	0.0014627	0.0050838	0.000658627	0.00210694	0.755249
cg03020852	0.0156953	0.050508	0.756651	0.0117485	0.0285267	0.681354	-0.00139387	0.0410912	0.973009
cg03020863	-0.039598	0.0326995	0.228819	-0.00178656	0.0184685	0.923134	0.0412202	0.0266029	0.124493
cg03020876	-0.00270025	0.00834129	0.74684	0.000979943	0.00471112	0.835656	0.00120018	0.00678612	0.859985
cg03020885	0.0018591	0.00294913	0.529906	-0.000754943	0.00166565	0.651377	0.000295397	0.00239928	0.902265
cg03020891	-0.012992	0.0168796	0.443337	0.00109383	0.00953353	0.90889	0.0105367	0.0137325	0.44476
cg03020914	-0.0171746	0.0179481	0.34097	0.00766985	0.010137	0.451093	0.00936335	0.0146018	0.52286
cg03020916	0.000955621	0.0185058	0.958921	-0.00505773	0.010452	0.629535	0.0150334	0.0150555	0.320482
cg03020925	0.0351746	0.0225043	0.121273	0.00133145	0.0127103	0.916786	-0.0258482	0.0183086	0.161174
cg03020926	0.00241846	0.012977	0.852543	0.00623818	0.00732935	0.396776	0.00497097	0.0105575	0.638797
cg03020951	-0.0115761	0.0345622	0.738389	-0.00722662	0.0195206	0.712028	0.003002	0.0281183	0.915195
cg03020982	-0.0384418	0.0305188	0.210802	0.00945252	0.0172369	0.584672	0.0148599	0.0248288	0.550892
cg03020997	0.00515487	0.00956996	0.591349	0.00554978	0.00540507	0.307055	-0.00662726	0.00778571	0.396729
cg03021004	-0.00336992	0.021494	0.875737	0.00849913	0.0121397	0.485517	0.0104758	0.0174866	0.550504
cg03021017	-0.0218842	0.0259681	0.40143	0.0076689	0.0146667	0.602239	0.0110844	0.0211266	0.601001
cg03021048	0.0125719	0.0171798	0.466045	-0.00190435	0.00970306	0.844811	-0.0102839	0.0139767	0.463619
cg03021100	-0.0102217	0.0331453	0.758439	0.0228285	0.0187203	0.225599	0.00913276	0.0269656	0.735574
cg03021137	-0.0125077	0.0196936	0.526834	-0.00339153	0.0111228	0.761076	0.0111948	0.0160218	0.486381
cg03021192	0.00781029	0.00355353	0.0303109	-0.00206648	0.00200701	0.305719	-0.00450874	0.002891	0.122082
cg03021210	-0.0111584	0.0280121	0.691245	-0.0037636	0.0158211	0.812467	-0.00494226	0.0227894	0.828763
cg03021247	0.00637609	0.00678114	0.349391	-0.00513793	0.00382995	0.182854	-0.00415598	0.00551684	0.45306
cg03021260	0.0237932	0.0169152	0.162705	-0.011734	0.00955363	0.222303	-0.0159659	0.0137615	0.248792
cg03021296	0.00434285	0.0199718	0.828311	-0.00799339	0.01128	0.480234	-0.000952992	0.0162482	0.953349
cg03021297	-0.00924099	0.00911064	0.312933	0.0133265	0.00514564	0.011064	0.00401614	0.00741202	0.589158
cg03021313	0.0161917	0.0297307	0.587256	-0.0165508	0.0167917	0.326732	-0.0191378	0.0241876	0.430723
cg03021329	-0.0618162	0.0470723	0.192176	-4.94496e-05	0.0265862	0.99852	0.029633	0.038296	0.440919
cg03021344	-0.00257191	0.0293341	0.930313	1.99119e-05	0.0165677	0.999044	-0.0057547	0.0238649	0.809953
cg03021377	0.00562016	0.0076128	0.462127	-0.00508513	0.00429968	0.239798	-0.00556724	0.00619345	0.370914
cg03021388	-0.00879561	0.0377816	0.816401	-0.0131754	0.0213389	0.538378	-0.0168832	0.0307375	0.58407
cg03021408	-0.0210949	0.0153839	0.173434	0.015124	0.00868877	0.0848857	0.0107211	0.0125157	0.393749
cg03021417	0.00087564	0.00499175	0.861113	-1.32246e-05	0.00281931	0.996267	0.000901007	0.00406107	0.824881
cg03021496	-0.0477719	0.0377273	0.208428	0.0098088	0.0213082	0.6463	0.0208788	0.0306933	0.497958
cg03021505	-0.0356128	0.0212201	0.0964823	0.0146304	0.011985	0.225119	0.0246056	0.0172637	0.157254
cg03021573	0.0075084	0.011743	0.52406	-0.00249214	0.00663242	0.707914	-0.00341515	0.00955363	0.721508
cg03021576	0.00909145	0.0388777	0.815591	0.00298609	0.021958	0.892107	-0.00444023	0.0316292	0.888645
cg03021647	-0.00797324	0.0223711	0.722301	0.0106368	0.0126351	0.401923	0.0142702	0.0182002	0.434891
cg03021690	-0.00775086	0.00837843	0.357188	0.00356729	0.0047321	0.452747	0.000795945	0.00681633	0.907281
cg03021735	-0.000475322	0.0185999	0.979664	-0.00124589	0.0105051	0.905836	0.012853	0.0151321	0.397733
cg03021829	0.0208429	0.0193591	0.28428	0.00333485	0.0109339	0.761012	-0.00897763	0.0157497	0.569969
cg03021892	-0.0127821	0.0237961	0.592381	-0.00329443	0.0134399	0.806874	0.00819283	0.0193595	0.67308
cg03021910	0.00628649	0.0115508	0.587508	-0.00498224	0.00652384	0.446882	-0.0076993	0.00939724	0.414595
cg03022040	-0.00877819	0.0134298	0.514879	0.000303356	0.00758511	0.96818	0.00279415	0.0109259	0.798691
cg03022050	-0.00637716	0.0133801	0.634698	-2.93582e-05	0.00755703	0.996908	0.00413364	0.0108855	0.704962
cg03022094	0.0180572	0.0313926	0.56647	0.0126258	0.0177304	0.478095	-0.00281191	0.0255397	0.912555
cg03022104	-0.0020574	0.0198279	0.91757	9.21533e-05	0.0111987	0.993451	-0.00613337	0.0161312	0.704606
cg03022136	0.024395	0.0241541	0.314995	0.000833616	0.0136421	0.951399	-0.017319	0.0196508	0.38029
cg03022149	0.008842	0.0149533	0.555676	0.00652604	0.00844556	0.441549	-0.0170919	0.0121654	0.163193
cg03022211	0.0334214	0.0298252	0.265207	0.011926	0.0168452	0.480638	-0.0267538	0.0242645	0.272906
cg03022263	0.00388945	0.0212849	0.855385	0.00150946	0.0120216	0.900336	0.00508411	0.0173165	0.769685
cg03022266	-0.0024454	0.00240057	0.310866	0.00150693	0.00135583	0.269098	0.00235862	0.001953	0.230073
cg03022285	-0.00569495	0.0280832	0.839721	0.010193	0.0158612	0.521959	0.0142217	0.0228473	0.535081
cg03022317	-0.0160615	0.0175079	0.361192	0.00139092	0.00988838	0.888426	0.0198172	0.0142437	0.167284
cg03022368	0.00436075	0.00579649	0.453668	-0.00178893	0.00327383	0.58601	-0.00439178	0.00471577	0.353989
cg03022395	-0.0194739	0.0402077	0.62923	0.0355983	0.0227091	0.120203	0.0177275	0.0327112	0.58909
cg03022400	0.0511614	0.0312059	0.104319	-0.031696	0.0176249	0.0751982	-0.0382604	0.0253877	0.135017
cg03022432	-0.0114522	0.0155338	0.462734	-0.00347761	0.00877341	0.692686	0.00642115	0.0126376	0.612526
cg03022434	-0.00369585	0.00388855	0.344225	0.00415378	0.00219624	0.0615352	0.000406313	0.00316356	0.898068
cg03022438	0.00320392	0.0101501	0.752937	-0.00460899	0.00573276	0.423358	-0.00233423	0.00825772	0.778025
cg03022453	-0.0182984	0.0115508	0.116378	0.000107535	0.00652384	0.986882	0.0197786	0.00939724	0.0378735
cg03022510	-0.0123583	0.0326996	0.706297	-0.00972296	0.0184686	0.599758	-0.005899	0.026603	0.824976
cg03022541	-0.0338476	0.0216161	0.120607	0.0144586	0.0122087	0.239163	0.0154506	0.0175859	0.381778
cg03022552	0.0109298	0.0153848	0.479126	-0.00823668	0.00868925	0.345504	-0.00342679	0.0125164	0.784826
cg03022556	-0.000846295	0.0104042	0.935336	-0.00502963	0.00587626	0.394128	0.000614788	0.00846443	0.942247
cg03022575	0.00178351	0.00381149	0.640873	-0.00246248	0.00215271	0.255453	0.000455863	0.00310087	0.883425
cg03022610	0.00485531	0.0108244	0.654746	-0.0059798	0.00611359	0.330425	-0.00214138	0.00880629	0.808386
cg03022644	-0.0117758	0.0126821	0.355413	0.0144695	0.00716281	0.0461036	0.00748102	0.0103176	0.470136
cg03022653	-0.0353226	0.0356159	0.323755	0.00451645	0.0201157	0.822818	0.0303139	0.0289756	0.298049
cg03022680	-0.031545	0.0334646	0.348185	0.0190758	0.0189007	0.315332	0.0147778	0.0272254	0.588505
cg03022699	0.00880097	0.00451332	0.0540336	-0.00516685	0.0025491	0.0453857	-0.00544445	0.00367184	0.141348
cg03022732	0.0104188	0.0063738	0.105335	-0.00485238	0.00359989	0.18079	-0.00759845	0.00518545	0.146029
cg03022736	-0.00266667	0.0507719	0.958219	0.0267227	0.0286758	0.353682	-0.00422684	0.0413059	0.918704
cg03022778	-0.00113286	0.0128209	0.929771	-0.0012361	0.00724121	0.864809	-0.000881562	0.0104306	0.932818
cg03022788	0.00720078	0.0159879	0.653425	-0.00481441	0.00902991	0.595128	-0.00147075	0.0130071	0.910204
cg03022791	-0.0215118	0.0330723	0.516926	0.0302502	0.0186791	0.10856	0.0237783	0.0269062	0.378995
cg03022813	-0.000976635	0.0360866	0.978464	-0.00997533	0.0203816	0.625631	-0.0138096	0.0293585	0.639131
cg03022836	-0.00796199	0.0350317	0.82068	-0.0108824	0.0197858	0.583561	-0.00426881	0.0285003	0.881245
cg03022891	0.0820761	0.0786963	0.299538	-0.0800311	0.0444473	0.0748445	-0.0283631	0.0640239	0.658736
cg03022920	0.0134992	0.0186358	0.470564	-0.0128018	0.0105254	0.226801	0.000712424	0.0151613	0.962617
cg03022926	-0.0479533	0.0187591	0.0121158	0.0263394	0.0105951	0.0146108	0.0298398	0.0152616	0.0534058
cg03022934	0.0331232	0.0376253	0.380828	-0.00464304	0.0212506	0.827502	-0.0304457	0.0306104	0.32237
cg03022937	0.00640166	0.00523077	0.223944	-0.000250879	0.00295431	0.932499	-0.00438667	0.00425553	0.305164
cg03022965	-0.0102867	0.0418883	0.806526	0.00802976	0.0236583	0.735031	0.00446263	0.0340785	0.896082
cg03023052	-0.00632895	0.00374519	0.0942285	0.00265473	0.00211527	0.212451	0.000918188	0.00304693	0.763787
cg03023068	0.000262191	0.00589105	0.964591	-0.000715818	0.00332724	0.830106	0.0015407	0.0047927	0.74854
cg03023089	0.0125359	0.0294173	0.670939	-0.0257334	0.0166147	0.124647	-0.00918826	0.0239326	0.701868
cg03023150	-0.0160558	0.0139771	0.253468	0.00707885	0.00789423	0.37207	0.00400876	0.0113712	0.725194
cg03023152	-0.0160347	0.0328548	0.626606	0.000551727	0.0185562	0.976341	0.00432055	0.0267292	0.871921
cg03023189	0.0299018	0.0478361	0.533365	-0.0276348	0.0270176	0.3089	-0.068613	0.0389174	0.0810105
cg03023237	-0.016649	0.0171697	0.334596	-0.000170084	0.00969739	0.986042	0.00695016	0.0139686	0.619911
cg03023247	-0.00720762	0.0214014	0.737001	-0.00636484	0.0120874	0.599683	0.00823059	0.0174112	0.637466
cg03023256	0.0175626	0.0092922	0.0617082	-0.00714656	0.00524819	0.176409	-0.015721	0.00755973	0.0401758
cg03023257	-0.0235278	0.0122986	0.0586604	0.0052819	0.00694617	0.448838	0.0250818	0.0100056	0.0138288
cg03023437	0.00424385	0.0041736	0.311737	-0.00213104	0.00235723	0.368188	-0.00182768	0.00339546	0.59161
cg03023448	0.000852253	0.00853225	0.920639	0.00390654	0.00481897	0.419527	-0.00364074	0.00694147	0.601122
cg03023465	0.00879335	0.0242212	0.717355	-0.0137555	0.01368	0.317124	-0.00378282	0.0197053	0.848164
cg03023532	-0.0226564	0.00715427	0.00205467	0.00459028	0.0040407	0.258722	0.0131381	0.00582041	0.0262125
cg03023645	-0.00393563	0.0214979	0.855121	0.0139875	0.0121419	0.252123	0.00284817	0.0174897	0.870973
cg03023653	0.00438748	0.0206762	0.832392	-0.00545122	0.0116778	0.641679	-0.00523018	0.0168213	0.756517
cg03023657	-0.00712902	0.010843	0.512415	-0.00397391	0.00612406	0.51792	0.00631998	0.00882138	0.475424
cg03023681	0.0134367	0.0158837	0.399645	-0.00136875	0.00897104	0.879048	-0.00413853	0.0129223	0.749451
cg03023687	-0.000518282	0.00767228	0.94628	0.00547161	0.00433327	0.209694	-0.000729018	0.00624184	0.907261
cg03023732	-0.00595327	0.00989229	0.548691	0.00138911	0.00558712	0.804169	0.0052732	0.00804794	0.513859
cg03023837	0.0520072	0.0431561	0.231068	-0.0572517	0.0243743	0.0208389	-0.0340929	0.0351099	0.333922
cg03023867	0.000792496	0.00378763	0.834701	-0.00308199	0.00213924	0.152858	0.00170937	0.00308145	0.580345
cg03023891	0.0220163	0.0116487	0.06171	0.00137186	0.00657912	0.835257	-0.0210976	0.00947686	0.0282899
cg03023900	0.0229682	0.022028	0.299661	-0.0124558	0.0124413	0.319212	-0.00483519	0.017921	0.787877
cg03023935	-0.0095231	0.00889041	0.286726	0.00123801	0.00502126	0.805769	0.00967588	0.00723285	0.184068
cg03023952	-0.000494648	0.00320563	0.877686	-0.00129404	0.00181052	0.476473	0.0027384	0.00260796	0.296293
cg03023956	0.00967619	0.0157218	0.539676	-0.00431605	0.0088796	0.628008	-0.0104342	0.0127906	0.416608
cg03024034	0.00878775	0.0136416	0.520957	-0.00900394	0.00770469	0.245387	-0.00159203	0.0110982	0.88623
cg03024037	0.00824117	0.0164344	0.617174	-0.00973309	0.00928208	0.296946	-0.00933885	0.0133703	0.486534
cg03024041	0.0817272	0.0512224	0.113812	-0.0757548	0.0289302	0.0102325	-0.0647175	0.0416724	0.123645
cg03024055	-0.0503017	0.0219227	0.0238957	0.0100643	0.0123819	0.418289	0.0225934	0.0178354	0.20824
cg03024066	0.00650118	0.0412498	0.875092	-0.0220054	0.0232977	0.347221	-0.00962475	0.0335591	0.774871
cg03024076	0.00571229	0.0107978	0.597985	-0.00281695	0.00609854	0.645173	-0.00307424	0.00878462	0.727122
cg03024135	0.0109761	0.0114631	0.340662	-0.00884171	0.00647428	0.17517	-0.00708863	0.00932585	0.449016
cg03024176	0.00548495	0.0191239	0.774862	-0.0128689	0.0108011	0.236354	-0.00354614	0.0155583	0.820179
cg03024183	-0.00256578	0.0025189	0.310897	0.00170532	0.00142267	0.233544	0.00229935	0.00204927	0.26459
cg03024187	-0.0309564	0.0282884	0.276499	0.0143026	0.0159772	0.372879	0.0189582	0.0230142	0.412077
cg03024212	-0.0518104	0.0311602	0.0995657	0.00449501	0.0175991	0.798941	0.0351822	0.0253506	0.168338
cg03024246	-0.005163	0.00895247	0.565456	-1.19568e-05	0.00505631	0.998118	0.00640651	0.00728334	0.381222
cg03024248	0.00291537	0.0304131	0.923828	-0.0180306	0.0171772	0.296444	0.00475155	0.0247428	0.84811
cg03024251	-0.0305692	0.020301	0.135336	0.0104982	0.0114659	0.362125	0.0214713	0.016516	0.19664
cg03024301	0.028865	0.0274972	0.296418	-0.0190162	0.0155303	0.223714	-0.0140142	0.0223705	0.532472
cg03024337	-0.0118541	0.0130594	0.366259	0.00842048	0.00737587	0.256391	0.00280859	0.0106245	0.792066
cg03024356	-0.026444	0.0148711	0.0784698	0.00157442	0.00839911	0.851695	0.0217084	0.0120985	0.0758469
cg03024372	0.000239422	0.00595022	0.967986	-0.00127967	0.00336066	0.70419	0.00153447	0.00484084	0.751929
cg03024374	0.00526963	0.0028633	0.0687351	-0.000434641	0.00161718	0.788675	-0.00453823	0.00232946	0.0542524
cg03024403	0.00379304	0.0116974	0.74643	-0.00218005	0.00660665	0.74212	-0.00235114	0.00951652	0.80538
cg03024478	-0.0356765	0.0250438	0.157459	0.00161188	0.0141446	0.909505	0.0168658	0.0203745	0.409801
cg03024489	-0.00862281	0.0170916	0.615038	-0.00452367	0.00965324	0.640384	0.0124435	0.013905	0.373036
cg03024502	-0.0129305	0.017212	0.454305	-0.00168705	0.00972128	0.862584	0.0119975	0.014003	0.393657
cg03024503	0.00302404	0.00408429	0.460822	-0.00253265	0.00230679	0.274934	-0.00155235	0.0033228	0.641409
cg03024529	0.00448587	0.0219586	0.838552	-0.0210549	0.0124021	0.0927406	0.0101544	0.0178645	0.571058
cg03024536	0.0039131	0.0031289	0.214047	-0.00382443	0.00176719	0.0328844	-0.00148872	0.00254554	0.560002
cg03024546	0.0134988	0.0355486	0.704968	-0.0069108	0.0200777	0.731431	-0.00264637	0.0289208	0.927279
cg03024587	-0.00121411	0.00273624	0.658227	-0.000666459	0.00154542	0.667234	0.000729391	0.00222609	0.743871
cg03024598	0.00266811	0.00895004	0.766249	0.0025885	0.00505494	0.609752	-0.00596045	0.00728136	0.415006
cg03024619	0.00554897	0.00265267	0.0390375	-0.00616648	0.00149821	8.04626e-05	-0.000953589	0.0021581	0.65956
cg03024678	0.0152316	0.00867477	0.0822374	-0.00289942	0.00489947	0.555359	-0.0163862	0.00705742	0.0223116
cg03024693	0.013697	0.0138274	0.324334	-0.00850196	0.00780965	0.27898	-0.0112453	0.0112494	0.319947
cg03024698	0.00549417	0.0121893	0.653175	0.00528561	0.00688446	0.444477	-0.00375905	0.0099167	0.705461
cg03024714	0.00211198	0.00381537	0.58115	-0.00396746	0.00215491	0.068628	0.00242521	0.00310402	0.436503
cg03024720	-0.0199287	0.0381145	0.602249	0.00482866	0.0215269	0.822984	0.00280519	0.0310083	0.928102
cg03024740	0.00873887	0.0158778	0.583309	-0.00545596	0.00896771	0.544329	-0.00786278	0.0129175	0.544136
cg03024742	-0.0155179	0.0168254	0.358642	0.00160009	0.00950288	0.866631	0.0232303	0.0136884	0.0928555
cg03024760	0.00258461	0.012982	0.842603	0.0153224	0.00733216	0.0392299	-0.00712189	0.0105616	0.501695
cg03024831	-0.010757	0.0182727	0.557422	0.00116888	0.0103203	0.910056	0.00515156	0.0148659	0.729683
cg03024854	0.0100975	0.0113179	0.374485	-0.00476152	0.00639228	0.458123	-0.00704258	0.00920772	0.446196
cg03024856	0.0342038	0.0239984	0.157261	-0.0165895	0.0135542	0.223908	-0.0111782	0.0195241	0.568269
cg03024860	-0.0273617	0.0160065	0.0905395	0.00855393	0.00904038	0.346378	0.0214412	0.0130222	0.102861
cg03024925	0.00296189	0.00888251	0.739505	-0.000279507	0.0050168	0.955683	-0.00526715	0.00722642	0.467817
cg03024955	0.0241741	0.0138989	0.0851263	-0.0206194	0.00785005	0.0100074	-0.0138614	0.0113076	0.223193
cg03024957	-0.00480716	0.0147208	0.7447	-0.00425113	0.00831423	0.610285	-0.00195313	0.0119762	0.870788
cg03024979	0.0137612	0.0245097	0.575766	-0.00908303	0.013843	0.513267	0.000768722	0.0199401	0.969326
cg03024994	-0.00163307	0.00482582	0.735784	0.00212177	0.0027256	0.438174	0.000374889	0.00392608	0.924123
cg03025013	0.00154656	0.0105627	0.883892	-0.0048378	0.00596574	0.419371	-0.000587319	0.00859332	0.945649
cg03025044	-0.0262115	0.0138537	0.0614404	0.0219357	0.00782451	0.00609527	0.00905923	0.0112708	0.423469
cg03025061	-0.000935766	0.00814367	0.908754	0.00306396	0.00459951	0.506881	-0.00466275	0.00662534	0.483241
cg03025082	-0.0326868	0.0235511	0.168312	0.0146674	0.0133015	0.272864	0.0308035	0.0191601	0.111121
cg03025089	0.00437768	0.0196464	0.824137	0.00800975	0.0110962	0.472109	-0.0100345	0.0159835	0.531592
cg03025115	-0.00321891	0.00465724	0.491097	-0.0020461	0.00263039	0.43852	0.00392735	0.00378893	0.302505
cg03025135	0.00487227	0.00699511	0.487749	-0.00445818	0.00395081	0.261896	-0.00156276	0.00569092	0.784198
cg03025148	0.0049757	0.0106934	0.642746	-0.00503924	0.0060396	0.406104	-0.000595148	0.00869971	0.945599
cg03025164	-0.00484275	0.0196486	0.805835	0.00272112	0.0110974	0.806812	0.00571546	0.0159852	0.721452
cg03025175	-0.0130039	0.0252654	0.607929	-0.0100999	0.0142698	0.480762	0.00528479	0.0205549	0.797636
cg03025176	0.0129752	0.0171386	0.450823	-0.0103977	0.00967982	0.285388	0.00818112	0.0139433	0.558725
cg03025248	-0.113598	0.0443574	0.0119635	0.0511867	0.0250528	0.043722	0.0810101	0.0360872	0.0270265
cg03025283	-0.000286919	0.00279645	0.918489	-0.00151455	0.00157942	0.339956	0.00114177	0.00227507	0.61689
cg03025285	-0.0430557	0.0341991	0.211031	0.0235895	0.0193155	0.224912	0.0315624	0.0278229	0.259393
cg03025289	-0.011268	0.013932	0.420595	-0.000631592	0.00786871	0.936189	0.00538976	0.0113345	0.635474
cg03025312	0.00541845	0.0181588	0.766035	-0.00683464	0.010256	0.506718	-0.00330114	0.0147732	0.823647
cg03025337	0.0402403	0.042212	0.342789	-0.00011444	0.0238412	0.99618	-0.0211465	0.0343419	0.539478
cg03025340	0.00697579	0.0166679	0.676486	0.00721759	0.00941396	0.445109	0.00241576	0.0135603	0.858973
cg03025413	-0.0165778	0.0166728	0.322524	0.00455104	0.00941669	0.629964	0.00792072	0.0135642	0.560601
cg03025463	0.016314	0.0122858	0.187303	-0.00703651	0.00693897	0.313052	-0.0166249	0.0099952	0.0994494
cg03025465	0.00194162	0.0159451	0.903331	0.00200051	0.0090057	0.824669	-0.00716637	0.0129722	0.581905
cg03025466	-0.00230838	0.0176012	0.895926	-0.00272473	0.00994106	0.784594	0.00602482	0.0143196	0.674866
cg03025473	0.030549	0.0449334	0.498188	-0.00506935	0.0253782	0.842088	-0.00629032	0.0365559	0.863734
cg03025512	0.0163595	0.0279847	0.560168	-0.000885466	0.0158056	0.955438	-0.00842999	0.0227671	0.71198
cg03025548	0.00734298	0.0228427	0.748547	-0.0161285	0.0129014	0.214228	-0.0115702	0.0185838	0.534997
cg03025569	0.0152775	0.00912013	0.0970955	-0.00749232	0.00515101	0.148994	-0.00706092	0.00741975	0.343621
cg03025632	-0.021798	0.0186244	0.244679	0.00530016	0.010519	0.615486	0.0164564	0.015152	0.280106
cg03025641	-0.00013612	0.0159159	0.993194	0.00281227	0.00898922	0.75506	2.15862e-05	0.0129485	0.998673
cg03025656	-0.00482505	0.00699188	0.491766	0.00377264	0.00394898	0.341754	0.00606792	0.00568829	0.288711
cg03025760	-0.000961148	0.0520096	0.985293	0.021765	0.0293748	0.460501	0.0135262	0.0423128	0.749898
cg03025830	-0.0372491	0.0366589	0.312084	0.0271016	0.0207048	0.19361	0.00340016	0.0298241	0.909465
cg03025880	-0.0434081	0.0199653	0.0320994	0.0132156	0.0112763	0.244046	0.0283021	0.0162429	0.0845712
cg03025981	-0.0350649	0.0133256	0.00987862	0.017099	0.00752626	0.0252775	0.0214131	0.0108412	0.0510623
cg03025986	0.0235524	0.0624819	0.707028	0.0145917	0.0352895	0.680155	0.00094688	0.0508326	0.985176
cg03026003	0.0175871	0.0155889	0.261998	-0.0125335	0.00880454	0.157761	-0.00371328	0.0126825	0.770303
cg03026004	-0.0259206	0.0277474	0.352516	0.00535279	0.0156716	0.733414	0.0153552	0.0225741	0.497973
cg03026011	0.00764061	0.0148761	0.608675	0.00250586	0.00840193	0.766145	-0.00909442	0.0121025	0.454184
cg03026080	0.0266713	0.0131107	0.0446214	-0.0047272	0.00740486	0.524708	-0.0183828	0.0106663	0.0879623
cg03026119	-0.0200111	0.0400657	0.618578	0.0223792	0.0226289	0.325117	0.0151305	0.0325958	0.643544
cg03026306	0.0102218	0.0130381	0.434933	-0.00706043	0.00736387	0.340022	-0.00905998	0.0106073	0.395116
cg03026311	-0.00272125	0.00860071	0.752373	0.00373147	0.00485764	0.444236	0.00103494	0.00699717	0.882719
cg03026328	0.00618286	0.0204593	0.763138	-0.00110483	0.0115553	0.924024	0.00181689	0.0166448	0.913302
cg03026370	-0.000856644	0.0106983	0.936343	-0.000974769	0.00604236	0.872171	0.00305687	0.00870369	0.72618
cg03026373	0.0147617	0.0537601	0.784213	-0.0265164	0.0303635	0.384634	-0.0201781	0.0437369	0.645568
cg03026397	-0.00487715	0.00814754	0.550819	-0.000214338	0.00460169	0.962944	0.00514844	0.00662849	0.439198
cg03026406	-0.00340382	0.00966584	0.725482	-0.000554875	0.00545922	0.91925	-6.36853e-05	0.00786371	0.993555
cg03026420	0.00848261	0.00639795	0.187977	-0.000739399	0.00361353	0.838294	-0.00336062	0.0052051	0.520022
cg03026461	0.0083901	0.0218476	0.701789	-0.00464505	0.0123394	0.707404	-0.00172252	0.0177743	0.922995
cg03026462	0.00706962	0.0055719	0.207518	-0.00584636	0.00314698	0.0662044	-0.00845403	0.00453306	0.0651775
cg03026483	-0.00393945	0.0177669	0.824986	0.0082885	0.0100347	0.410818	0.00230692	0.0144544	0.873525
cg03026524	0.00411921	0.0046952	0.382457	-0.00481807	0.00265183	0.0722909	-0.000165319	0.00381981	0.965567
cg03026574	0.0107899	0.0374034	0.773593	-0.025386	0.0211252	0.232379	-0.0158534	0.0304298	0.603553
cg03026611	0.00156722	0.00453125	0.730182	-0.00188037	0.00255923	0.464251	0.00134777	0.00368643	0.715448
cg03026689	-0.000635977	0.00408788	0.876687	-0.000296173	0.00230882	0.898191	0.00223825	0.00332573	0.502525
cg03026702	-0.00449234	0.0104233	0.667421	-0.00487123	0.00588701	0.40999	0.0112509	0.00847992	0.187666
cg03026817	-0.0343222	0.022859	0.136449	0.0273268	0.0129107	0.0368258	0.0285321	0.0185971	0.128197
cg03026858	-0.0154461	0.0170276	0.366566	-0.00240719	0.00961709	0.802877	0.0193379	0.0138529	0.165885
cg03026865	0.00563029	0.0157059	0.720754	-0.00235473	0.00887063	0.791219	-0.00447328	0.0127777	0.727025
cg03026888	-0.0127362	0.0155327	0.414228	-0.00191947	0.0087728	0.827263	0.0152204	0.0126367	0.231313
cg03026923	0.029085	0.0297181	0.33014	0.00883291	0.0167846	0.599904	-0.0606165	0.0241774	0.0138149
cg03026929	0.00260219	0.00451095	0.565356	-0.000754397	0.00254776	0.767779	-0.00120477	0.00366992	0.743397
cg03026938	0.0233046	0.0192552	0.229075	0.00868444	0.0108753	0.426483	-0.0200842	0.0156652	0.202838
cg03026939	0.0279208	0.0184456	0.133324	-0.0143286	0.010418	0.172151	-0.0179685	0.0150065	0.234046
cg03026960	-0.000610624	0.0258544	0.981206	-0.00970923	0.0146025	0.507674	0.0113256	0.0210341	0.591494
cg03026982	0.0019494	0.0406664	0.961865	0.0207756	0.0229682	0.36793	-0.00559778	0.0330845	0.865991
cg03027000	-0.0203809	0.00823861	0.0150868	0.0102917	0.00465313	0.0293045	0.0137941	0.00670257	0.042242
cg03027036	-0.00943596	0.029332	0.748369	-0.00949317	0.0165666	0.567935	0.00284752	0.0238632	0.905261
cg03027037	-0.00157317	0.00473257	0.740286	-0.00105975	0.00267293	0.692617	0.000648099	0.00385021	0.866672
cg03027068	0.0132137	0.0257573	0.609099	-0.00355345	0.0145476	0.807537	-0.00682836	0.020955	0.745226
cg03027174	0.0498451	0.0224692	0.0288375	-0.0139309	0.0126905	0.275005	-0.019004	0.0182799	0.30108
cg03027179	-0.00535044	0.00654136	0.415376	0.00293276	0.00369453	0.429223	0.00400833	0.00532177	0.453138
cg03027227	-0.0194981	0.0435601	0.65542	-0.00198544	0.0246026	0.935845	-0.00881052	0.0354386	0.80418
cg03027239	0.0213656	0.027791	0.443864	-0.00685043	0.0156962	0.663479	-0.00846218	0.0226096	0.709009
cg03027241	-0.0217114	0.0259286	0.404431	-0.00207551	0.0146444	0.887586	0.021987	0.0210944	0.29983
cg03027244	-0.00186704	0.00749066	0.80369	-0.00535952	0.00423069	0.208222	0.000509698	0.00609408	0.933515
cg03027354	0.00278505	0.00545863	0.611052	-0.000753286	0.00308301	0.807482	-0.00180221	0.00444091	0.685759
cg03027400	-0.00741333	0.0133421	0.579727	-0.00489627	0.00753556	0.51737	0.0119107	0.0108546	0.275201
cg03027437	-0.00486209	0.0154824	0.754158	0.00813413	0.00874439	0.354548	-0.000215549	0.0125958	0.986381
cg03027459	-0.0178882	0.00746123	0.0184029	0.00365831	0.00421407	0.38745	0.0116788	0.00607013	0.0572585
cg03027462	0.0218352	0.01846	0.239737	-0.00920769	0.0104261	0.379325	-0.0293069	0.0150183	0.0538628
cg03027535	-0.00517771	0.00967878	0.593893	0.0031031	0.00546653	0.571568	0.005239	0.00787424	0.5074
cg03027547	0.0322518	0.0156284	0.0416928	-0.00571013	0.00882687	0.519206	-0.0150385	0.0127146	0.239761
cg03027659	-0.0130607	0.01129	0.250149	0.0026414	0.00637652	0.679605	0.00622303	0.00918504	0.499673
cg03027661	-0.0039659	0.0262922	0.880412	-0.00853585	0.0148497	0.566734	0.00317671	0.0213902	0.882244
cg03027682	0.00731258	0.0100572	0.4689	-0.000500648	0.00568027	0.929947	-0.00292768	0.00818212	0.721252
cg03027739	-0.00844705	0.0230786	0.715145	0.00178368	0.0130347	0.891437	0.00840429	0.0187757	0.655419
cg03027750	-0.00678198	0.0237831	0.776123	-0.010528	0.0134326	0.435068	-0.00190884	0.0193489	0.921615
cg03027774	0.0108827	0.00559662	0.0547014	-0.00434238	0.00316094	0.17265	-0.00333033	0.00455317	0.466262
cg03027800	-0.00139827	0.0103737	0.893054	0.0105014	0.00585899	0.0761615	0.00324909	0.00843956	0.701084
cg03027876	-0.0296223	0.0372649	0.428585	-0.00325653	0.021047	0.877355	0.00768586	0.0303171	0.800401
cg03027977	-0.00576456	0.00463243	0.216323	-0.000594244	0.00261637	0.820799	0.00251592	0.00376874	0.505974
cg03028000	-0.0292238	0.0271039	0.283585	0.00369389	0.0153081	0.809825	0.0241953	0.0220506	0.275214
cg03028031	-0.0434402	0.0153338	0.00559914	0.0031085	0.00866047	0.720419	0.0340647	0.0124749	0.00749608
cg03028061	-0.0130066	0.0328711	0.693198	0.00167913	0.0185655	0.928119	0.0190953	0.0267425	0.476899
cg03028088	0.0305354	0.0271546	0.263548	-0.0298109	0.0153368	0.0547936	-0.027112	0.0220918	0.222672
cg03028099	0.00705289	0.00977245	0.47219	0.000708187	0.00551943	0.898168	-0.00846519	0.00795044	0.289608
cg03028104	0.00477825	0.00285341	0.0972054	-0.00187996	0.00161159	0.246234	0.000224412	0.00232141	0.923185
cg03028105	0.0149557	0.0276	0.589136	-0.00347585	0.0155884	0.824017	0.00233351	0.0224542	0.917443
cg03028106	-0.0088649	0.0138429	0.523411	-0.0182056	0.0078184	0.0219374	0.0186748	0.011262	0.100472
cg03028148	0.00429318	0.0107714	0.691075	0.000170321	0.00608363	0.977722	-0.000925681	0.00876314	0.916089
cg03028183	-0.0276382	0.0209207	0.189547	0.00868437	0.0118159	0.464111	0.00879516	0.0170202	0.606496
cg03028216	-0.0147009	0.0384233	0.702842	-0.00281011	0.0217013	0.897235	-0.00813964	0.0312596	0.79511
cg03028230	0.0112058	0.0485372	0.817896	0.0042625	0.0274136	0.876756	0.00100326	0.0394878	0.979782
cg03028236	0.00338537	0.0100623	0.737258	0.00995024	0.00568314	0.0831033	-0.00597514	0.00818625	0.467193
cg03028257	-0.00294246	0.0158723	0.853311	-0.00703445	0.00896461	0.434527	0.000616255	0.012913	0.962034
cg03028280	0.000292018	0.00359142	0.935361	0.00014108	0.00202842	0.944692	-0.000580807	0.00292183	0.842845
cg03028282	0.000966139	0.00935425	0.917949	-0.000195489	0.00528323	0.970559	-0.00115704	0.00761021	0.87947
cg03028337	-0.028995	0.0203374	0.157134	0.0175041	0.0114865	0.130757	0.0226917	0.0165456	0.173364
cg03028386	-0.00882413	0.013952	0.528556	0.0069384	0.00788	0.380739	0.000812191	0.0113507	0.943103
cg03028472	0.000753681	0.00410233	0.854612	-0.00049923	0.00231698	0.829852	0.00178115	0.00333748	0.594769
cg03028477	-0.0108951	0.0165388	0.511594	0.00212064	0.00934104	0.820878	0.0162169	0.0134553	0.23101
cg03028506	0.0295194	0.0472401	0.533502	0.0097808	0.026681	0.71472	0.00608079	0.0384325	0.874609
cg03028515	0.00400127	0.0169394	0.813762	-0.00254722	0.0095673	0.790612	-0.00133006	0.0137812	0.92331
cg03028529	0.012662	0.0112133	0.26157	-0.00306085	0.0063332	0.62996	-0.0069551	0.00912263	0.447652
cg03028536	-0.0183046	0.0268722	0.497368	-0.00714614	0.0151773	0.638798	0.0169487	0.0218621	0.440056
cg03028611	-0.0199663	0.0299793	0.506975	-0.00300741	0.0169322	0.859392	0.000923067	0.0243899	0.969887
cg03028653	-0.0546612	0.0278483	0.0525025	0.039045	0.0157286	0.0147495	0.0396321	0.0226562	0.0833731
cg03028721	-0.0346307	0.0305739	0.260108	0.0248969	0.017268	0.152548	0.0287234	0.0248736	0.250991
cg03028769	-0.00161863	0.00980418	0.869208	-0.00225017	0.00553735	0.685362	0.000545292	0.00797626	0.945635
cg03028786	-0.0313899	0.0700432	0.655034	0.0171425	0.0395601	0.665728	0.0335187	0.0569841	0.557744
cg03028851	0.015388	0.011402	0.18026	0.00415896	0.00643982	0.519906	-0.0036995	0.00927622	0.690897
cg03028879	-0.0179291	0.0386566	0.643817	-0.00699367	0.021833	0.749404	0.00355658	0.0314493	0.910191
cg03028972	-0.0159464	0.0192659	0.409849	0.00221561	0.0108813	0.839075	0.00708961	0.0156739	0.652038
cg03029060	0.00622145	0.00462187	0.18138	-0.00203909	0.00261041	0.436605	-0.00164006	0.00376016	0.663674
cg03029090	-0.00876697	0.040525	0.829176	-0.0144535	0.0228883	0.529198	-0.0163316	0.0329694	0.621457
cg03029098	0.0073738	0.00807846	0.363602	-0.00549541	0.00456267	0.231325	-0.00363607	0.00657228	0.581357
cg03029127	0.0490961	0.0203433	0.0176635	-0.0349833	0.0114898	0.00299103	-0.032807	0.0165505	0.0502528
cg03029146	-0.00444555	0.0162086	0.784454	-0.00219032	0.00915456	0.811404	-0.00310991	0.0131867	0.814051
cg03029175	-0.0224283	0.03793	0.555675	-0.0200296	0.0214227	0.352102	0.00673827	0.0308582	0.827601
cg03029204	-0.0417168	0.038591	0.282351	0.0310557	0.021796	0.157383	0.00810503	0.031396	0.796829
cg03029232	0.0112973	0.0180103	0.531941	-0.0118844	0.0101721	0.245507	-0.000266224	0.0146524	0.985541
cg03029267	0.00800657	0.0100907	0.429428	0.00561449	0.00569919	0.326982	-0.00563528	0.00820938	0.494054
cg03029285	0.0128053	0.0341743	0.70869	0.00705415	0.0193015	0.715547	0.000430838	0.0278028	0.987668
cg03029292	0.0178438	0.0197543	0.368588	-0.00736326	0.0111571	0.510828	-0.00819529	0.0160713	0.611244
cg03029296	-0.0291019	0.0178208	0.105671	0.0125188	0.0100651	0.216546	0.0155634	0.0144982	0.285697
cg03029371	0.00800678	0.0270215	0.76762	-0.00704325	0.0152616	0.645463	0.0120953	0.0219836	0.583435
cg03029420	-0.00286339	0.0133659	0.830812	0.000526245	0.00754898	0.944566	-0.000699181	0.0108739	0.948863
cg03029435	-0.0143945	0.0179754	0.425193	0.00742868	0.0101524	0.466089	-2.87697e-06	0.014624	0.999843
cg03029480	-0.000277746	0.0115915	0.980932	0.00647354	0.00654683	0.325194	-0.001428	0.00943035	0.879951
cg03029551	0.0258695	0.0262518	0.326836	-0.0289366	0.0148269	0.0538369	-0.0126761	0.0213573	0.554198
cg03029568	-0.0129595	0.0125741	0.305242	0.0114206	0.00710182	0.111026	0.0112302	0.0102298	0.274984
cg03029595	0.00131343	0.0063343	0.836165	0.00343434	0.00357758	0.339437	0.00300702	0.00515331	0.56089
cg03029616	0.00213496	0.0149921	0.887052	-0.00897274	0.00846745	0.291898	0.00874382	0.0121969	0.475148
cg03029664	0.00966767	0.0111044	0.38609	-0.00205109	0.0062717	0.744336	-0.0100147	0.00903404	0.270337
cg03029723	-0.00399031	0.0107379	0.710985	0.00182192	0.0060647	0.764498	3.09146e-05	0.00873587	0.997184
cg03029752	0.015105	0.0180133	0.403766	0.00165978	0.0101738	0.870742	-0.0105313	0.0146549	0.474084
cg03029753	0.00195743	0.0104831	0.852264	-0.00560859	0.00592078	0.34583	0.00238314	0.00852857	0.780503
cg03029755	-0.00735437	0.0158835	0.644378	0.0124933	0.00897095	0.166882	0.0103758	0.0129222	0.423948
cg03029893	0.000932621	0.00999117	0.92582	0.00389347	0.00564297	0.491845	0.000757185	0.00812839	0.925972
cg03029958	0.0520428	0.0266347	0.0535581	-0.0392634	0.0150431	0.0104725	-0.038338	0.0216688	0.0799596
cg03029966	-0.0251111	0.0224916	0.266953	0.0148856	0.0127031	0.244116	0.00783378	0.0182982	0.669504
cg03029975	0.0350337	0.0297758	0.242212	-0.00418054	0.0168173	0.804201	-0.0108892	0.0242243	0.654054
cg03029993	-0.0135431	0.0700499	0.847097	-0.0754544	0.0395639	0.0594291	0.0283996	0.0569896	0.619368
cg03030002	0.000419619	0.00315663	0.89452	-0.000532649	0.00178285	0.765754	0.000761306	0.0025681	0.767516
cg03030006	-0.0292312	0.0114458	0.0121935	0.00740777	0.00646452	0.254622	0.0187891	0.00931178	0.0463485
cg03030065	0.0160836	0.0334367	0.631577	0.000622344	0.0188849	0.973778	0.00417042	0.0272027	0.87847
cg03030071	-0.0595869	0.0305162	0.0537166	0.0366398	0.0172354	0.0360296	0.0321662	0.0248267	0.198147
cg03030095	-0.0120897	0.0269531	0.65475	0.0177246	0.015223	0.247118	0.015845	0.0219279	0.471648
cg03030098	0.00814512	0.0116069	0.484499	-0.00931233	0.00655552	0.158626	-0.00764329	0.00944286	0.420232
cg03030267	-0.00121535	0.0225992	0.957221	-0.00074384	0.0127639	0.953647	0.00565831	0.0183858	0.758922
cg03030292	0.0072321	0.0170389	0.672171	0.00257051	0.00962351	0.789948	-0.00342777	0.0138621	0.805212
cg03030301	-0.000619845	0.00891305	0.944699	0.00525867	0.00503405	0.298768	-0.00471928	0.00725127	0.516685
cg03030317	0.001447	0.0355488	0.967614	-0.0168458	0.0200778	0.403495	0.0120816	0.028921	0.677048
cg03030331	0.00493548	0.00998083	0.622063	-0.00348084	0.00563712	0.538347	-0.00650459	0.00811997	0.425034
cg03030345	0.00180187	0.00334418	0.591241	-0.00281986	0.00188878	0.138661	-0.00107349	0.00272068	0.69402
cg03030409	-0.0278604	0.0478623	0.56184	0.0170226	0.0270324	0.530349	0.0369724	0.0389387	0.344701
cg03030410	0.00393117	0.00877552	0.655163	-0.00237696	0.00495637	0.632596	-0.00641992	0.00713939	0.370736
cg03030412	0.0154967	0.00986037	0.119262	0.00222555	0.00556909	0.690303	-0.0118677	0.00802197	0.14224
cg03030419	0.00769704	0.0113599	0.499646	0.00428442	0.00641603	0.505851	-0.00146106	0.00924194	0.874711
cg03030426	-0.00166804	0.0125633	0.894646	0.00688467	0.00709567	0.334304	0.00245327	0.0102209	0.810813
cg03030433	0.00920116	0.00883272	0.300108	-0.00463025	0.00498868	0.355609	-0.0118901	0.00718592	0.101198
cg03030460	-0.00142934	0.00733267	0.845853	0.00832265	0.00414146	0.0472237	0.000597018	0.00596555	0.920487
cg03030524	0.00187099	0.00361554	0.605983	-0.00106444	0.00204204	0.603358	0.00046555	0.00294144	0.874568
cg03030588	-0.0227232	0.0117084	0.0551619	0.0144745	0.00661288	0.0309833	0.0156756	0.00952549	0.103041
cg03030650	-0.0143489	0.0476762	0.764078	0.0342765	0.0269273	0.206056	0.0189963	0.0387873	0.625402
cg03030665	-0.00395817	0.0108643	0.716398	0.00968107	0.0061361	0.117852	0.00516167	0.00883871	0.560572
cg03030685	1.87067e-05	0.00255741	0.994179	-0.00102835	0.00144441	0.478186	-0.000127131	0.0020806	0.951402
cg03030717	-0.00243382	0.00665281	0.715279	0.00036249	0.00375748	0.923343	0.00167345	0.00541244	0.757836
cg03030757	-0.00179629	0.0373951	0.961786	-0.0104287	0.0211206	0.622575	-0.00859911	0.0304231	0.77804
cg03030781	-0.000465991	0.0153914	0.975908	0.00342107	0.00869301	0.694773	0.00946664	0.0125218	0.451455
cg03030858	0.105812	0.0532459	0.0496873	-0.0475476	0.030073	0.117084	-0.0685262	0.0433185	0.116891
cg03030879	-0.0120317	0.0298812	0.688082	0.0255726	0.0168767	0.132927	0.0151307	0.02431	0.535121
cg03030984	0.00362623	0.00551068	0.512057	-0.00181591	0.00311241	0.560935	-0.00348841	0.00448325	0.438385
cg03030994	0.00811882	0.0118968	0.496574	-0.00146646	0.00671928	0.827691	-0.00676736	0.00967876	0.486085
cg03031009	0.0265155	0.0505604	0.601162	0.00503838	0.0285563	0.860315	-0.00897088	0.0411338	0.827812
cg03031032	-0.00621129	0.0217009	0.775311	-0.00323481	0.0122565	0.792392	-0.00434469	0.0176549	0.806127
cg03031093	0.0258514	0.0415157	0.534935	-0.000478991	0.0234479	0.983744	0.000342659	0.0337754	0.991926
cg03031103	0.0225659	0.0147507	0.129283	0.00260013	0.00833111	0.755628	-0.0240036	0.0120005	0.0482439
cg03031124	0.00612539	0.00790322	0.440176	-0.00363396	0.0044637	0.417554	0.000966013	0.00642972	0.880883
cg03031182	-0.0129939	0.0223787	0.562819	0.0105802	0.0126394	0.404583	0.0070756	0.0182063	0.69839
cg03031281	-0.0197218	0.0120738	0.105584	0.00123296	0.00681921	0.856893	0.014258	0.00982269	0.149823
cg03031322	0.0206862	0.0175468	0.241286	-0.00949576	0.00991037	0.340338	-0.012742	0.0142753	0.374265
cg03031330	0.0255951	0.0320518	0.42648	-0.0279607	0.0181027	0.125676	0.00113016	0.026076	0.965518
cg03031352	-0.0122935	0.0112586	0.277547	0.00048012	0.00635883	0.939967	0.00939537	0.00915955	0.307537
cg03031383	0.00549694	0.0145665	0.706716	0.00537398	0.00822708	0.515153	-0.00358712	0.0118507	0.762765
cg03031503	0.00154834	0.0153725	0.919977	-0.0109987	0.00868231	0.208232	0.00527247	0.0125064	0.674253
cg03031520	0.0910658	0.0428858	0.0362346	0.0123696	0.0242217	0.610723	-0.0780644	0.03489	0.0275224
cg03031526	-0.0174137	0.00915478	0.0600895	0.00427707	0.00517058	0.410137	0.0121562	0.00744794	0.105855
cg03031583	0.00479893	0.00541176	0.377379	-0.00195551	0.00305654	0.523809	-0.00348768	0.00440277	0.430183
cg03031609	-0.00966846	0.0260746	0.711587	-0.0109317	0.0147268	0.45968	0.0057418	0.0212131	0.787213
cg03031613	0.0038372	0.0225493	0.865228	-0.00716232	0.0127358	0.575142	0.00527985	0.0183452	0.774103
cg03031616	0.0347124	0.0336349	0.304596	-0.00285838	0.0189968	0.880706	-0.0224721	0.0273639	0.413507
cg03031660	-0.00198865	0.00348097	0.569108	-0.00153106	0.00196603	0.438001	0.000670876	0.00283196	0.813233
cg03031672	0.0199748	0.0189342	0.294038	-0.00809932	0.0106939	0.450643	-0.0213045	0.015404	0.169793
cg03031726	0.00588864	0.00466234	0.209578	-0.00119418	0.00263327	0.651192	-0.00587291	0.00379308	0.124768
cg03031761	-0.0150224	0.00701082	0.0346105	0.00141797	0.00395968	0.721037	0.0131556	0.0057037	0.0231887
cg03031773	-4.16371e-05	0.00269622	0.98771	-0.00140532	0.00152281	0.358356	-0.000783671	0.00219353	0.721662
cg03031801	-0.0196159	0.0105383	0.065687	0.011136	0.00595199	0.0643322	0.00852709	0.00857352	0.322387
cg03031823	0.0271565	0.0306517	0.377802	-0.0229069	0.0173119	0.188852	-0.00994136	0.0249369	0.69101
cg03031839	-0.0105081	0.0237841	0.659599	0.00531181	0.0134331	0.693388	0.015411	0.0193497	0.427698
cg03031868	0.00738574	0.00572362	0.199949	-0.00245232	0.00323267	0.44991	-0.00687964	0.00465649	0.142767
cg03031901	-0.0399321	0.0183488	0.0319372	0.0225583	0.0103633	0.031901	0.0211261	0.0149278	0.160173
cg03031902	0.0041778	0.00725783	0.566187	-0.00336352	0.00409919	0.413904	-0.00492709	0.00590466	0.406062
cg03031932	0.00716699	0.0413107	0.862624	0.00746196	0.0233321	0.749789	0.00615374	0.0336086	0.855098
cg03031933	0.00210265	0.00478777	0.661504	-0.00341276	0.00270411	0.209921	-0.000543451	0.00389512	0.889325
cg03031951	-0.00812452	0.00733564	0.270771	-0.00326951	0.00414313	0.431936	0.00518529	0.00596796	0.38705
cg03031959	0.00129257	0.00928053	0.889517	-0.00441463	0.0052416	0.40171	-0.00362582	0.00755024	0.632137
cg03031983	-0.0097627	0.0343649	0.776941	-0.00443383	0.0194091	0.81978	-0.00340407	0.0279578	0.90334
cg03031988	-0.0599648	0.0502346	0.235479	0.0409231	0.0283723	0.152389	0.0401334	0.0408687	0.328514
cg03032015	-0.000975648	0.00936043	0.917199	0.00474586	0.00528672	0.371549	0.000478019	0.00761524	0.950076
cg03032036	-0.0201069	0.00835128	0.0179272	0.0138999	0.00471677	0.00401099	0.0110876	0.00679424	0.105908
cg03032053	-0.0330769	0.0254284	0.196382	0.0372923	0.0143618	0.0108627	0.0261867	0.0206874	0.208576
cg03032122	0.0231136	0.0411472	0.575583	-0.00384895	0.0232397	0.868798	-0.00547597	0.0334756	0.870398
cg03032180	0.0138298	0.0208088	0.50786	-0.0133951	0.0117527	0.257171	0.000142075	0.0169292	0.993321
cg03032214	0.0047957	0.00934361	0.608925	-0.00552172	0.00527723	0.297983	-0.0064356	0.00760156	0.399272
cg03032236	-0.00647345	0.0124823	0.605201	0.00411504	0.00704994	0.560765	0.00707158	0.0101551	0.487852
cg03032253	0.00681906	0.0149657	0.649652	0.00534502	0.00845254	0.528627	0.00166706	0.0121754	0.891375
cg03032264	0.00921999	0.0571363	0.872135	0.0160216	0.0322703	0.620667	-0.00235075	0.0464836	0.95977
cg03032428	0.0216478	0.0188418	0.253384	-0.00168493	0.0106418	0.874521	-0.0189063	0.0153289	0.220385
cg03032443	-0.00108547	0.027016	0.968032	-0.00496576	0.0152585	0.74554	0.0218976	0.021979	0.32156
cg03032464	0.00119512	0.0199051	0.952245	-0.00141149	0.0112423	0.900344	0.00558374	0.0161939	0.73098
cg03032497	-0.000669421	0.0149932	0.964478	-0.00258889	0.00846807	0.760464	-0.00662797	0.0121978	0.588106
cg03032512	0.0112801	0.0255295	0.659574	0.00408969	0.014419	0.77729	-0.00485716	0.0207697	0.815583
cg03032532	0.0136035	0.0125486	0.280998	0.00400445	0.00708741	0.573359	-0.00958597	0.010209	0.350055
cg03032551	-0.00384839	0.00281716	0.175049	-0.000383834	0.00159112	0.809877	0.0031727	0.00229192	0.169411
cg03032555	0.014157	0.0125593	0.262402	-0.012898	0.00709342	0.0720724	0.00421212	0.0102177	0.681065
cg03032574	0.00586528	0.00398395	0.144164	-0.00350762	0.00225012	0.122253	-0.00461608	0.00324117	0.157565
cg03032595	0.027987	0.021211	0.190092	0.00700727	0.0119799	0.559946	-0.0381478	0.0172564	0.0293861
cg03032607	0.00994909	0.0241481	0.681237	0.0242561	0.0136387	0.0784272	0.00469952	0.0196459	0.811441
cg03032620	0.0116237	0.0124067	0.351122	-0.00250463	0.00700727	0.721536	4.80057e-05	0.0100936	0.996215
cg03032659	0.0122932	0.0140026	0.382135	0.00279791	0.00790863	0.724264	-0.0173343	0.0113919	0.131322
cg03032690	-0.0238651	0.0186282	0.203172	0.00721708	0.0105211	0.494357	0.0105891	0.0151551	0.486386
cg03032714	-0.0164276	0.0181205	0.366855	0.0163859	0.0102344	0.112581	0.0166717	0.014742	0.260858
cg03032770	-0.0217846	0.0229376	0.344584	0.0201056	0.0129551	0.123899	0.0152644	0.0186611	0.415351
cg03032798	-0.0302936	0.028284	0.286776	0.00938677	0.0159747	0.55815	0.0094286	0.0230106	0.682884
cg03032816	0.00719428	0.014711	0.625906	-0.0113078	0.00830871	0.176648	0.00736284	0.0119682	0.53985
cg03033000	-0.0115816	0.0112345	0.305125	0.00466956	0.00634518	0.463535	-0.00444587	0.00913988	0.627751
cg03033001	0.00200976	0.00817504	0.806319	-0.000588128	0.00461723	0.898903	0.0068066	0.00665086	0.308631
cg03033030	-0.00689235	0.0151339	0.649812	-0.00537255	0.00854758	0.531108	0.00225323	0.0123123	0.855171
cg03033106	0.0101505	0.0112648	0.369757	-0.000351765	0.00636233	0.956021	-0.00491982	0.00916459	0.592603
cg03033111	-0.00478664	0.0133236	0.720173	0.0165006	0.0075251	0.0306923	0.00512022	0.0108395	0.637715
cg03033171	-0.021259	0.0107185	0.0501209	0.0013345	0.00605374	0.825985	0.0177906	0.00872008	0.0440215
cg03033182	0.0241523	0.0235853	0.308338	-0.0206172	0.0133209	0.124909	-0.0220481	0.019188	0.25333
cg03033230	0.0148117	0.0124562	0.237274	-0.00519563	0.00703521	0.461965	-0.0136449	0.0101338	0.181256
cg03033257	0.00353357	0.00431769	0.415118	-0.00321695	0.00243861	0.190185	-0.0019215	0.00351268	0.585611
cg03033344	0.00969762	0.0112417	0.390439	-0.004831	0.00634927	0.448558	-0.0127457	0.00914578	0.166587
cg03033398	-0.00031079	0.0083859	0.970512	0.00339486	0.00473632	0.47522	-0.000812429	0.00682241	0.905454
cg03033447	0.00404854	0.0124216	0.745175	-0.00212887	0.00701568	0.762194	0.0026223	0.0101057	0.795804
cg03033453	-0.00978319	0.00811722	0.231014	-0.000818092	0.00458457	0.858742	0.0104022	0.00660382	0.118437
cg03033505	-0.0216134	0.0184749	0.244887	0.00361282	0.0104345	0.729907	0.0127146	0.0150304	0.399656
cg03033508	-0.00126951	0.0245554	0.958873	-0.00407471	0.0138688	0.769529	0.00987098	0.0199772	0.622333
cg03033543	0.0170509	0.0245036	0.488167	-0.000995148	0.0138395	0.942823	-0.0341851	0.0199351	0.0895379
cg03033572	-0.000829778	0.00228098	0.716805	0.00141504	0.00128829	0.274727	-7.07232e-05	0.00185571	0.969677
cg03033576	0.00906633	0.019775	0.647627	0.0024271	0.0111688	0.828418	-0.00465094	0.0160881	0.773121
cg03033629	0.0145123	0.0123243	0.241835	-0.00140286	0.00696073	0.840695	-0.000831983	0.0100265	0.934038
cg03033632	-0.0348113	0.0323132	0.283987	-0.00680521	0.0182504	0.710043	0.0449981	0.0262887	0.0901166
cg03033688	-0.0109457	0.018715	0.559985	-0.00628523	0.0105702	0.553468	0.00433608	0.0152257	0.776409
cg03033721	-0.00981988	0.0128658	0.447144	0.0105768	0.00726653	0.148712	0.0134648	0.010467	0.201336
cg03033729	-0.0194995	0.0149732	0.195869	0.000577842	0.00845681	0.945663	0.00902553	0.0121816	0.460516
cg03033780	0.0101232	0.0187414	0.590319	-0.00219746	0.010585	0.835972	-0.00806184	0.0152472	0.598179
cg03033796	-0.00771254	0.0103218	0.456725	0.0106647	0.00582968	0.0703835	0.00417166	0.00839734	0.620454
cg03033873	0.00848159	0.0145237	0.560573	-0.00765292	0.00820291	0.353138	-0.00458774	0.0118158	0.698658
cg03033953	0.0347929	0.0484323	0.474231	-0.0386619	0.0273543	0.160714	-0.0260267	0.0394024	0.510459
cg03033975	0.00695977	0.0150602	0.645011	-0.00246288	0.00850591	0.772772	-0.00451174	0.0122523	0.713491
cg03033996	0.0014429	0.00968033	0.881817	0.00359066	0.0054674	0.512888	-0.00306252	0.0078755	0.698218
cg03034069	-0.00809275	0.0195687	0.680103	0.015199	0.0110523	0.172209	-0.00506028	0.0159203	0.751274
cg03034070	-0.0251559	0.0248001	0.312916	0.00671513	0.014007	0.632714	0.0172876	0.0201763	0.393631
cg03034093	0.00304503	0.0187097	0.871049	-0.0167234	0.0105672	0.116738	-0.00274838	0.0152214	0.857086
cg03034101	-0.0223182	0.0217052	0.306365	0.01218	0.012259	0.322886	0.0168867	0.0176584	0.341275
cg03034103	0.00546554	0.0109555	0.61898	-0.00696405	0.00618764	0.263136	0.00197446	0.00891296	0.825143
cg03034148	0.0154123	0.0150339	0.307807	-0.00562898	0.00849105	0.508931	-0.0128929	0.0122309	0.294416
cg03034172	-0.00746084	0.0309761	0.810168	-0.00863454	0.0174952	0.622736	-0.0102847	0.0252008	0.684084
cg03034180	0.00499718	0.0134448	0.710933	-0.0132275	0.00759357	0.0846574	0.000145082	0.0109381	0.989444
cg03034192	-0.000518425	0.00240086	0.829489	0.000790209	0.00135599	0.561398	0.00173304	0.00195323	0.377108
cg03034198	-0.000196248	0.020212	0.992273	-0.0019967	0.0114156	0.861511	0.0137926	0.0164436	0.403634
cg03034277	0.0294148	0.0206972	0.158433	-0.0231277	0.0116897	0.0506826	-0.00983235	0.0168383	0.560612
cg03034407	0.00144081	0.00286086	0.615654	-0.00149928	0.0016158	0.355745	-0.000547421	0.00232747	0.814545
cg03034417	-0.0265112	0.022759	0.246901	0.0113869	0.0128542	0.377865	0.0305639	0.0185157	0.102002
cg03034457	0.000597528	0.0102011	0.95341	0.00674814	0.00576155	0.244344	-0.00541835	0.0082992	0.515365
cg03034540	-0.00657962	0.0180435	0.716157	-0.00374386	0.0101909	0.714133	0.00790963	0.0146795	0.591231
cg03034552	0.0288133	0.0131023	0.030222	-0.00714708	0.00740009	0.336517	-0.0218385	0.0106594	0.0431594
cg03034634	0.00522581	0.00565787	0.357945	-0.00671864	0.00319554	0.038072	-0.000784707	0.004603	0.864986
cg03034673	-0.0351306	0.113722	0.75804	-0.00324249	0.0642295	0.95984	0.089354	0.092519	0.336527
cg03034689	-0.0262641	0.01437	0.0706362	0.00880334	0.00811608	0.280725	0.0269369	0.0116908	0.0233274
cg03034696	-0.00101028	0.0119794	0.932963	0.00387139	0.00676591	0.568503	-0.00522682	0.00974593	0.592961
cg03034714	0.00173235	0.0125811	0.890765	-0.00284767	0.00710577	0.689473	-0.00393173	0.0102355	0.701716
cg03034759	0.0153698	0.0169215	0.365948	-0.00924779	0.0095572	0.335614	-0.0145204	0.0137666	0.294133
cg03034794	-0.0325314	0.0452452	0.473851	0.00771176	0.0255543	0.76346	0.0154391	0.0368095	0.675818
cg03034818	-0.00672397	0.00747181	0.370373	-0.00208664	0.00422004	0.622088	0.00880998	0.00607874	0.150444
cg03034820	0.00728716	0.0212957	0.732942	-0.0113824	0.0120277	0.346301	0.000169263	0.0173253	0.992225
cg03034855	-0.0139733	0.0157683	0.377698	0.0159151	0.00890585	0.0770229	0.0100221	0.0128284	0.436541
cg03034864	-0.000653367	0.00236329	0.782773	-0.00130273	0.00133478	0.331471	0.00140398	0.00192267	0.466997
cg03034880	-0.000924222	0.0109685	0.933021	0.00211193	0.00619498	0.733901	-0.00849482	0.00892353	0.343461
cg03034900	-0.0233418	0.0217935	0.28678	0.0173215	0.0123089	0.162522	0.00317595	0.0177302	0.858209
cg03034930	-0.0354856	0.0298229	0.236969	0.00945431	0.0168438	0.57588	0.0177156	0.0242626	0.467036
cg03034934	0.00457212	0.00357035	0.203364	-0.00204154	0.00201652	0.313836	-0.00140792	0.00290468	0.628965
cg03034944	0.00578148	0.00963846	0.550001	0.00690797	0.00544376	0.207457	-0.00549133	0.00784144	0.485402
cg03035036	-0.0110787	0.00798386	0.168397	0.00585649	0.00450925	0.197069	0.00133192	0.00649532	0.837952
cg03035115	-0.0484756	0.0322451	0.135965	0.0262543	0.0182119	0.152602	0.0209543	0.0262332	0.426355
cg03035126	-0.0486529	0.0174883	0.00648067	0.00690858	0.00987733	0.485936	0.02566	0.0142278	0.0743798
cg03035162	-0.0125745	0.00999361	0.211288	0.00920958	0.00564434	0.105963	0.000437865	0.00813037	0.95716
cg03035167	0.0221497	0.0281361	0.433045	0.00264879	0.0158911	0.867963	-0.00611653	0.0228903	0.789869
cg03035177	0.00274131	0.00553727	0.621662	-0.00153028	0.00312742	0.625714	-0.00272306	0.00450488	0.546929
cg03035213	-0.0610425	0.043884	0.167376	0.0354497	0.0247855	0.155822	0.027291	0.0357021	0.446461
cg03035248	0.00332157	0.00917345	0.718068	0.00214368	0.00518112	0.679962	-0.00466247	0.00746312	0.533597
cg03035271	0.0379806	0.0182258	0.0397715	-0.0140761	0.0102938	0.17462	-0.00936826	0.0148277	0.528984
cg03035304	-0.00838229	0.00753708	0.268799	0.00811826	0.00425691	0.0594387	0.00244845	0.00613184	0.69054
cg03035359	0.00667626	0.0117613	0.571572	0.00355804	0.00664271	0.593428	-0.00871263	0.00956846	0.364763
cg03035409	0.00415142	0.00367226	0.261032	-0.00365976	0.00207407	0.0807587	-0.00307421	0.00298759	0.306016
cg03035427	-0.0619041	0.039758	0.122689	0.0128831	0.0224551	0.567466	0.0409871	0.0323454	0.208098
cg03035468	-0.0225641	0.0310339	0.468911	-0.00742725	0.0175278	0.672684	0.0207062	0.0252479	0.414141
cg03035489	-0.000687151	0.0359484	0.984788	-0.0093256	0.0203035	0.647029	-0.0136117	0.0292461	0.642664
cg03035495	-0.0215436	0.0329934	0.515307	0.0045165	0.0186345	0.808998	0.0226408	0.026842	0.401013
cg03035538	0.0324949	0.0317823	0.309099	0.00214368	0.0179505	0.905186	-0.0243837	0.0258567	0.347984
cg03035608	-0.0151535	0.00966317	0.120064	0.00637295	0.00545772	0.245762	0.0078733	0.00786154	0.319054
cg03035619	0.0066555	0.00668688	0.322038	-0.00355914	0.00377672	0.34831	-0.00496819	0.00544015	0.363356
cg03035628	0.00252776	0.00663516	0.704055	0.00115112	0.00374751	0.759367	-0.000740007	0.00539808	0.891243
cg03035653	-0.0175291	0.0116635	0.136077	0.00263901	0.00658747	0.689579	0.0149211	0.00948889	0.119063
cg03035661	-0.00225327	0.00429946	0.601404	-0.000213272	0.00242831	0.930193	-0.000452168	0.00349785	0.897409
cg03035704	0.00527858	0.0272199	0.846637	-0.00800882	0.0153737	0.603581	0.00201304	0.0221449	0.927755
cg03035746	-0.0265101	0.0202571	0.193702	0.0189067	0.0114411	0.101628	0.0198228	0.0164803	0.231945
cg03035759	0.0457867	0.0327855	0.165703	-0.0251003	0.0185171	0.178367	-0.0418649	0.0266728	0.119738
cg03035826	-0.0205249	0.0165204	0.217054	0.00849009	0.00933062	0.365099	0.0178644	0.0134403	0.186877
cg03035849	0.0264927	0.0559952	0.637177	0.0106436	0.0316258	0.737176	-0.0100276	0.0455552	0.826235
cg03035871	0.00490388	0.00251398	0.0539559	-0.000333487	0.00141989	0.814801	-0.00266007	0.00204527	0.196446
cg03035873	-0.0184943	0.0148331	0.215432	0.0056404	0.00837765	0.502362	0.0114339	0.0120676	0.345717
cg03035881	-0.0255304	0.0433058	0.556858	0.000331641	0.0244589	0.989209	-0.00284131	0.0352317	0.935888
cg03035890	-0.0240771	0.0240516	0.319263	0.0111394	0.0135843	0.414193	0.0157962	0.0195674	0.421464
cg03035921	0.000474408	0.00284011	0.867684	-0.000713653	0.00160408	0.657374	0.000901948	0.00231059	0.697122
cg03035946	-0.00780589	0.00663844	0.242498	-0.0024877	0.00374936	0.508568	0.00439203	0.00540074	0.41806
cg03035981	0.00043192	0.0246866	0.986076	-0.00876729	0.0139429	0.530942	-0.00613361	0.0200839	0.76071
cg03035998	-0.00669487	0.0230659	0.772239	0.0177399	0.0130275	0.176408	0.0126336	0.0187654	0.502379
cg03036024	0.00289413	0.0140976	0.83777	-0.0048349	0.00796227	0.545106	-0.00790892	0.0114692	0.492089
cg03036047	-0.042536	0.0653248	0.516475	0.00501143	0.0368951	0.892235	-0.0175218	0.0531454	0.742334
cg03036057	-0.0058445	0.0167001	0.727113	0.00501975	0.00943212	0.595794	-0.00472871	0.0135865	0.728552
cg03036064	0.00289022	0.00433145	0.506172	-0.00109305	0.00244638	0.656004	-0.000221015	0.00352388	0.950118
cg03036127	0.00535171	0.00929872	0.566251	0.00163088	0.00525188	0.756815	-0.00418814	0.00756504	0.581101
cg03036167	0.0144012	0.00737692	0.053769	-0.002351	0.00416645	0.573859	-0.0114511	0.00600154	0.0593149
cg03036184	0.0287803	0.0217812	0.189466	-0.0180628	0.0123019	0.145227	-0.018964	0.0177202	0.287163
cg03036210	-0.00959271	0.0284849	0.737014	0.00346048	0.0160881	0.83014	0.00525435	0.0231741	0.821103
cg03036214	0.00524567	0.0270434	0.846599	0.00353864	0.015274	0.817272	-0.0110287	0.0220014	0.617303
cg03036373	0.000704357	0.00940722	0.940467	0.000795462	0.00531315	0.881297	0.00310709	0.00765331	0.685643
cg03036398	0.00851451	0.0153839	0.581204	4.66412e-05	0.00868877	0.995728	-0.0112859	0.0125157	0.369405
cg03036408	-0.00690203	0.00966819	0.476992	-0.00168279	0.00546055	0.758606	0.00456205	0.00786562	0.563247
cg03036422	-0.000266654	0.00271337	0.921915	0.000214151	0.0015325	0.889152	-0.00013526	0.00220748	0.951266
cg03036452	0.00697807	0.00805234	0.388284	-0.0045855	0.00454792	0.315812	-0.00660131	0.00655104	0.316093
cg03036484	-0.0403481	0.0231232	0.0841336	0.0137647	0.0130599	0.294487	0.0187232	0.018812	0.322052
cg03036510	-0.0251284	0.0115944	0.0326364	0.004816	0.00654848	0.46383	0.0109943	0.00943273	0.246626
cg03036514	0.00355609	0.00467205	0.448401	-0.00113216	0.00263875	0.668829	-0.00161549	0.00380098	0.671755
cg03036557	0.036784	0.0232447	0.116764	-0.0123688	0.0131285	0.348438	-0.0329612	0.0189108	0.0844737
cg03036575	0.00392964	0.00924617	0.671767	-0.00353135	0.00522219	0.500494	-0.00284058	0.00752228	0.706528
cg03036649	0.0112036	0.0283862	0.693934	-0.016373	0.0160324	0.309652	-0.00670074	0.0230938	0.772312
cg03036668	-0.002139	0.0084089	0.799741	-0.000218266	0.00474931	0.963438	0.00760298	0.00684112	0.26913
cg03036777	-0.0202781	0.0235676	0.391656	0.0027524	0.0133109	0.836612	0.0227498	0.0191736	0.238287
cg03036793	-0.0157357	0.0144687	0.279452	0.0104797	0.00817185	0.202722	0.002632	0.0117711	0.823535
cg03036802	-0.0151132	0.0189691	0.427535	0.0078838	0.0107137	0.46357	0.00114327	0.0154324	0.941096
cg03036804	-0.00223004	0.0127143	0.861131	-0.0046991	0.007181	0.5144	0.00337545	0.0103438	0.744875
cg03036852	-0.000740213	0.0208799	0.971792	0.0196212	0.0117929	0.0993432	-0.00164509	0.016987	0.923048
cg03036862	-0.000445542	0.0124967	0.971632	-0.00475146	0.0070581	0.502409	0.00529902	0.0101668	0.603398
cg03036904	0.00292724	0.0155833	0.851387	-0.000798337	0.00880138	0.927911	-0.00416146	0.0126779	0.743427
cg03036910	-0.0250979	0.0185355	0.178837	0.00982726	0.0104688	0.350182	0.0113106	0.0150797	0.455018
cg03036997	0.0100088	0.0130154	0.443745	-0.00157332	0.00735103	0.830971	-0.00078358	0.0105888	0.94116
cg03037002	-0.00430766	0.00381649	0.261781	0.0024962	0.00215554	0.249662	0.00190012	0.00310493	0.541976
cg03037030	-0.0170793	0.0439259	0.698253	-0.00506513	0.0248091	0.838649	-0.0111878	0.0357362	0.754896
cg03037033	-0.0032938	0.00261905	0.211514	0.00130501	0.00147923	0.379815	0.00409057	0.00213075	0.0577936
cg03037039	-0.017476	0.0288485	0.546059	9.66876e-05	0.0162935	0.995277	0.0151532	0.0234699	0.520019
cg03037067	0.00199414	0.00890724	0.823318	0.0030924	0.00503077	0.540179	-0.00263798	0.00724655	0.716618
cg03037075	-0.0077292	0.0107235	0.472764	0.00712207	0.00605656	0.242473	-0.00599392	0.00872414	0.493674
cg03037114	0.0285685	0.0271398	0.295093	-0.0175203	0.0153284	0.255826	-0.0204085	0.0220798	0.357597
cg03037218	-0.00075393	0.00522436	0.885552	0.000964619	0.00295069	0.744431	0.00071877	0.00425031	0.866059
cg03037266	-0.00238514	0.0137308	0.862454	0.0119597	0.00775509	0.126254	-0.00537692	0.0111708	0.63135
cg03037271	-0.000187184	0.0150489	0.990101	0.00383222	0.00849953	0.653076	6.36456e-05	0.0122431	0.995863
cg03037312	-0.0117004	0.0161729	0.471121	-0.00718297	0.00913437	0.43355	0.00959392	0.0131576	0.467645
cg03037331	0.00255458	0.00377002	0.499619	-0.000805703	0.00212929	0.705959	-0.00101278	0.00306712	0.741949
cg03037366	0.000141764	0.00439894	0.974357	-0.000919124	0.0024845	0.712223	0.000956133	0.00357879	0.789902
cg03037393	0.0441181	0.0350918	0.211663	-0.0268445	0.0198197	0.178713	-0.0290771	0.0285492	0.310952
cg03037401	-0.0164191	0.0132922	0.219694	-0.00357558	0.00750738	0.634939	0.00866531	0.010814	0.424893
cg03037416	0.0146014	0.00789546	0.0674225	-0.00329384	0.00445932	0.461889	-0.0125155	0.0064234	0.0542238
cg03037436	-0.0179137	0.0110712	0.108866	0.00450959	0.00625295	0.472507	0.0131679	0.00900704	0.146953
cg03037498	0.0331229	0.0298435	0.269764	-0.00929945	0.0168555	0.582398	-0.0564917	0.0242794	0.0220385
cg03037561	0.0256921	0.0185736	0.169728	-0.00571891	0.0104903	0.58688	-0.0256896	0.0151107	0.0922845
cg03037620	-0.000943714	0.0200882	0.962626	-7.53279e-05	0.0113457	0.994716	0.00811867	0.0163429	0.620464
cg03037622	0.00412034	0.00308393	0.184622	-0.0012277	0.00174179	0.482576	-0.00282568	0.00250895	0.262815
cg03037659	0.00027629	0.00972966	0.977404	-0.00130784	0.00549527	0.812383	0.00042544	0.00791563	0.957246
cg03037684	0.0488114	0.0371178	0.191565	-0.0369693	0.0209639	0.0809376	-0.045939	0.0301974	0.131407
cg03037761	0.0167137	0.0237805	0.483825	-0.0171499	0.0134311	0.204662	0.00188861	0.0193468	0.922434
cg03037850	0.0178741	0.0460642	0.698838	-0.00301591	0.0260168	0.907952	0.00937844	0.0374758	0.802916
cg03037856	-0.0265227	0.0220215	0.231337	-0.00166796	0.0124377	0.893594	0.0252456	0.0179158	0.161962
cg03037858	0.0342937	0.0491495	0.48699	0.00321179	0.0277594	0.908126	-0.0164543	0.0399859	0.681602
cg03037864	-0.00138298	0.0100295	0.89061	0.00376205	0.00566464	0.508167	-0.00240548	0.0081596	0.768768
cg03037879	-0.0196913	0.0142064	0.168866	0.000706991	0.00802369	0.929967	0.0156501	0.0115577	0.178822
cg03037947	0.0214559	0.0254202	0.400698	-0.0110533	0.0143572	0.443223	-0.00614134	0.0206808	0.767126
cg03037969	-0.0171141	0.0202981	0.401204	0.0149419	0.0114642	0.195509	0.0148568	0.0165136	0.370502
cg03037974	0.0117023	0.0170833	0.494952	-0.00884013	0.00964855	0.361804	-0.00268544	0.0138982	0.847185
cg03038003	0.000772759	0.00322604	0.811189	0.000178302	0.00182205	0.922245	-9.94305e-05	0.00262457	0.969857
cg03038016	0.0233921	0.0115462	0.0454878	-0.00970374	0.00652125	0.139957	-0.0156835	0.00939351	0.0981883
cg03038057	0.00128092	0.00401054	0.750112	-0.000737552	0.00226513	0.745413	-0.00132255	0.0032628	0.686109
cg03038061	-0.00702947	0.00867142	0.419532	0.00288131	0.00489758	0.557676	0.00851763	0.00705469	0.230196
cg03038146	0.0026739	0.0423127	0.949741	-0.0137438	0.023898	0.56654	-0.0279459	0.0344238	0.418862
cg03038213	0.0143707	0.0111061	0.198727	-0.00539896	0.0062727	0.3915	-0.0102047	0.00903548	0.261487
cg03038233	0.00734756	0.0101105	0.469126	0.000512496	0.00571036	0.92867	-0.00808797	0.00822546	0.327888
cg03038245	-0.0145337	0.0185549	0.435351	0.0142837	0.0104797	0.176012	0.0163916	0.0150955	0.280205
cg03038262	0.0158657	0.0271325	0.56006	-0.0108138	0.0153243	0.482073	-0.00970125	0.0220738	0.661273
cg03038271	0.00323642	0.00356574	0.366293	-0.000740606	0.00201392	0.713857	-0.000844951	0.00290094	0.771461
cg03038380	0.00340041	0.00485836	0.485642	-0.000132229	0.00274398	0.961664	-0.00229239	0.00395256	0.563262
cg03038395	-0.00042347	0.0124628	0.972963	0.00258507	0.00703891	0.714221	-0.00361316	0.0101392	0.72234
cg03038413	-0.00678975	0.0194058	0.727178	0.0118198	0.0109603	0.283493	0.00692555	0.0157877	0.661869
cg03038418	0.0361363	0.021503	0.0960395	-0.0108766	0.0121448	0.372673	-0.0213224	0.0174939	0.225827
cg03038448	-0.0143123	0.033461	0.669787	-0.00867502	0.0188986	0.64723	0.00461941	0.0272225	0.865603
cg03038520	-0.00231037	0.015501	0.881823	-0.00058115	0.00875488	0.94721	-0.00738544	0.0126109	0.559465
cg03038548	0.0121707	0.0133295	0.363451	-0.0164628	0.00752846	0.0311406	-0.00773987	0.0108443	0.477094
cg03038560	-0.000891335	0.0135342	0.947625	0.00195363	0.00764406	0.798815	-0.000592597	0.0110109	0.957189
cg03038639	0.0186708	0.0120812	0.125464	-0.00451474	0.00682343	0.509746	-0.0130216	0.00982877	0.188303
cg03038672	-0.00268553	0.0167684	0.873089	0.00258124	0.00947072	0.785773	0.00908744	0.0136421	0.50689
cg03038685	0.00655565	0.004364	0.136258	-0.00413891	0.00246477	0.0962932	-0.00379891	0.00355036	0.287246
cg03038700	0.00569332	0.00823072	0.490751	-0.00923886	0.00464867	0.0496668	-0.00151141	0.00669616	0.821895
cg03038726	0.00956707	0.00935273	0.308865	-0.00428301	0.00528238	0.419439	-0.0122822	0.00760898	0.109704
cg03038773	-0.00548973	0.012241	0.654804	0.0016147	0.00691368	0.81582	0.000973555	0.00995877	0.922324
cg03038791	0.0129207	0.017576	0.464014	-0.00565863	0.00992683	0.569959	-0.00288668	0.0142991	0.84043
cg03038816	-0.000709936	0.00348709	0.839096	-0.000610207	0.00196949	0.757349	0.000832745	0.00283695	0.769734
cg03038850	-0.00202892	0.0154163	0.895564	0.00388755	0.00870708	0.656235	0.00594476	0.0125421	0.636565
cg03038853	-0.0123754	0.0119554	0.303156	-0.00246676	0.00675233	0.71566	0.0030809	0.00972637	0.752101
cg03038869	0.0800267	0.0308499	0.0109385	-0.0275828	0.0174239	0.116633	-0.0330816	0.0250981	0.190547
cg03038916	0.00298542	0.0244715	0.903152	-0.00430735	0.0138214	0.755973	-0.00287669	0.0199089	0.885408
cg03038951	-0.0334945	0.0171244	0.053318	0.0122893	0.00967177	0.206866	0.0258573	0.0139317	0.0664571
cg03039002	-0.0527643	0.0330158	0.113228	0.00301219	0.0186472	0.872004	0.0377994	0.0268602	0.162513
cg03039008	0.00264338	0.00307057	0.391407	-0.00132953	0.00173424	0.445143	-0.00158243	0.00249808	0.527911
cg03039025	0.00610506	0.0037115	0.103194	-0.00579141	0.00209624	0.00684573	-0.00116707	0.00301952	0.699958
cg03039050	-0.00554172	0.0123902	0.65567	-0.00461286	0.00699794	0.511329	0.0168786	0.0100801	0.097233
cg03039127	-0.0139641	0.0115258	0.228597	0.00884806	0.0065097	0.177199	0.0109562	0.00937686	0.245469
cg03039172	0.00131632	0.00521606	0.801293	0.000535803	0.00294601	0.856057	-0.000590474	0.00424356	0.88962
cg03039196	0.00441857	0.00515087	0.39308	-0.0019975	0.00290919	0.493944	-0.0042687	0.00419052	0.310875
cg03039215	0.00929623	0.0280715	0.741228	0.000151595	0.0158546	0.992391	0.000976706	0.0228377	0.965974
cg03039218	-0.0144909	0.0242944	0.552235	0.00120945	0.0137214	0.929943	0.000950262	0.0197649	0.961752
cg03039243	-0.0253191	0.017253	0.145437	0.010223	0.00974439	0.296703	0.0153192	0.0140363	0.277771
cg03039279	-0.0035657	0.00736432	0.629334	-0.00263466	0.00415933	0.527927	0.00702309	0.00599129	0.243952
cg03039315	-0.00954296	0.0179454	0.596084	0.00784873	0.0101355	0.44057	0.0102435	0.0145996	0.484577
cg03039326	0.0130476	0.011344	0.25287	-0.010244	0.00640704	0.113071	-0.00390089	0.009229	0.673456
cg03039335	-0.0130321	0.0234798	0.580134	0.019464	0.0132613	0.145378	-0.000460862	0.0191021	0.980801
cg03039387	-0.000114747	0.00426037	0.978567	0.000304326	0.00240624	0.899616	-0.000185868	0.00346605	0.957343
cg03039399	-0.00507371	0.00340111	0.138968	0.00325782	0.00192093	0.0930683	0.00441953	0.002767	0.113434
cg03039453	-0.00924276	0.0172464	0.593226	-0.00998655	0.0097407	0.307774	0.0163918	0.0140309	0.245537
cg03039475	0.0234238	0.0236415	0.324227	-0.00909629	0.0133526	0.497329	-0.0143161	0.0192337	0.458461
cg03039483	0.0179534	0.0134542	0.185163	-0.00215597	0.00759889	0.777222	-0.0106293	0.0109458	0.333896
cg03039519	-0.00387403	0.00955954	0.686175	0.00560067	0.00539919	0.302141	0.00247674	0.00777723	0.750814
cg03039556	0.0109291	0.0114234	0.341059	0.00465141	0.00645189	0.472665	-0.00718729	0.0092936	0.441171
cg03039559	0.00313253	0.00844559	0.711507	-0.00149384	0.00477003	0.754816	0.00160935	0.00687097	0.815299
cg03039691	-0.00748083	0.00882764	0.398819	0.0106112	0.00498581	0.0358214	0.00815199	0.00718179	0.259105
cg03039701	0.0387809	0.0164881	0.0206701	-0.0189996	0.00931241	0.0440164	-0.0305564	0.013414	0.0249017
cg03039797	-0.00466033	0.0151802	0.759494	-0.00119825	0.00857369	0.889137	0.00631341	0.0123499	0.610354
cg03039843	0.00449527	0.0194045	0.817284	-0.0125964	0.0109596	0.253211	-0.00136851	0.0157867	0.931097
cg03039929	0.0227088	0.022748	0.320605	-0.0143677	0.012848	0.266179	-0.009082	0.0185068	0.624709
cg03039933	0.000468785	0.00264905	0.859902	0.00202529	0.00149617	0.178962	0.000789156	0.00215515	0.715026
cg03039974	-0.0109767	0.007007	0.120448	0.00136525	0.00395752	0.730852	0.00948036	0.00570059	0.099498
cg03039990	0.0207992	0.0275929	0.452784	-0.0195895	0.0155844	0.211741	-0.0391002	0.0224484	0.0846848
cg03040028	0.0224692	0.0287159	0.435827	0.00359442	0.0162186	0.825068	-0.0168093	0.023362	0.473535
cg03040029	0.00750849	0.066686	0.910582	0.02202	0.037664	0.560131	-0.00740581	0.0542529	0.891702
cg03040092	-0.0156757	0.0425986	0.713678	-0.0108529	0.0240595	0.652924	-0.00259273	0.0346564	0.940517
cg03040108	0.0374011	0.0165995	0.0264787	-0.0207314	0.0093753	0.0293412	-0.0326736	0.0135046	0.0173883
cg03040139	-0.00688443	0.0322026	0.831159	0.0207791	0.0181879	0.256041	-4.53327e-05	0.0261986	0.998623
cg03040165	-0.0067283	0.0214812	0.75478	0.00739536	0.0121325	0.54357	0.00320114	0.0174762	0.855042
cg03040168	-0.00742017	0.0370279	0.841588	0.0110163	0.0209132	0.599548	0.0250382	0.0301243	0.407901
cg03040172	0.00261949	0.0136802	0.848546	-0.00767882	0.00772653	0.322756	0.00600775	0.0111297	0.590562
cg03040175	0.0340445	0.0421218	0.420911	-0.0305005	0.0237902	0.202845	-0.00320617	0.0342685	0.925649
cg03040208	-0.0113122	0.0086044	0.19168	-0.00130393	0.00485973	0.789022	0.0125911	0.00700017	0.0751468
cg03040210	0.00448109	0.00761651	0.557659	0.000862171	0.00430177	0.841565	-0.0019379	0.00619646	0.755141
cg03040241	-0.014873	0.0305033	0.626933	-0.00634509	0.0172281	0.713446	0.00141457	0.0248162	0.95466
cg03040279	0.00194531	0.0035557	0.585556	-0.00124802	0.00200824	0.535746	0.000323103	0.00289277	0.911295
cg03040282	0.00260839	0.00279208	0.352492	-0.00150611	0.00157696	0.341889	0.000109568	0.00227152	0.961627
cg03040292	-0.0457722	0.018568	0.0154364	0.0215016	0.0104871	0.0430065	0.0242367	0.0151061	0.111837
cg03040334	-0.0100236	0.015305	0.514053	0.00796204	0.0086442	0.359268	0.00155951	0.0124515	0.900585
cg03040360	-0.0291194	0.0308445	0.347456	0.0389955	0.0174208	0.0274549	0.0288838	0.0250938	0.252518
cg03040382	0.0426286	0.0293657	0.149795	-0.0202297	0.0165856	0.225501	-0.0199908	0.0238907	0.404764
cg03040401	0.000808738	0.0115263	0.944206	-6.97377e-05	0.00651001	0.991475	-0.00139604	0.00937731	0.881958
cg03040420	-0.00134903	0.00504786	0.78984	0.00309159	0.00285101	0.280854	0.0011114	0.00410672	0.787246
cg03040423	-0.110078	0.106928	0.3058	0.0675247	0.0603925	0.266258	0.0917665	0.0869921	0.294072
cg03040432	-0.0142033	0.0289747	0.625091	-0.00528636	0.0163648	0.747359	-0.000608253	0.0235726	0.979467
cg03040441	0.0236792	0.0278585	0.397409	-0.0178448	0.0157344	0.259508	-0.0186695	0.0226645	0.412092
cg03040477	0.0520841	0.029929	0.0849529	-0.0388352	0.0169037	0.0237211	-0.0352217	0.0243489	0.151217
cg03040489	0.0206499	0.0224999	0.360987	-0.0118217	0.0127078	0.354518	-0.000401276	0.0183049	0.982555
cg03040513	-0.010916	0.015351	0.478717	0.0158484	0.00867018	0.0706033	-0.0036112	0.0124889	0.773076
cg03040522	-0.00140938	0.0116638	0.90407	0.00317497	0.00658766	0.630911	0.00356864	0.00948916	0.707674
cg03040530	-0.0215002	0.0135362	0.115427	0.00647795	0.00764517	0.398878	0.0188287	0.0110124	0.0904739
cg03040554	0.0270915	0.0300677	0.369788	-0.0217091	0.0169821	0.204145	-0.0104595	0.0244617	0.66989
cg03040566	-0.0186308	0.0234713	0.429248	0.00451527	0.0132565	0.734127	0.0121144	0.0190953	0.527284
cg03040581	-0.00395016	0.0176591	0.823465	0.00675715	0.00997379	0.499691	0.00320063	0.0143667	0.82417
cg03040622	0.0291957	0.0277185	0.294797	-0.0310742	0.0156553	0.0499507	-0.0229091	0.0225506	0.312179
cg03040700	-0.0180461	0.0137106	0.191172	0.0147502	0.00774366	0.059737	0.00289092	0.0111543	0.796044
cg03040736	0.00594103	0.0130263	0.649342	-0.00869439	0.00735719	0.240163	0.0027257	0.0105976	0.797564
cg03040746	-0.00641998	0.00381275	0.0953997	-0.00031798	0.00215342	0.882913	0.00441062	0.00310189	0.158226
cg03040807	-0.00757502	0.00902323	0.403231	-0.00475348	0.00509628	0.353249	0.00897985	0.00734091	0.224164
cg03040821	-0.000810369	0.0163097	0.960473	-0.00517139	0.00921163	0.575808	0.00289484	0.0132689	0.827752
cg03040863	-0.0201832	0.0260957	0.441129	0.0286304	0.0147387	0.054943	-0.00405045	0.0212303	0.849088
cg03040915	-0.000574403	0.0147054	0.968922	-0.00599005	0.00830557	0.472498	-0.00874736	0.0119637	0.466428
cg03040964	0.00200483	0.0226378	0.929611	0.0020638	0.0127857	0.872099	0.0160942	0.0184171	0.384326
cg03041027	-0.00119686	0.00219276	0.586429	0.000784408	0.00123846	0.527966	0.00190784	0.00178394	0.287492
cg03041029	-0.0057108	0.0236994	0.810083	0.012294	0.0133853	0.360629	0.0149921	0.0192808	0.438698
cg03041030	0.0159522	0.00522678	0.00292557	-0.00233467	0.00295206	0.430935	-0.0111191	0.00425228	0.010336
cg03041038	-0.021437	0.0152422	0.16276	-0.00394189	0.00860871	0.648041	0.0167871	0.0124004	0.178928
cg03041055	-0.0277477	0.0138227	0.0474605	0.0181719	0.00780698	0.0219877	0.0118135	0.0112455	0.296069
cg03041109	-0.014781	0.0145648	0.312682	-0.00380762	0.00822616	0.644486	0.0147128	0.0118493	0.217326
cg03041174	-0.0155688	0.00939629	0.100736	0.0112691	0.00530698	0.0362339	0.0063837	0.00764441	0.405704
cg03041202	0.022576	0.0525668	0.668522	0.00614115	0.0296895	0.836559	-0.0104109	0.0427661	0.808174
cg03041245	0.0216358	0.0263938	0.414358	-3.38432e-05	0.0149071	0.998193	-0.0057131	0.0214728	0.790751
cg03041277	0.0138445	0.0207262	0.505722	0.0227592	0.0117061	0.0547359	-0.0312619	0.0168619	0.0667476
cg03041365	0.00644481	0.00547696	0.242161	0.0001377	0.00309336	0.964585	-0.00870738	0.00445582	0.0535328
cg03041482	-0.00848042	0.00989731	0.393623	-0.000601167	0.00558996	0.914577	0.00389779	0.00805203	0.629412
cg03041510	-0.0164029	0.0244441	0.503775	-0.0177825	0.0138059	0.200767	0.026418	0.0198867	0.187123
cg03041532	-0.0313096	0.0233877	0.183759	0.0222117	0.0132093	0.0958458	0.0262402	0.0190272	0.171008
cg03041537	-0.0042613	0.0116811	0.716045	-0.00112746	0.00659745	0.864659	0.00679935	0.00950326	0.476016
cg03041602	0.00883573	0.00592482	0.139093	-0.00264668	0.00334631	0.430898	-0.00690375	0.00482018	0.155252
cg03041617	0.000218907	0.0169608	0.989728	-0.000678509	0.00957938	0.943677	-0.00222341	0.0137986	0.87232
cg03041629	-0.0051866	0.0604416	0.931791	0.0211382	0.0341371	0.537211	0.0142715	0.0491727	0.772251
cg03041641	-0.0807807	0.0687721	0.242995	-0.0159786	0.0388421	0.681698	0.0372037	0.05595	0.507647
cg03041650	-0.0118258	0.0291155	0.685505	-0.00563793	0.0164443	0.732445	0.00797207	0.0236871	0.73717
cg03041658	-0.0417917	0.0274247	0.130762	0.0121645	0.0154894	0.434147	0.0259854	0.0223116	0.246984
cg03041689	-0.000419862	0.0220993	0.984881	-0.0023606	0.0124816	0.850385	0.00427665	0.017979	0.81248
cg03041696	0.000945132	0.014895	0.949535	-0.00774438	0.00841264	0.359538	-0.00131436	0.0121179	0.913849
cg03041700	0.00509624	0.00507935	0.318174	-0.0018399	0.00286879	0.522793	-0.00402291	0.00413234	0.332692
cg03041730	0.0098035	0.00741339	0.189111	-0.00415161	0.00418705	0.323865	-0.0110269	0.00603121	0.070545
cg03041738	0.00719362	0.0061012	0.241234	-0.00342626	0.00344593	0.32253	-0.00483862	0.00496368	0.332056
cg03041742	0.00388144	0.00319673	0.227593	-0.000846607	0.0018055	0.64018	-0.00233116	0.00260073	0.372263
cg03041808	-0.0195877	0.0121666	0.110624	-0.002332	0.00687164	0.73506	0.0204706	0.00989822	0.0412641
cg03041824	-0.00331066	0.010344	0.749608	0.0067549	0.00584226	0.250405	0.0018606	0.00841546	0.82548
cg03041841	0.00866029	0.00944904	0.361641	-0.00191147	0.00533677	0.720987	-0.00592912	0.00768733	0.442394
cg03041877	0.0328604	0.0140301	0.0211972	-0.0113826	0.00792416	0.15406	-0.0259929	0.0114143	0.0249468
cg03041920	0.00144612	0.0150259	0.923525	-0.00831122	0.00848655	0.329823	-0.00112979	0.0122244	0.926552
cg03041978	0.00277554	0.00839863	0.741747	0.00369933	0.00474351	0.437345	-0.00825783	0.00683277	0.229739
cg03042032	-0.00806232	0.00888146	0.366226	0.0108902	0.00501621	0.0323458	0.00507078	0.00722557	0.484478
cg03042060	-0.0378254	0.0226057	0.0974634	0.0170455	0.0127676	0.184949	0.0247075	0.018391	0.182227
cg03042075	0.015326	0.00920851	0.0992406	-0.00392485	0.00520092	0.452272	-0.00954049	0.00749165	0.205859
cg03042113	0.000931509	0.0027869	0.738909	0.00363843	0.00157403	0.0228973	-0.000626312	0.00226731	0.782948
cg03042121	0.00826034	0.00917947	0.370395	-0.0056436	0.00518452	0.279023	-0.00362326	0.00746802	0.628639
cg03042131	-0.00339994	0.022469	0.880036	0.013537	0.0126904	0.28872	0.0109777	0.0182798	0.549534
cg03042149	0.000731551	0.00242048	0.763115	-0.000892228	0.00136708	0.515507	4.01211e-05	0.0019692	0.983786
cg03042180	0.0094903	0.0303742	0.755365	0.00864523	0.0171552	0.615433	-0.00212054	0.0247111	0.93179
cg03042281	-0.0245486	0.0185145	0.187951	0.0137143	0.0104569	0.19275	0.0122712	0.0150626	0.417231
cg03042339	-0.00627146	0.00955539	0.513152	0.00111497	0.00539684	0.836754	0.00356906	0.00777386	0.647171
cg03042410	0.00270483	0.0133544	0.839912	0.000987236	0.00754247	0.89613	-0.000402121	0.0108645	0.97055
cg03042427	0.00101942	0.0092712	0.912669	0.0036545	0.00523633	0.486885	-0.0050494	0.00754265	0.504785
cg03042467	0.00869073	0.0188201	0.645264	0.00778771	0.0106295	0.465521	-0.0153189	0.0153113	0.319534
cg03042477	0.0635058	0.0329742	0.0570121	-0.0307399	0.0186237	0.102025	-0.048529	0.0268264	0.073517
cg03042478	-0.000871182	0.0157249	0.955931	-0.00604789	0.00888135	0.4975	0.00270167	0.0127931	0.833184
cg03042573	-0.00956311	0.0137575	0.488626	-0.00183261	0.00777019	0.81404	0.00281075	0.0111925	0.802242
cg03042633	-0.00425853	0.0270826	0.875378	0.0094569	0.0152961	0.537842	0.0097421	0.0220333	0.659352
cg03042666	0.0246	0.0393971	0.533808	-0.0136319	0.0222513	0.541538	0.0132999	0.0320518	0.679085
cg03042692	-0.0225831	0.0420713	0.592634	-0.00855554	0.0237617	0.71958	0.000849229	0.0342274	0.980256
cg03042779	0.0164185	0.00821663	0.0484654	0.00578477	0.00464071	0.215543	-0.0184835	0.00668469	0.00680137
cg03042792	0.00710928	0.0313107	0.820853	-0.0174267	0.0176842	0.326833	-0.0153589	0.0254731	0.547937
cg03042802	-0.0191317	0.0152172	0.211655	-0.000400401	0.00859462	0.962937	0.0122614	0.0123801	0.324413
cg03042870	0.00251403	0.00298347	0.401473	-0.00149863	0.00168505	0.375981	-0.00171526	0.00242722	0.481445
cg03042890	-0.000970714	0.0164008	0.952924	-0.00265028	0.00926307	0.775396	0.00459102	0.013343	0.731524
cg03042951	0.00568175	0.00909957	0.533818	-0.00118508	0.0051394	0.818115	-0.00211745	0.00740302	0.775463
cg03042971	0.0191026	0.0157659	0.228563	0.00635378	0.00890449	0.477203	-0.00981764	0.0128264	0.445859
cg03042983	-0.00138013	0.00835182	0.869089	0.000849152	0.00471707	0.857511	-0.00597473	0.00679468	0.381376
cg03043078	-0.000999159	0.0137342	0.942153	-0.000439058	0.007757	0.954978	0.00810816	0.0111735	0.469778
cg03043101	-0.00244116	0.0149035	0.870228	0.000339933	0.00841745	0.967869	-0.00669677	0.0121249	0.581989
cg03043126	-0.0392698	0.0392855	0.319966	0.00532445	0.0221883	0.810857	0.0176248	0.031961	0.582583
cg03043127	-0.0246181	0.0312989	0.433444	-0.00084325	0.0176775	0.962051	0.0032367	0.0254634	0.899112
cg03043130	-0.0181383	0.0234016	0.440154	0.00582039	0.0132171	0.66064	0.00720005	0.0190385	0.706113
cg03043157	0.0574321	0.0300335	0.0587622	-0.0384285	0.0169628	0.0256854	-0.0286512	0.024434	0.2438
cg03043160	0.000880891	0.00441648	0.84232	-0.000794565	0.00249441	0.750754	0.000739008	0.00359306	0.83747
cg03043228	0.0120783	0.00680296	0.0789273	-0.00449854	0.00384228	0.244519	-0.0102073	0.0055346	0.0681651
cg03043243	0.0304047	0.0503475	0.547307	0.00302397	0.028436	0.915528	0.00398767	0.0409605	0.922644
cg03043257	0.0114042	0.0598075	0.849169	0.0213392	0.033779	0.529035	0.00627827	0.0486568	0.897597
cg03043267	-0.000591941	0.00503547	0.906661	-0.000842064	0.00284401	0.767793	-0.000115555	0.00409664	0.977554
cg03043296	0.000384423	0.0192019	0.984068	-0.00126732	0.0108452	0.907213	-0.0111107	0.0156219	0.478634
cg03043355	-0.0148765	0.0160444	0.356096	0.0126766	0.00906178	0.164998	0.00515877	0.013053	0.693542
cg03043406	-0.00797291	0.0163562	0.627025	0.00565223	0.00923792	0.542053	-0.00378325	0.0133067	0.776772
cg03043417	-0.0126759	0.0365408	0.729413	-0.010985	0.0206381	0.595745	0.000419367	0.0297281	0.988773
cg03043444	0.00512084	0.011973	0.66981	-0.0129116	0.00676231	0.0591429	0.00212709	0.00974075	0.827594
cg03043534	0.00290623	0.00293432	0.324404	-0.0012534	0.00165729	0.451288	-0.00237265	0.00238723	0.322723
cg03043553	0.008187	0.0103879	0.432525	0.0038219	0.00586705	0.516301	-0.0110299	0.00845117	0.194904
cg03043556	0.0344112	0.0448024	0.444295	0.00405543	0.0253042	0.873	-0.0111491	0.0364493	0.760345
cg03043656	-0.00845624	0.00955654	0.378395	0.00385457	0.00539749	0.476838	0.00506848	0.00777479	0.515983
cg03043663	0.0101494	0.0038481	0.00971342	-0.00239191	0.00217339	0.27379	-0.00918564	0.00313064	0.0041662
cg03043671	-0.0107061	0.010646	0.317064	0.00372555	0.00601282	0.536958	0.00965261	0.00866114	0.267802
cg03043695	-0.0132518	0.0357559	0.711721	0.0140321	0.0201948	0.488802	0.0204337	0.0290895	0.484068
cg03043696	0.00138603	0.0213325	0.948328	0.000151906	0.0120485	0.989966	0.000845055	0.0173552	0.961264
cg03043709	0.00359027	0.00326859	0.274715	0.0013183	0.00184608	0.47686	-0.00303218	0.00265918	0.256953
cg03043711	0.0034164	0.0116676	0.770286	0.00859444	0.00658982	0.195221	0.00146437	0.00949228	0.877715
cg03043785	-0.0187738	0.0516882	0.717229	0.0255435	0.0291933	0.383725	0.0085669	0.0420513	0.838991
cg03043804	0.0362239	0.0252298	0.154255	-0.0353447	0.0142497	0.0148287	-0.0229919	0.0205259	0.265391
cg03043822	0.0555509	0.031837	0.0841456	-0.0296097	0.0179814	0.102827	-0.0516449	0.0259012	0.0489401
cg03043824	-0.0235421	0.0161901	0.149112	0.00923375	0.0091441	0.315076	0.0202183	0.0131716	0.128008
cg03043827	-0.00323849	0.00665962	0.627849	-0.00304055	0.00376132	0.420834	0.00476495	0.00541798	0.381298
cg03043834	0.00631549	0.00845104	0.45667	-0.000588161	0.00477311	0.902182	-0.00614162	0.0068754	0.373899
cg03043835	0.00417264	0.00432337	0.336852	0.000579421	0.00244182	0.812927	-0.0028972	0.00351731	0.412112
cg03043911	0.00157043	0.0221639	0.943657	0.0225623	0.0125181	0.0745599	-0.0149056	0.0180316	0.41045
cg03043922	-0.00675761	0.0123913	0.58675	0.00550531	0.00699853	0.433392	-0.0117051	0.010081	0.248421
cg03043928	0.00331907	0.0110139	0.763783	-0.0027062	0.00622057	0.66449	-0.0068454	0.0089604	0.446725
cg03043972	-0.0114954	0.0284102	0.686638	-0.0130795	0.016046	0.416977	0.0267608	0.0231133	0.249756
cg03044066	0.00085715	0.0231199	0.970501	0.00220969	0.013058	0.865972	-0.0170856	0.0188094	0.36592
cg03044067	0.0161145	0.0239369	0.502399	-0.0213073	0.0135195	0.118237	0.000690169	0.019474	0.971801
cg03044092	-0.0147306	0.0121335	0.22765	0.00990238	0.00685297	0.151654	0.00961078	0.00987132	0.332649
cg03044096	0.0029561	0.0216132	0.891491	0.00203475	0.0122071	0.86796	0.00346017	0.0175836	0.844404
cg03044123	0.0437463	0.0257422	0.0924158	-0.025305	0.014539	0.0849132	-0.0241752	0.0209427	0.251165
cg03044157	0.00563671	0.0169876	0.740739	0.0116778	0.00959451	0.226475	-0.0197143	0.0138204	0.156911
cg03044178	-0.0142287	0.0257384	0.581645	0.0108566	0.0145369	0.456957	0.0110016	0.0209397	0.600495
cg03044186	0.0135687	0.0188574	0.473519	-0.00502801	0.0106506	0.637914	-0.00862256	0.0153416	0.575374
cg03044197	0.000915201	0.00974667	0.925381	0.00873724	0.00550487	0.115693	-0.0057228	0.00792947	0.472189
cg03044200	0.0146753	0.0314715	0.642034	-0.0161054	0.017775	0.367121	-0.0132153	0.0256039	0.606917
cg03044239	-0.00256505	0.00270763	0.345795	0.000834105	0.00152926	0.586696	0.0016861	0.00220281	0.445856
cg03044250	0.0374313	0.0161353	0.0224246	-0.0134163	0.00911314	0.144173	-0.0275932	0.013127	0.0381155
cg03044268	0.0326769	0.0228356	0.155621	-0.0194122	0.0128974	0.135509	-0.0252935	0.018578	0.176486
cg03044281	0.00404713	0.0347163	0.907434	0.00973206	0.0196076	0.620765	0.00772572	0.0282437	0.785016
cg03044302	-0.0436239	0.0267205	0.105763	0.0126465	0.0150916	0.404081	0.0237767	0.0217387	0.276746
cg03044367	-0.0501914	0.0246763	0.0446551	0.0159613	0.0139371	0.254899	0.0444182	0.0200756	0.0292508
cg03044376	-0.00594575	0.0212246	0.779965	-0.00530187	0.0119876	0.659261	-0.00110276	0.0172675	0.949209
cg03044435	0.00197275	0.0100725	0.845128	-0.0114355	0.00568888	0.0471645	-0.000394592	0.00819452	0.961692
cg03044444	0.0086613	0.00402208	0.0337376	-0.00201973	0.00227165	0.376125	-0.00665924	0.00327219	0.0445409
cg03044452	0.0119451	0.00632191	0.0617838	0.00107525	0.00357059	0.763944	-0.00741772	0.00514323	0.152426
cg03044471	0.0104173	0.0412939	0.801359	0.00312024	0.0233226	0.893846	0.00871146	0.033595	0.795941
cg03044483	0.00132249	0.0124715	0.915767	6.95596e-05	0.00704387	0.992141	0.00558542	0.0101463	0.583238
cg03044494	0.019979	0.0221517	0.369312	-0.00773655	0.0125112	0.537766	-0.0103836	0.0180217	0.565821
cg03044510	-0.000442339	0.00494969	0.928973	0.000112945	0.00279556	0.967855	-0.00058227	0.00402685	0.885326
cg03044513	-0.00228986	0.0307668	0.940823	-0.00703339	0.0173769	0.68654	-0.0100749	0.0250305	0.688189
cg03044514	0.00413975	0.00491697	0.401877	-0.00219049	0.00277708	0.432149	-0.000479222	0.00400024	0.904888
cg03044533	-0.00503718	0.0268236	0.85143	0.0183167	0.0151499	0.229558	0.00369135	0.0218226	0.866025
cg03044573	-0.00704025	0.0236107	0.766197	-0.00839949	0.0133352	0.530244	0.00706895	0.0192087	0.71366
cg03044603	0.0121983	0.0252427	0.630004	-0.0251028	0.014257	0.0814018	-0.00370308	0.0205364	0.857275
cg03044660	-0.00515715	0.0111611	0.645058	0.012395	0.00630373	0.0520929	0.0069789	0.00908017	0.443987
cg03044684	0.0445904	0.041379	0.283853	-0.0037298	0.0233706	0.87353	-0.0339517	0.0336641	0.315678
cg03044725	-0.0110592	0.0205899	0.592405	0.00911543	0.0116291	0.43502	0.00702084	0.0167511	0.67604
cg03044735	0.0144327	0.00529244	0.00757276	-0.00568141	0.00298914	0.0602825	-0.00765779	0.0043057	0.0784189
cg03044837	-0.00361702	0.00759837	0.635115	0.00266311	0.00429152	0.536335	0.00135339	0.00618171	0.827157
cg03044838	0.00280991	0.0320405	0.930295	-0.0124511	0.0180963	0.493049	-0.0104628	0.0260668	0.689012
cg03044893	0.00304613	0.0209167	0.884511	0.00890624	0.0118136	0.45272	-0.00841551	0.0170169	0.622033
cg03044900	0.00701865	0.0229427	0.760314	-0.0180976	0.012958	0.165676	0.00127894	0.0186652	0.945511
cg03045011	-0.0380856	0.0214526	0.0789468	0.00796331	0.0121163	0.512569	0.0208173	0.0174529	0.235839
cg03045014	-0.00610363	0.0196539	0.756798	0.00326743	0.0111005	0.769112	0.00221107	0.0159896	0.890301
cg03045021	-0.00234914	0.00431076	0.587027	0.00177765	0.00243469	0.467051	0.000478895	0.00350705	0.891665
cg03045038	-0.00976187	0.0330219	0.768147	-0.0065354	0.0186506	0.726782	-0.00905192	0.0268652	0.736884
cg03045067	-0.0181434	0.0324078	0.576862	0.00870062	0.0183038	0.635598	0.0380337	0.0263656	0.152335
cg03045079	0.00103857	0.00440352	0.814041	-0.000828235	0.00248709	0.739835	-0.00145165	0.00358251	0.68621
cg03045080	-0.0184728	0.0253888	0.468597	0.0127931	0.0143395	0.374493	0.0181657	0.0206553	0.381297
cg03045133	-0.00511693	0.0192009	0.790418	-0.00209414	0.0108446	0.847277	0.0109131	0.015621	0.486446
cg03045139	0.02663	0.0117155	0.025206	-0.00885723	0.00661685	0.183802	-0.0150771	0.00953121	0.116903
cg03045169	0.000253141	0.00309109	0.934898	-0.00149068	0.00174583	0.39527	0.000341694	0.00251478	0.892199
cg03045231	0.0117871	0.0129349	0.364392	0.00253883	0.00730557	0.728946	-0.00354251	0.0105233	0.737111
cg03045258	-0.000478132	0.0263572	0.985564	-0.0102171	0.0148864	0.49412	0.00342775	0.0214431	0.873325
cg03045323	-0.00176783	0.0212762	0.93395	0.00211479	0.0120167	0.860667	-0.00417291	0.0173094	0.809999
cg03045325	0.00130517	0.0311679	0.966683	0.00955382	0.0176035	0.588553	0.00317658	0.0253569	0.900563
cg03045345	0.0107433	0.0150493	0.477003	0.0109799	0.00849976	0.19947	-0.0111521	0.0122434	0.364602
cg03045400	-0.000488142	0.0278904	0.986072	0.00988254	0.0157524	0.531877	0.00555127	0.0226904	0.807237
cg03045414	0.0062038	0.00859327	0.472053	0.00135432	0.00485344	0.780799	0.00130998	0.00699112	0.851752
cg03045471	0.0174074	0.0211258	0.411946	-0.0161474	0.0119317	0.179068	-0.0175038	0.017187	0.310981
cg03045487	-0.0188791	0.0294331	0.522744	-0.00619716	0.0166237	0.710109	0.0193074	0.0239455	0.422019
cg03045489	-0.00230809	0.00315812	0.466619	0.00132196	0.00178369	0.460381	-0.000881987	0.00256931	0.732125
cg03045516	-0.0125157	0.0161831	0.441158	0.012207	0.00914014	0.184794	0.00942393	0.0131659	0.475827
cg03045548	0.00496266	0.0150778	0.742754	-0.00122893	0.00851584	0.885551	-0.00294567	0.0122666	0.810725
cg03045606	-0.0315479	0.0253235	0.215809	0.0193871	0.0143026	0.178375	0.0339744	0.0206021	0.102334
cg03045620	0.0105119	0.0177639	0.555377	-0.0026479	0.010033	0.792396	-0.00339258	0.014452	0.814894
cg03045635	-0.010811	0.0207751	0.603972	0.00729498	0.0117337	0.535573	0.00458657	0.0169017	0.786679
cg03045641	0.00264979	0.00229309	0.250673	0.00107406	0.00129512	0.408944	-0.00185175	0.00186556	0.323349
cg03045648	-0.0118024	0.0118471	0.321592	0.0102777	0.00669117	0.12776	0.0162452	0.00963826	0.0950756
cg03045699	-0.0201187	0.0222187	0.367428	0.00464957	0.012549	0.7118	0.00517403	0.0180762	0.775303
cg03045716	-0.00659829	0.0461022	0.886487	0.0148406	0.0260383	0.570015	0.012825	0.0375067	0.73313
cg03045719	0.0202487	0.0325479	0.535308	0.00443474	0.0183829	0.809871	-0.00383544	0.0264795	0.885131
cg03045720	-0.000503914	0.0206807	0.98061	-0.00104028	0.0116803	0.929214	-0.00517281	0.0168249	0.759154
cg03045721	0.00443998	0.00235174	0.0619895	-0.00239158	0.00132825	0.0748495	-0.00490369	0.00191327	0.0118985
cg03045764	0.00357203	0.00446354	0.425491	-0.000448894	0.00252099	0.859041	-0.00101766	0.00363134	0.779882
cg03045877	-0.0148212	0.0192457	0.443091	0.0123079	0.0108699	0.260275	0.0105655	0.0156575	0.5014
cg03046001	-0.00258713	0.0192002	0.89309	-0.00465105	0.0108442	0.668938	-0.00807705	0.0156204	0.606264
cg03046046	0.0140112	0.0174416	0.423734	0.00723882	0.00985094	0.464194	-0.0126483	0.0141897	0.374914
cg03046148	-0.0124843	0.0104762	0.236264	0.00679225	0.00591689	0.253787	0.00648878	0.00852296	0.448289
cg03046198	0.00455043	0.0069232	0.512546	0.00246845	0.00391019	0.529323	-0.00346817	0.00563242	0.539486
cg03046204	-0.00727333	0.019273	0.706704	0.00585461	0.0108853	0.591903	-0.00715985	0.0156797	0.648946
cg03046216	-0.00761354	0.0102036	0.457355	0.00767524	0.00576293	0.186006	0.00145397	0.00830119	0.861321
cg03046233	-0.00563334	0.0579316	0.922733	0.0200671	0.0327195	0.541095	0.0118919	0.0471307	0.801324
cg03046239	0.0267317	0.0100181	0.0089214	-0.00167159	0.00565819	0.768291	-0.0252026	0.00815031	0.00258763
cg03046247	-0.0324059	0.0230132	0.162254	0.0255789	0.0129978	0.0519	0.0181469	0.0187226	0.334807
cg03046264	0.00348817	0.00299372	0.246782	-0.000848962	0.00169084	0.616728	-0.00212394	0.00243557	0.385311
cg03046325	-0.00267884	0.00473029	0.572474	0.00466648	0.00267165	0.0838281	0.00110667	0.00384836	0.774283
cg03046327	-0.0058124	0.0102527	0.572068	-0.00203552	0.00579066	0.725955	0.00398809	0.00834113	0.633627
cg03046332	0.00741652	0.0062166	0.235743	-0.00546171	0.00351111	0.123038	-0.00489859	0.00505756	0.335145
cg03046346	0.00564709	0.00937194	0.548198	-0.00234082	0.00529323	0.659297	-0.00509174	0.00762461	0.505828
cg03046359	0.0145498	0.0510681	0.776314	0.0107439	0.028843	0.710327	-0.00226716	0.0415468	0.956593
cg03046371	0.0268767	0.0196059	0.173554	-0.0114663	0.0110733	0.302988	-0.0146641	0.0159505	0.360168
cg03046424	-0.00718106	0.0171177	0.675761	0.0100594	0.00966799	0.300673	-0.00488529	0.0139262	0.726493
cg03046445	0.00169282	0.00259657	0.515963	-0.00040271	0.00146653	0.784201	-0.00230133	0.00211246	0.278646
cg03046465	0.045561	0.0290393	0.119884	-0.03757	0.0164013	0.0241245	-0.0430159	0.0236251	0.0716934
cg03046466	0.000216766	0.0029202	0.940979	-0.000689271	0.00164932	0.676925	2.28676e-05	0.00237575	0.99234
cg03046482	0.017468	0.00968778	0.0744466	0.000166288	0.00547161	0.975817	-0.0127592	0.00788156	0.10869
cg03046513	-0.0467354	0.0210946	0.0290396	0.0171062	0.0119141	0.154247	0.0350781	0.0171617	0.0436379
cg03046518	-0.0215834	0.0123625	0.0839667	0.00809789	0.00698228	0.248958	0.021079	0.0100576	0.0386739
cg03046538	-0.0374555	0.04302	0.38607	-0.0114631	0.0242975	0.638131	0.028791	0.0349992	0.412721
cg03046560	0.00774253	0.00665079	0.247189	-0.00288317	0.00375634	0.444601	-0.00431836	0.0054108	0.426742
cg03046573	-0.00169821	0.0095916	0.859833	0.00777613	0.00541729	0.154349	0.00204619	0.00780331	0.793702
cg03046611	-0.0155819	0.0387119	0.688185	0.0194048	0.0218643	0.376977	0.009834	0.0314943	0.755516
cg03046703	-0.00443294	0.00875846	0.613901	0.00610977	0.00494674	0.219742	-0.00458328	0.00712551	0.521583
cg03046705	0.00227092	0.0071427	0.75121	-0.00462622	0.00403416	0.254272	-0.000269307	0.00581099	0.96313
cg03046746	0.00149542	0.00277379	0.591025	0.00134295	0.00156663	0.393412	-0.00195693	0.00225664	0.387958
cg03046748	0.00882475	0.0086027	0.307506	-0.00237684	0.00485877	0.625803	-0.00808914	0.00699879	0.250576
cg03046770	-0.0620148	0.0245829	0.0132562	0.0126029	0.0138843	0.366261	0.0442514	0.0199996	0.0292457
cg03046775	0.0142989	0.027638	0.606067	-0.0055262	0.0156098	0.724084	-0.00512497	0.0224851	0.820178
cg03046796	-0.00312934	0.0131358	0.8122	0.0081331	0.00741902	0.275656	-0.00399698	0.0106867	0.709201
cg03046801	-0.000535972	0.00888169	0.952003	-0.00296141	0.00501634	0.556312	0.00209979	0.00722576	0.771973
cg03046812	0.00320054	0.00373573	0.39368	0.000138146	0.00210992	0.947929	-0.00309888	0.00303923	0.310415
cg03046817	0.0424138	0.0187741	0.026088	-0.0171206	0.0106035	0.10961	-0.0366288	0.0152738	0.0183713
cg03046826	0.0231197	0.0118586	0.0540797	-0.00103077	0.00669766	0.878005	-0.0160309	0.00964762	0.0997796
cg03046843	-0.00590579	0.00871156	0.499417	-0.00164769	0.00492025	0.738432	0.00052744	0.00708735	0.940828
cg03046886	-0.0160506	0.0226696	0.480612	0.00609121	0.0128037	0.635319	0.0165328	0.018443	0.37222
cg03046907	0.0152532	0.0194537	0.434886	-0.00713443	0.0109874	0.517644	-0.000772584	0.0158267	0.961166
cg03046924	0.0268413	0.0432842	0.536619	-0.000790145	0.0244467	0.974282	-0.00650049	0.0352142	0.853925
cg03046925	-0.018592	0.0144642	0.201689	-0.00445329	0.0081693	0.586906	0.0147604	0.0117674	0.212701
cg03046946	0.00182138	0.00827462	0.826238	-0.0071894	0.00467347	0.127187	-0.00598705	0.00673188	0.375988
cg03047053	-0.00655272	0.0100619	0.516414	0.0173826	0.0056829	0.0028661	-0.00500648	0.00818591	0.542221
cg03047059	0.00797454	0.0219287	0.716897	0.00997013	0.0123852	0.422768	-0.00702159	0.0178403	0.694745
cg03047070	0.00351512	0.012666	0.781963	-0.00484867	0.00715372	0.499507	0.00161369	0.0103045	0.875882
cg03047098	0.00395626	0.0026274	0.135342	-0.00358161	0.00148394	0.0176543	-0.000446819	0.00213754	0.834855
cg03047114	0.00565055	0.00340377	0.100094	-0.0012485	0.00192243	0.517574	-0.00330198	0.00276916	0.235979
cg03047121	-0.0039262	0.00554731	0.480771	0.00266648	0.0031331	0.396805	0.00274669	0.00451306	0.544191
cg03047171	-0.00226984	0.0128614	0.860278	-0.000176947	0.00726407	0.980616	0.000943914	0.0104635	0.928304
cg03047205	-0.0128816	0.0071062	0.0729355	0.000474492	0.00401355	0.906133	0.0129035	0.0057813	0.0278961
cg03047277	-0.0318455	0.0243221	0.193486	0.00516351	0.013737	0.707816	0.0276588	0.0197874	0.165331
cg03047278	0.0072154	0.028157	0.79829	0.0071283	0.0159029	0.654971	0.00200169	0.0229073	0.930546
cg03047376	-0.0619707	0.0915789	0.500195	0.0494406	0.0517233	0.341491	0.0441574	0.0745046	0.554761
cg03047383	-0.00357575	0.033492	0.915194	-0.00365959	0.0189161	0.846996	-0.000738756	0.0272477	0.978425
cg03047400	0.0286806	0.0190345	0.135087	0.00176364	0.0107506	0.870029	-0.0264741	0.0154857	0.0905072
cg03047420	0.00168023	0.00944017	0.859101	0.000919176	0.00533176	0.863482	0.00327415	0.00768012	0.670814
cg03047506	-0.0348419	0.015069	0.0228618	0.0127237	0.0085109	0.138132	0.01913	0.0122595	0.121884
cg03047508	0.00600961	0.0105276	0.569412	-0.00545924	0.00594593	0.360796	-0.0043354	0.00856479	0.613861
cg03047516	-0.0115412	0.012971	0.375771	0.016194	0.00732597	0.0293969	0.01695	0.0105527	0.111442
cg03047554	0.00520495	0.00554308	0.35004	-0.00413554	0.00313071	0.189591	-0.000385471	0.00450961	0.932056
cg03047555	0.0173133	0.0199493	0.387588	0.000515857	0.0112672	0.963576	-0.00675608	0.0162299	0.678119
cg03047570	0.0185753	0.012078	0.127286	-0.00163214	0.00682162	0.811404	-0.0128746	0.00982618	0.19318
cg03047616	0.0067022	0.0179499	0.709669	0.0190278	0.010138	0.06351	-0.00430634	0.0146032	0.768702
cg03047626	0.0139833	0.00962798	0.149597	-0.00753201	0.00543784	0.169163	-0.00790844	0.00783291	0.315153
cg03047652	-0.0100955	0.0106574	0.345828	0.00233002	0.00601925	0.699525	0.0022891	0.0086704	0.792324
cg03047688	-0.000386045	0.00225761	0.864579	-0.000162503	0.00127509	0.89885	-0.00120175	0.00183669	0.514452
cg03047689	0.00210997	0.0169608	0.901251	0.0125702	0.00957939	0.192515	-0.00151994	0.0137986	0.912514
cg03047708	-0.0233118	0.0222262	0.296829	0.0170211	0.0125532	0.178244	0.0191601	0.0180823	0.291929
cg03047813	0.0235018	0.0158645	0.141706	-0.0261975	0.0089602	0.00429551	-0.00798394	0.0129067	0.537622
cg03047865	-0.04593	0.0185202	0.0148438	0.00742688	0.0104601	0.479378	0.0268249	0.0150672	0.0781177
cg03047946	-0.00718212	0.0111185	0.519815	0.0100805	0.0062797	0.111657	-0.00785383	0.00904556	0.387377
cg03047995	0.0355808	0.0335931	0.292127	-0.0462549	0.0189732	0.0165744	-0.0256761	0.0273299	0.349791
cg03048029	-0.0396126	0.0403747	0.328948	0.00406195	0.0228034	0.858989	0.00477491	0.0328471	0.884719
cg03048046	0.0145656	0.0183686	0.429716	-0.0111204	0.0103745	0.286397	0.00303457	0.0149439	0.839506
cg03048054	-0.00170059	0.00757369	0.822805	-0.000829207	0.00427758	0.846695	0.00178478	0.00616162	0.772688
cg03048064	0.00460354	0.00801886	0.567223	-0.00396448	0.00452902	0.383523	-0.0022395	0.0065238	0.732122
cg03048084	-0.0589183	0.0223992	0.00990602	0.0129585	0.012651	0.308212	0.0556298	0.018223	0.00291925
cg03048087	-0.00104638	0.0396899	0.979021	-0.0143992	0.0224167	0.52215	-0.00892229	0.03229	0.782886
cg03048112	-0.0276416	0.0320029	0.389851	0.0240711	0.0180751	0.186039	0.0254721	0.0260362	0.330319
cg03048162	-0.0379963	0.0142173	0.00881816	0.0165362	0.00802987	0.042114	0.0232383	0.0115666	0.0472777
cg03048166	0.015616	0.0245845	0.526781	-0.0102237	0.0138852	0.463305	-0.00206641	0.0200009	0.917923
cg03048174	-0.0111851	0.0129739	0.390723	0.00209899	0.00732761	0.775138	0.0142707	0.010555	0.179478
cg03048201	0.00629163	0.00967511	0.517026	-0.00505886	0.00546446	0.356837	-0.00224454	0.00787126	0.776126
cg03048210	-0.0270578	0.01222	0.0291318	0.00951154	0.00690182	0.171305	0.0109571	0.0099417	0.273101
cg03048219	0.0194934	0.0311981	0.533537	-0.0129596	0.0176205	0.463804	0.00404927	0.0253814	0.873574
cg03048225	-0.00711676	0.0262183	0.786622	-0.00274109	0.014808	0.853526	-0.00803844	0.0213301	0.707093
cg03048292	0.00692591	0.0204623	0.735731	-0.0139087	0.011557	0.231686	-0.00622342	0.0166472	0.70933
cg03048354	0.000372387	0.0040966	0.927756	0.00176362	0.00231374	0.447748	0.00332824	0.00333282	0.320435
cg03048392	-0.00100191	0.0139015	0.942692	-0.009083	0.00785153	0.250148	0.00400131	0.0113097	0.724253
cg03048432	0.0410639	0.053292	0.442831	-0.00664282	0.0300991	0.825786	-0.0266586	0.0433561	0.540062
cg03048488	0.0148834	0.0374708	0.692084	0.00433463	0.0211634	0.838139	0.000216424	0.0304847	0.99435
cg03048529	-0.0250735	0.0121151	0.0411201	0.00726077	0.00684255	0.291243	0.0139373	0.00985631	0.160518
cg03048535	-0.000423854	0.00516305	0.93474	-0.00193519	0.00291607	0.508485	-0.000534459	0.00420044	0.899012
cg03048544	0.023996	0.0111099	0.0332221	-0.00645278	0.00627485	0.306314	-0.0113708	0.00903857	0.21137
cg03048581	-0.0123869	0.0191425	0.519088	0.00314156	0.0108116	0.771992	0.0120454	0.0155735	0.441116
cg03048622	0.0103103	0.024356	0.672992	-0.00636185	0.0137561	0.644767	-0.0133014	0.019815	0.503621
cg03048654	-0.0135553	0.0187564	0.471584	0.00783372	0.0105935	0.461382	0.00761675	0.0152594	0.618791
cg03048889	0.0558668	0.0247772	0.0263733	-0.0422244	0.0139941	0.00324954	-0.0255049	0.0201577	0.208774
cg03048919	-0.000119298	0.0116499	0.99185	8.23689e-05	0.00657984	0.990037	0.00200031	0.0094779	0.833287
cg03048921	-0.0215786	0.0188228	0.25442	0.0103965	0.0106311	0.330512	0.0177544	0.0153135	0.249112
cg03048947	0.0626472	0.0331056	0.0613964	-0.0162434	0.0186979	0.387117	-0.0343112	0.0269333	0.2057
cg03048962	0.0247552	0.0174647	0.159525	-0.0149548	0.00986397	0.132712	-0.00684461	0.0142085	0.631075
cg03048977	-0.01208	0.00910682	0.187764	-0.000188431	0.00514349	0.970851	0.010247	0.00740892	0.16979
cg03049125	-0.0123701	0.0157012	0.43269	0.0014973	0.00886797	0.866268	0.011284	0.0127738	0.379201
cg03049196	2.29953e-05	0.0102039	0.998206	-0.00252546	0.00576314	0.662199	0.00151667	0.00830149	0.855412
cg03049220	0.00273486	0.00355695	0.443814	-0.00217769	0.00200895	0.281027	-0.00261639	0.00289378	0.368136
cg03049243	0.00220936	0.00330733	0.505691	-0.00123082	0.00186796	0.511498	-0.00322663	0.0026907	0.233351
cg03049249	-0.0319246	0.0314405	0.312417	0.0021465	0.0177574	0.904035	0.00704343	0.0255786	0.783617
cg03049303	0.00117157	0.00438797	0.790033	-0.000466903	0.00247831	0.850956	-0.000589051	0.00356987	0.869279
cg03049311	-0.00447108	0.00835387	0.593717	0.00194544	0.00471823	0.681002	0.00365994	0.00679635	0.591442
cg03049323	0.0018013	0.0105707	0.865043	0.00207049	0.0059703	0.729487	0.00268374	0.0085999	0.755653
cg03049337	-0.00627443	0.00937818	0.505039	0.000821228	0.00529675	0.877106	0.00694434	0.00762968	0.364964
cg03049340	-0.00557999	0.0130329	0.669483	-0.00237361	0.00736089	0.747789	0.00859314	0.010603	0.419647
cg03049399	0.0238323	0.0525357	0.651091	0.00727147	0.0296719	0.80692	-0.00576528	0.0427407	0.892976
cg03049501	-0.0263808	0.0250987	0.295806	0.0186934	0.0141756	0.190343	0.0146757	0.0204192	0.474024
cg03049507	0.00258066	0.0219747	0.906753	-0.0140238	0.0124112	0.261263	0.00602354	0.0178776	0.736889
cg03049568	0.006597	0.0145616	0.65152	-0.00691596	0.0082243	0.402441	0.00780602	0.0118467	0.511491
cg03049627	-0.00236385	0.0223447	0.915965	-0.00829499	0.0126202	0.512541	-0.00674354	0.0181787	0.711469
cg03049691	0.0118008	0.0214255	0.583037	-0.0124487	0.012101	0.306138	-0.00700368	0.0174309	0.688708
cg03049693	-0.0138793	0.0169298	0.414309	0.00836596	0.00956185	0.383751	0.00169656	0.0137733	0.902219
cg03049732	-0.000983121	0.0193074	0.959493	0.00389137	0.0109047	0.72197	0.00266016	0.0157077	0.865867
cg03049767	-0.0046805	0.0234535	0.842234	-0.0167439	0.0132464	0.209217	-0.00146927	0.0190807	0.938778
cg03049782	-0.0140942	0.0205602	0.494643	-0.000225998	0.0116123	0.984512	0.0127494	0.0167269	0.447766
cg03049811	0.00230578	0.00817046	0.778378	-0.000664147	0.00461464	0.885858	-0.000608203	0.00664714	0.927283
cg03049846	0.0103864	0.0417098	0.80387	0.0152306	0.0235575	0.51945	0.0107851	0.0339333	0.751289
cg03049863	0.0265335	0.0225928	0.243073	-0.0226673	0.0127603	0.078772	-0.0225093	0.0183805	0.22365
cg03049881	0.0189252	0.0107378	0.0811072	-0.00520145	0.00606469	0.393171	-0.0107867	0.00873585	0.219871
cg03049893	0.00743405	0.0171382	0.665409	-0.00978814	0.00967958	0.314404	-0.00500203	0.0139429	0.720553
cg03049917	-0.0350573	0.0221806	0.117207	0.0280474	0.0125275	0.0274264	0.0204812	0.0180452	0.259147
cg03050022	0.0535162	0.0422212	0.207973	-0.0543194	0.0238463	0.0249049	-0.0443045	0.0343493	0.200149
cg03050096	-0.00678948	0.0107451	0.528945	0.00634398	0.00606878	0.298434	0.00122756	0.00874175	0.888613
cg03050127	0.0131876	0.0369829	0.722169	0.00242995	0.0208878	0.907626	0.004349	0.0300877	0.885368
cg03050140	-0.0195003	0.0253196	0.443055	0.0121684	0.0143004	0.396893	0.0191135	0.0205989	0.355745
cg03050166	0.0131517	0.0201505	0.515494	0.00590461	0.0113809	0.605058	-0.00621336	0.0163936	0.705499
cg03050183	-0.00063467	0.00835442	0.939599	-0.00171758	0.00471854	0.716637	-0.00175084	0.00679679	0.797257
cg03050188	-0.00138301	0.0154083	0.928663	0.00102127	0.00870256	0.90682	-0.0072358	0.0125356	0.565114
cg03050195	0.0131758	0.0142234	0.356539	0.00744035	0.00803329	0.356623	-0.0157254	0.0115715	0.177274
cg03050237	-0.00433376	0.00682713	0.527047	-0.0031638	0.00385593	0.413921	0.00168264	0.00555426	0.762574
cg03050239	-0.0048249	0.0079256	0.544083	0.000793622	0.00447634	0.859644	0.00248883	0.00644793	0.700341
cg03050258	-0.00649517	0.0403626	0.872487	-0.00235825	0.0227966	0.917819	-0.012024	0.0328372	0.715029
cg03050265	0.0187236	0.0144537	0.19822	0.00330975	0.0081634	0.686039	-0.016123	0.0117589	0.173466
cg03050316	0.00152043	0.00753562	0.840519	-0.00164241	0.00425608	0.700409	0.0035627	0.00613066	0.562488
cg03050333	0.0113451	0.0119333	0.344087	-0.00113268	0.00673985	0.866884	-0.00781036	0.00970839	0.423058
cg03050354	0.00553161	0.0105315	0.600601	0.000583798	0.00594816	0.922016	-0.0042089	0.008568	0.624359
cg03050426	0.00903794	0.00862578	0.297316	0.0015122	0.0048718	0.756917	-0.00742243	0.00701756	0.292795
cg03050429	0.0107234	0.0118477	0.36763	-0.00611583	0.00669152	0.362977	-0.00808242	0.00963876	0.403772
cg03050491	0.00340657	0.0076068	0.655263	0.000854409	0.00429628	0.842775	-0.00567376	0.00618856	0.361491
cg03050508	0.00310565	0.0588652	0.958032	0.0239888	0.0332468	0.472297	0.000314715	0.0478902	0.99477
cg03050509	-0.00756437	0.00917552	0.41171	0.00328089	0.00518229	0.528145	0.00754334	0.0074648	0.314734
cg03050522	0.00526887	0.00758582	0.488969	-0.00166766	0.00428443	0.697945	-0.00696599	0.00617149	0.261765
cg03050629	-0.00678645	0.00876989	0.440891	-0.00168665	0.00495319	0.734195	0.00236304	0.00713481	0.741201
cg03050663	-0.000194528	0.00363978	0.957486	-0.000865364	0.00205573	0.674712	0.00283438	0.00296117	0.34083
cg03050669	0.00744469	0.0136509	0.586743	-0.00294258	0.00770996	0.703541	-0.00487655	0.0111058	0.661555
cg03050684	-0.0149359	0.0131808	0.259913	-0.00215431	0.00744446	0.772899	0.0129716	0.0107233	0.229318
cg03050687	-0.00123213	0.00200856	0.541009	0.00125751	0.00113443	0.270362	-0.000240075	0.00163408	0.883499
cg03050708	-0.00197189	0.00440167	0.655152	-0.00241086	0.00248604	0.334554	0.00139445	0.00358101	0.697824
cg03050720	0.00118189	0.00790524	0.881461	-0.00395079	0.00446484	0.378395	-0.00490719	0.00643136	0.447291
cg03050810	0.0139306	0.00769004	0.0731255	-0.00494724	0.0043433	0.257459	-0.0104189	0.00625629	0.0990384
cg03050884	0.00646732	0.0162717	0.691894	0.00224416	0.00919019	0.807594	-0.00582025	0.013238	0.661149
cg03050902	0.00523571	0.00336623	0.123083	-0.00389439	0.00190123	0.0432	-0.00494832	0.00273862	0.0738519
cg03050907	0.00257707	0.00257954	0.320234	-0.00105416	0.00145691	0.471063	-0.00184154	0.0020986	0.382356
cg03050965	-0.0139647	0.0282842	0.622603	0.0100084	0.0159748	0.532434	0.0147095	0.0230108	0.524157
cg03050975	0.000360462	0.00847828	0.966174	-0.00123626	0.00478849	0.796814	0.00313903	0.00689756	0.650049
cg03050981	0.0736822	0.0322946	0.0246786	-0.0485437	0.0182398	0.0090941	-0.0346725	0.0262735	0.190017
cg03050992	-0.00961744	0.0136362	0.482305	-0.00294848	0.00770168	0.70267	0.0117663	0.0110938	0.29147
cg03051116	0.0210785	0.0243373	0.388552	0.00306909	0.0137456	0.823784	0.00019799	0.0197998	0.992042
cg03051129	-0.0271226	0.0208833	0.197071	0.00508191	0.0117948	0.667516	0.0255249	0.0169898	0.136216
cg03051141	-0.00581478	0.020817	0.780582	0.00839189	0.0117574	0.477074	0.025891	0.0169358	0.129543
cg03051146	0.0358183	0.0303038	0.240076	-0.0306071	0.0171154	0.0768216	-0.0317432	0.0246538	0.200932
cg03051160	0.0170654	0.0175506	0.33327	-0.000455177	0.00991252	0.963468	-0.00710672	0.0142784	0.619794
cg03051214	0.0121561	0.0243531	0.618787	-0.0204712	0.0137545	0.139876	0.00515716	0.0198127	0.795182
cg03051258	0.00296208	0.00853441	0.72928	-0.00377688	0.0048202	0.435192	-0.00405103	0.00694323	0.56093
cg03051310	-2.97931e-06	0.00384912	0.999384	-0.00383341	0.00217397	0.0809627	0.00244682	0.00313148	0.436473
cg03051374	0.00163255	0.0173545	0.925245	-0.00386402	0.00980176	0.694277	-0.00683361	0.0141189	0.629462
cg03051384	-0.00869268	0.0154765	0.575624	-0.00380114	0.00874106	0.66462	-0.00709566	0.012591	0.574348
cg03051392	-0.0092628	0.0110782	0.405116	0.0108945	0.00625691	0.0847889	0.00996925	0.00901274	0.271379
cg03051400	0.0031857	0.00489037	0.516298	-0.00495095	0.00276206	0.0761404	-0.00205318	0.00397859	0.606977
cg03051439	0.00713122	0.00307022	0.0222631	-0.00284107	0.00173404	0.104544	-0.00432474	0.0024978	0.0865233
cg03051449	0.000540325	0.00744049	0.942257	-0.00434891	0.00420235	0.303274	-0.000208687	0.00605326	0.972568
cg03051563	-0.00664343	0.0332375	0.841991	-0.00443358	0.0187724	0.813789	-0.00784158	0.0270406	0.772435
cg03051568	0.00750673	0.0136927	0.584781	-0.00331265	0.00773357	0.669339	-0.00964747	0.0111398	0.388585
cg03051577	-0.00306024	0.0158493	0.847293	0.00547233	0.00895159	0.5424	-0.00683085	0.0128943	0.597478
cg03051598	-0.0107947	0.00988852	0.277669	0.0030706	0.00558499	0.583711	0.00771337	0.00804488	0.340022
cg03051617	-0.00798842	0.0111082	0.473763	-0.000236895	0.00627386	0.969957	-0.00308844	0.00903716	0.733271
cg03051668	0.0294454	0.0269463	0.277185	-0.00297627	0.0152191	0.845359	-0.0141071	0.0219223	0.521401
cg03051727	-0.0272508	0.0232543	0.244095	0.00928996	0.0131339	0.481043	0.00890858	0.0189187	0.638768
cg03051742	0.104597	0.0465811	0.026984	-0.000271723	0.0263088	0.99178	-0.0747384	0.0378963	0.0514077
cg03051767	0.0435316	0.0277317	0.119698	-0.00700075	0.0156627	0.655884	-0.0403104	0.0225613	0.0770771
cg03051777	0.0038658	0.025031	0.87758	0.00695562	0.0141374	0.623818	-0.0119945	0.0203641	0.557215
cg03051807	-0.0140239	0.00934802	0.136777	0.00339266	0.00527972	0.521995	0.00595693	0.00760515	0.435353
cg03051810	-4.09174e-05	0.00217981	0.985062	-0.0011999	0.00123115	0.332151	0.000385963	0.0017734	0.828162
cg03051836	0.00905746	0.00522429	0.0861123	-0.0023071	0.00295065	0.436162	-0.00524488	0.00425026	0.220149
cg03051851	0.00350807	0.0217754	0.872344	0.00139341	0.0122986	0.910026	0.00525192	0.0177155	0.767507
cg03051860	-0.0293256	0.0145171	0.0461053	0.0137292	0.0081992	0.0972284	0.00802124	0.0118105	0.498636
cg03051893	0.0112613	0.017206	0.514325	0.00387375	0.00971787	0.69104	-0.00999912	0.0139981	0.476727
cg03051946	-0.00855943	0.00893887	0.340645	0.00602543	0.00504863	0.235564	0.00151279	0.00727228	0.835644
cg03051979	-0.00529489	0.00868482	0.54349	-9.86256e-06	0.00490514	0.9984	0.00269175	0.00706559	0.704053
cg03051983	0.0207655	0.0229286	0.367337	-0.0132572	0.0129499	0.308485	-0.0118232	0.0186537	0.527671
cg03052004	0.0165039	0.0275577	0.550631	-0.00976915	0.0155645	0.531688	-0.0204434	0.0224197	0.364086
cg03052030	0.00967358	0.0054744	0.080332	-0.00800661	0.00309192	0.0110742	-0.00630507	0.00445374	0.160039
cg03052071	0.000243431	0.0273373	0.992913	-0.00744409	0.01544	0.630788	0.00030491	0.0222405	0.989089
cg03052074	0.0399592	0.020669	0.0560867	-0.020958	0.0116738	0.075687	-0.0315706	0.0168154	0.0634266
cg03052078	0.026447	0.0528668	0.618015	0.0100192	0.0298589	0.737926	-0.0177348	0.0430101	0.680991
cg03052080	0.013621	0.0192298	0.480423	0.00608838	0.0108609	0.576365	-0.0123124	0.0156445	0.433176
cg03052099	0.0412911	0.0493885	0.405163	-0.00958459	0.0278944	0.731881	-0.0187908	0.0401804	0.641064
cg03052128	-0.0169538	0.0186223	0.364846	0.0203247	0.0105178	0.0561962	0.00580492	0.0151503	0.702435
cg03052137	0.000391959	0.00399873	0.922116	-0.00114765	0.00225847	0.612486	0.000918743	0.0032532	0.778223
cg03052161	-0.00382442	0.0168044	0.820444	0.00596364	0.00949106	0.531241	0.00618349	0.0136714	0.652056
cg03052162	0.00295971	0.041961	0.943912	-0.00889563	0.0236994	0.708209	-0.0159268	0.0341376	0.64186
cg03052172	-0.0165392	0.00867195	0.059423	0.00494287	0.00489788	0.315371	0.010884	0.00705513	0.126123
cg03052182	-0.014561	0.0320698	0.650805	-0.0104813	0.0181129	0.564142	0.00549292	0.0260906	0.833689
cg03052183	0.0207435	0.02473	0.403624	-0.00607381	0.0139674	0.664623	-0.0103599	0.0201193	0.607765
cg03052251	-0.0320143	0.0187815	0.0914442	0.0101397	0.0106077	0.341484	0.0190392	0.0152798	0.215723
cg03052301	-0.000941483	0.00557233	0.866179	0.00241407	0.00314723	0.444899	-0.00452997	0.00453341	0.320138
cg03052310	-0.0142301	0.0108701	0.19356	-0.000417888	0.00613939	0.945871	0.0180977	0.00884345	0.0433898
cg03052431	0.0130994	0.0113936	0.253058	-0.0058851	0.00643503	0.362677	-0.0143979	0.00926931	0.123578
cg03052469	-0.000918238	0.0195469	0.962628	-0.0170528	0.01104	0.125657	0.0074786	0.0159025	0.639202
cg03052510	-0.00142266	0.00952329	0.881555	-0.00128041	0.00537871	0.812338	0.00574438	0.00774773	0.460208
cg03052541	-0.0010471	0.0111526	0.925389	0.00197395	0.00629892	0.754658	0.000659542	0.00907324	0.9422
cg03052544	-0.0166836	0.0434239	0.70166	0.00728297	0.0245256	0.767131	-0.0110449	0.0353278	0.755218
cg03052567	0.00238475	0.0243281	0.922113	-0.00619042	0.0137404	0.653326	0.0103072	0.0197923	0.603702
cg03052606	-0.057479	0.0231807	0.0148593	0.0280606	0.0130924	0.0345663	0.0469252	0.0188588	0.0145247
cg03052614	0.0203011	0.0300822	0.501357	0.00182227	0.0169903	0.914807	-0.0148234	0.0244736	0.546122
cg03052632	0.00711299	0.00487504	0.147745	0.000309177	0.0027534	0.910824	-0.00378636	0.00396612	0.342091
cg03052760	0.00465351	0.00995981	0.641374	0.000992415	0.00562525	0.860327	-0.00234575	0.00810287	0.772813
cg03052784	-0.0255927	0.0219201	0.245824	0.00158632	0.0123804	0.898307	0.0240669	0.0178333	0.18027
cg03052789	0.000674491	0.00819665	0.934585	0.00503773	0.00462943	0.279177	-0.00770719	0.00666844	0.250585
cg03052835	0.0017107	0.00267447	0.523899	-0.000203926	0.00151053	0.892887	-0.00100017	0.00217583	0.64677
cg03052837	-0.0203965	0.0163694	0.21573	0.0110018	0.00924536	0.236929	0.00459111	0.0133174	0.731025
cg03052856	-0.0146179	0.0137596	0.290674	0.013884	0.00777134	0.0770991	0.00811827	0.0111942	0.470044
cg03052869	0.0030538	0.00316875	0.337556	0.00306192	0.00178969	0.0902702	-0.00102971	0.00257796	0.690446
cg03052915	0.0129493	0.00802206	0.109698	-0.00457887	0.00453082	0.314695	-0.00808233	0.0065264	0.218524
cg03052939	0.0117068	0.0165787	0.48178	-0.0128909	0.00936358	0.171741	0.0103421	0.0134877	0.445055
cg03052956	-0.0493513	0.0327842	0.135454	-0.0098512	0.0185164	0.595912	0.0531937	0.0266718	0.0488887
cg03052962	0.000672804	0.00288288	0.815954	0.000241048	0.00162824	0.882614	0.00108397	0.00234539	0.644983
cg03052970	0.000687233	0.00342974	0.841603	-0.00163126	0.0019371	0.401776	0.000332828	0.00279029	0.905297
cg03052988	-0.000105095	0.0229305	0.996352	0.0102632	0.012951	0.430003	0.00403134	0.0186553	0.829362
cg03053018	0.0305723	0.0213867	0.15604	-0.0221117	0.0120791	0.0702026	-0.0161099	0.0173993	0.356776
cg03053125	-0.0540266	0.0337195	0.112322	0.0269919	0.0190446	0.159566	0.0437409	0.0274327	0.114049
cg03053151	0.0199868	0.0178136	0.264605	-0.00990305	0.010061	0.327392	-0.0125325	0.0144923	0.38928
cg03053222	-0.0134493	0.0140053	0.339267	0.0087111	0.00791014	0.273482	0.0188884	0.0113941	0.100569
cg03053277	-0.0277421	0.0151896	0.070836	0.00847547	0.00857901	0.32562	0.0149689	0.0123576	0.22869
cg03053285	0.00310141	0.00379401	0.415655	-0.00111981	0.00214284	0.602446	-0.00167419	0.00308665	0.588777
cg03053290	0.00710513	0.0524078	0.892436	-0.00417932	0.0295997	0.888006	0.00697593	0.0426367	0.870373
cg03053291	-0.016493	0.019154	0.391301	0.0129356	0.0108181	0.234686	0.00803172	0.0155829	0.607421
cg03053346	0.0100883	0.00768546	0.192368	-0.00170437	0.00434071	0.695433	0.000657129	0.00625256	0.916513
cg03053358	0.158169	0.094906	0.0987898	0.000772274	0.0536025	0.988534	-0.0764082	0.0772114	0.324808
cg03053374	0.000474876	0.0089265	0.957682	-0.00580658	0.00504165	0.252237	-0.00231312	0.00726222	0.750773
cg03053390	0.0093137	0.0122038	0.447188	-0.00666355	0.00689264	0.336042	-0.00588146	0.00992847	0.554958
cg03053427	0.0017044	0.00703395	0.809046	0.000520565	0.00397274	0.896017	-0.00219477	0.00572252	0.702156
cg03053456	0.0316899	0.0209396	0.133398	-0.00489612	0.0118266	0.679785	-0.0232268	0.0170356	0.175871
cg03053553	-0.0271267	0.0394093	0.492869	0.0304701	0.0222582	0.174148	0.0486352	0.0320617	0.132505
cg03053575	0.00729608	0.00550843	0.188408	-0.00561011	0.00311114	0.0744242	-0.00399453	0.00448142	0.374923
cg03053579	-0.00216989	0.00814209	0.790412	0.000603883	0.00459862	0.895793	-0.000194104	0.00662406	0.976683
cg03053581	-0.00824656	0.00990708	0.407212	0.00289599	0.00559547	0.605932	0.00350072	0.00805997	0.665001
cg03053597	0.00894747	0.00467409	0.0585027	-0.00338351	0.0026399	0.202979	-0.00621183	0.00380264	0.105561
cg03053687	0.00265868	0.00293246	0.366821	-0.000721112	0.00165624	0.664235	-0.00231121	0.00238572	0.335046
cg03053688	0.00669649	0.011918	0.575479	-0.000956636	0.00673121	0.887277	-0.00656781	0.00969594	0.499763
cg03053738	0.0128987	0.0442872	0.771474	0.0176452	0.0250132	0.482212	0.00156292	0.0360301	0.965488
cg03053750	-0.0168695	0.0139404	0.229144	0.0123996	0.00787345	0.11851	0.000148462	0.0113413	0.989582
cg03053757	0.0016814	0.00900488	0.852265	0.00251091	0.00508592	0.622623	-0.0010214	0.00732598	0.889404
cg03053788	-0.00571636	0.0101823	0.575805	0.00158449	0.00575091	0.783496	0.00154716	0.00828387	0.852229
cg03053813	0.00192785	0.00243799	0.430998	-0.000422534	0.00137697	0.759602	-0.000769382	0.00198344	0.69893
cg03053826	-0.00498735	0.0142835	0.727713	0.00378304	0.00806727	0.640157	0.000506461	0.0116205	0.965325
cg03053875	0.00304688	0.00545594	0.57781	-0.00106328	0.00308149	0.730794	-0.00271244	0.00443872	0.542557
cg03053893	-0.0010904	0.00428268	0.799559	0.00297285	0.00241884	0.221999	-0.000237216	0.0034842	0.945858
cg03053914	-0.00766599	0.0126964	0.547378	-0.000260991	0.00717089	0.971041	0.00134581	0.0103293	0.896604
cg03053980	-0.0216381	0.0170164	0.206525	0.00583624	0.00961081	0.545084	0.0159037	0.0138438	0.253438
cg03054026	0.0362052	0.0195931	0.0676404	-0.00932437	0.0110661	0.401501	-0.0289972	0.0159401	0.0719454
cg03054050	0.00117842	0.00771871	0.878972	0.00469732	0.00435949	0.283906	-0.000642855	0.00627961	0.918671
cg03054056	-0.0264312	0.0250797	0.294525	-0.000888948	0.0141649	0.950088	0.0122499	0.0204037	0.549642
cg03054080	0.0120958	0.0221199	0.585739	0.00283474	0.0124932	0.820973	0.00227996	0.0179958	0.899442
cg03054093	0.00477959	0.0117966	0.686237	0.00193062	0.00666264	0.772606	-0.00117726	0.00959718	0.902622
cg03054133	0.0071443	0.00833842	0.393649	0.00143609	0.0047095	0.761062	-0.00373341	0.00678378	0.583336
cg03054141	-0.000972746	0.002718	0.721195	-0.00109173	0.00153511	0.478667	0.00395558	0.00221124	0.0767287
cg03054153	0.00849861	0.0156354	0.587986	-0.0040836	0.00883081	0.644801	-0.000568986	0.0127203	0.964413
cg03054157	-0.0216103	0.0073943	0.00431072	0.00767059	0.00417627	0.069284	0.0122759	0.00601569	0.0439749
cg03054162	-0.00581969	0.00491665	0.239407	0.00181012	0.0027769	0.516025	0.00696528	0.00399997	0.0847636
cg03054248	-0.0142712	0.012307	0.24903	0.0104833	0.00695093	0.134725	0.00467947	0.0100124	0.641276
cg03054255	0.012841	0.0473183	0.786674	-0.0220102	0.0267252	0.41218	0.0271366	0.0384961	0.482534
cg03054277	-0.0379033	0.0230989	0.104022	0.0386342	0.0130462	0.00384269	0.0340483	0.0187923	0.0730761
cg03054288	-0.00907275	0.0155181	0.560123	-0.00362645	0.00876455	0.679951	0.0121484	0.0126249	0.338288
cg03054309	-0.0161443	0.0258783	0.534173	0.0033744	0.0146159	0.817896	-2.64604e-05	0.0210535	0.999
cg03054343	0.0107947	0.0064025	0.0949741	-0.00608739	0.0036161	0.0954784	-0.00717225	0.0052088	0.171666
cg03054370	0.00198509	0.00279686	0.47954	-0.00237513	0.00157965	0.135905	-0.00179846	0.0022754	0.431208
cg03054387	0.00549019	0.0102755	0.594343	-0.0131056	0.00580353	0.0261505	-0.0067269	0.00835967	0.42295
cg03054424	-0.00146596	0.00294112	0.619294	-0.000130469	0.00166113	0.937557	-0.000782981	0.00239277	0.744193
cg03054432	0.0255221	0.022641	0.26239	-0.0111929	0.0127876	0.383553	-0.0106053	0.0184198	0.566099
cg03054449	0.00406858	0.00926467	0.66152	-0.00322638	0.00523264	0.538937	-0.000209228	0.00753734	0.977911
cg03054480	0.000474091	0.00719485	0.947597	-0.00340936	0.00406362	0.403513	-0.00145375	0.00585342	0.804376
cg03054491	0.0029352	0.00301058	0.33198	-0.00293156	0.00170036	0.0878471	-0.000656076	0.00244928	0.789366
cg03054519	-0.00891007	0.018122	0.624052	0.00431798	0.0102352	0.674041	0.0121521	0.0147433	0.411802
cg03054529	0.017427	0.0221543	0.433405	-0.0119921	0.0125127	0.340221	-0.00502402	0.0180238	0.781029
cg03054541	-0.0230141	0.0120739	0.0595672	0.0114488	0.0068193	0.0963621	0.0161481	0.00982282	0.103395
cg03054576	0.00632467	0.00405578	0.12212	0.000248869	0.00229068	0.913707	-0.00374932	0.00329961	0.258605
cg03054586	-0.0195205	0.0169441	0.252101	0.00798047	0.00956994	0.40636	0.0148526	0.013785	0.283926
cg03054596	-0.0112739	0.00801434	0.162674	0.00680359	0.00452646	0.136037	0.00929432	0.00652012	0.157195
cg03054598	-0.00731102	0.0242213	0.763412	0.0169794	0.0136801	0.217504	0.00582849	0.0197054	0.768023
cg03054600	-0.00199657	0.00638271	0.75509	-0.00782153	0.00360493	0.0324489	0.00848313	0.0051927	0.105538
cg03054605	0.0158652	0.0394459	0.688412	-0.00241128	0.0222789	0.914033	-0.00970849	0.0320915	0.762893
cg03054643	0.00229927	0.00298842	0.443509	-0.00201272	0.00168784	0.235952	-0.00145598	0.00243125	0.550647
cg03054684	-0.0335019	0.0371838	0.369807	-0.0183926	0.0210012	0.383287	0.0206893	0.0302511	0.495642
cg03054713	0.00647363	0.00462402	0.164671	-0.000354318	0.00261163	0.892361	-0.00084729	0.00376191	0.82227
cg03054767	-0.0543314	0.0405689	0.183591	0.00777073	0.0229131	0.735231	0.032344	0.0330051	0.329514
cg03054795	-0.0174042	0.0243631	0.476698	0.0211165	0.0137602	0.128101	0.00422552	0.0198208	0.831624
cg03054819	-0.0272304	0.0223492	0.225994	0.0014741	0.0126227	0.907272	0.0135724	0.0181823	0.457175
cg03054831	0.00101455	0.00598158	0.865664	-0.00209947	0.00337837	0.535749	-0.00196323	0.00486635	0.687512
cg03054845	-0.052473	0.0232963	0.0265267	0.0214941	0.0131576	0.105554	0.0383351	0.0189529	0.0458334
cg03054846	-0.0107198	0.0234884	0.649122	-0.008999	0.0132661	0.499152	-0.00279828	0.0191091	0.883877
cg03054890	-0.00283795	0.0115726	0.806792	-0.00653747	0.00653617	0.319677	0.00754545	0.00941499	0.424822
cg03054909	-0.00233276	0.00830058	0.779276	0.00361247	0.00468813	0.442823	-0.00139245	0.00675299	0.837064
cg03055021	0.017816	0.0265935	0.504472	-0.014049	0.0150199	0.351901	-0.00587673	0.0216353	0.78648
cg03055026	0.0107302	0.0208417	0.607822	-0.00903048	0.0117713	0.444829	-0.00557931	0.0169559	0.742821
cg03055065	0.00370738	0.00637728	0.562345	-0.00354059	0.00360186	0.328033	-0.00369723	0.00518828	0.477779
cg03055131	-0.0449012	0.0359082	0.214115	0.011458	0.0202808	0.573385	0.0193597	0.0292134	0.509079
cg03055158	0.00709215	0.0135926	0.603012	-0.00758645	0.00767706	0.32549	-0.00222067	0.0110584	0.841261
cg03055238	-0.0718058	0.0247361	0.00456788	0.0282074	0.0139709	0.0462169	0.0413519	0.0201242	0.0425567
cg03055241	0.00132222	0.0083413	0.874377	-0.00397201	0.00471113	0.401218	0.000561084	0.00678612	0.934274
cg03055271	0.00520577	0.0202497	0.797657	-0.00119467	0.0114369	0.91702	-0.00454511	0.0164743	0.783213
cg03055279	-0.0184982	0.0227863	0.418868	0.00785881	0.0128696	0.542846	0.0153681	0.018538	0.409114
cg03055346	0.000674548	0.00518518	0.896761	0.0038397	0.00292857	0.192882	-0.00125825	0.00421844	0.766126
cg03055440	0.0314997	0.0465027	0.499766	-0.0109148	0.0262645	0.678633	-0.0443515	0.0378326	0.243915
cg03055478	-0.000455558	0.00281709	0.871865	0.000105677	0.00159108	0.94718	-0.000183263	0.00229186	0.93643
cg03055492	0.00598559	0.00348373	0.088926	-0.000503748	0.00196759	0.79847	-0.00697795	0.00283421	0.0155612
cg03055499	0.00113728	0.00321213	0.724056	-0.00100256	0.0018142	0.581783	-0.000791854	0.00261325	0.762521
cg03055512	-0.00504879	0.013218	0.703316	0.00563021	0.00746547	0.452557	0.00875746	0.0107536	0.417405
cg03055520	-0.00967864	0.0299499	0.747262	-0.0042288	0.0169156	0.803115	-0.00779097	0.024366	0.74984
cg03055587	0.00151202	0.0108966	0.889924	-0.000690192	0.00615434	0.910936	0.00400789	0.008865	0.652194
cg03055649	0.00831738	0.0075615	0.274042	-0.00234575	0.0042707	0.584073	-0.00576933	0.00615171	0.350632
cg03055653	0.0344744	0.0158161	0.0316753	-0.00736023	0.00893288	0.41197	-0.0272464	0.0128673	0.0367493
cg03055671	-0.01597	0.0566409	0.778575	-0.0151662	0.0319905	0.636494	-0.0053856	0.0460806	0.9072
cg03055693	0.0114546	0.0141077	0.418794	-0.00441849	0.00796794	0.580477	-0.0117912	0.0114774	0.306788
cg03055737	-0.00151058	0.0042354	0.722116	0.000806716	0.00239213	0.736659	0.000633086	0.00344574	0.854605
cg03055837	0.0416353	0.0305985	0.176731	-0.0438678	0.0172819	0.0127121	-0.0202745	0.0248937	0.417365
cg03055888	-4.15663e-05	0.00330837	0.990001	-0.00070502	0.00186855	0.70676	0.000290033	0.00269155	0.914409
cg03055890	-0.00097605	0.0104871	0.926037	0.00174445	0.00592309	0.768986	0.0019462	0.00853188	0.820037
cg03055894	0.00025416	0.0201166	0.989945	0.015073	0.0113618	0.187712	-0.00192746	0.016366	0.906489
cg03055942	0.00114517	0.00990353	0.90818	0.0103766	0.00559347	0.0665828	-0.00584116	0.00805708	0.470197
cg03055966	-0.0178887	0.0416847	0.668761	-0.0108011	0.0235433	0.647411	-0.00293164	0.0339129	0.931288
cg03055990	0.00989151	0.012165	0.418123	-0.0162717	0.00687071	0.0198343	-0.00834411	0.00989689	0.401223
cg03055995	0.0107926	0.00965026	0.26614	-0.00281565	0.00545042	0.606604	-0.00260586	0.00785103	0.740664
cg03056041	0.017938	0.0212167	0.399911	-0.0102417	0.0119831	0.394813	-0.00331729	0.017261	0.847996
cg03056087	-0.00302098	0.0253928	0.905543	0.00488617	0.0143417	0.734061	-0.00271631	0.0206585	0.89566
cg03056129	0.00602175	0.0105264	0.568591	-0.00533489	0.00594526	0.37174	-0.000496198	0.00856383	0.953913
cg03056153	-0.00595239	0.00417704	0.157326	0.00395489	0.00235917	0.0968492	0.00794072	0.00339826	0.0214906
cg03056176	0.000876058	0.024007	0.970965	0.00927053	0.0135591	0.495769	0.00305159	0.0195311	0.876163
cg03056265	0.00149085	0.01089	0.89139	0.00107259	0.00615061	0.861921	-0.00336019	0.00885962	0.705308
cg03056321	-0.0367621	0.0195643	0.0632106	0.0102892	0.0110498	0.354055	0.0238227	0.0159167	0.13768
cg03056341	0.00485614	0.00828107	0.558945	0.00597169	0.00467711	0.204693	-0.00548889	0.00673712	0.417207
cg03056374	0.00713596	0.00903028	0.431304	0.00614598	0.00510026	0.231093	-0.0105011	0.00734665	0.156077
cg03056393	0.00254457	0.00727048	0.7271	0.00379028	0.00410633	0.358258	-0.00168628	0.00591495	0.776179
cg03056436	0.00152224	0.0027424	0.580108	-0.000440438	0.00154889	0.776737	-0.000875533	0.0022311	0.695598
cg03056465	-0.000935413	0.00295305	0.752098	0.000332805	0.00166787	0.842254	0.000475687	0.00240247	0.843456
cg03056494	0.00691386	0.0263132	0.793293	-0.013898	0.0148616	0.352002	-0.00335645	0.0214073	0.875733
cg03056513	-0.0118374	0.00971206	0.225833	0.00819963	0.00548533	0.138172	0.00898597	0.00790131	0.258196
cg03056520	0.000246213	0.0072042	0.972806	0.00162893	0.0040689	0.68978	-0.00460882	0.00586102	0.433559
cg03056525	0.00165813	0.00437467	0.705486	-0.00499382	0.00247079	0.0459926	-0.000904933	0.00355904	0.799825
cg03056526	0.0167646	0.0112337	0.138821	-0.00667133	0.00634475	0.295627	-0.0215782	0.00913926	0.0202028
cg03056547	0.00318257	0.00905118	0.725879	0.00116713	0.00511206	0.819882	0.00292739	0.00736365	0.691829
cg03056584	0.00869271	0.012304	0.481557	0.00259325	0.00694924	0.709827	-0.0175376	0.01001	0.0829006
cg03056611	-0.00222918	0.0304029	0.9417	0.00559322	0.0171714	0.745325	0.0128468	0.0247345	0.604661
cg03056614	-0.0143279	0.00869984	0.102779	0.00639087	0.00491363	0.196431	0.0112018	0.00707782	0.116722
cg03056745	0.00059187	0.0156334	0.969877	-0.00751388	0.00882967	0.396854	0.00345616	0.0127187	0.786394
cg03056765	-0.0031607	0.00598779	0.598792	0.00248265	0.00338188	0.464638	-0.00380993	0.00487141	0.436042
cg03056773	-0.00146414	0.0150881	0.922894	-0.0052971	0.0085217	0.535647	0.0045719	0.012275	0.710358
cg03056811	-0.0117982	0.0170728	0.491165	0.0146097	0.00964261	0.132962	0.0115547	0.0138897	0.407491
cg03056838	-0.00397819	0.0104586	0.70449	0.00130428	0.00590696	0.825704	-0.00752987	0.00850866	0.378342
cg03056849	0.00605412	0.00625888	0.335783	0.00156502	0.00353499	0.658942	-0.00350789	0.00509196	0.492509
cg03056854	-0.0169471	0.0129994	0.195396	0.0062466	0.00734201	0.396954	0.00944292	0.0105758	0.374107
cg03056980	-0.0110566	0.0219822	0.616105	0.0234963	0.0124154	0.0613749	0.00679102	0.0178837	0.704966
cg03057002	0.00458715	0.0183285	0.8029	-0.0022297	0.0103519	0.82991	-0.00992997	0.0149113	0.507017
cg03057023	-0.0148502	0.0125527	0.23966	0.00883429	0.00708968	0.215707	0.0047975	0.0102123	0.639558
cg03057072	0.00526462	0.0110501	0.634827	-0.0037033	0.00624104	0.554295	0.000614431	0.00898987	0.945649
cg03057079	0.00747717	0.00649373	0.252351	-0.0025685	0.00366763	0.485388	-0.00425989	0.00528302	0.422001
cg03057083	0.00878873	0.0111555	0.432694	-0.0066607	0.0063006	0.29304	-0.00827942	0.00907567	0.363868
cg03057146	-0.00501593	0.0102673	0.626262	0.00304131	0.00579892	0.601142	0.00136641	0.00835303	0.870396
cg03057164	-0.00163818	0.00271132	0.547108	-0.00118761	0.00153134	0.439891	0.00184717	0.00220581	0.404399
cg03057173	0.00821067	0.00585105	0.163694	-0.00325753	0.00330465	0.326687	-0.00606956	0.00476017	0.205298
cg03057182	0.0478935	0.0296654	0.109643	-0.00793147	0.0167549	0.636993	-0.0328341	0.0241345	0.176804
cg03057193	-0.00124113	0.023072	0.957209	0.0153599	0.013031	0.241363	0.00850974	0.0187704	0.651292
cg03057208	-0.00597087	0.0108812	0.584437	-0.000160662	0.00614565	0.979197	0.00474674	0.00885247	0.593032
cg03057213	0.001169	0.00493479	0.813237	0.00126227	0.00278714	0.65163	0.00162127	0.00401473	0.687217
cg03057216	0.0165034	0.0126903	0.196491	-0.00224881	0.00716744	0.754375	-0.011343	0.0103243	0.274605
cg03057236	0.00556976	0.0118293	0.638799	0.00251543	0.00668115	0.707362	-0.00534246	0.00962383	0.580072
cg03057303	-0.10993	0.0862876	0.205678	0.0133998	0.0487348	0.783931	0.104225	0.0701999	0.140835
cg03057362	0.00192493	0.00558594	0.731131	-0.00109121	0.00315491	0.730178	-0.00187159	0.00454448	0.681357
cg03057409	0.0170729	0.00743623	0.0238113	-0.00796797	0.00419995	0.060751	-0.0121215	0.0060498	0.0478719
cg03057481	-0.0259388	0.0225717	0.253281	0.0228527	0.0127484	0.0761225	0.0186981	0.0183633	0.311075
cg03057528	-0.00511677	0.0175572	0.771335	-0.00262835	0.0099162	0.791523	-0.0041236	0.0142837	0.773427
cg03057530	-0.00190069	0.00864548	0.826447	0.00630588	0.00488293	0.199597	0.000919618	0.00703359	0.896244
cg03057535	0.00320229	0.0293947	0.913472	-0.00880925	0.016602	0.596887	0.00514871	0.0239143	0.829982
cg03057543	0.00109936	0.00510626	0.829983	-0.000489197	0.00288399	0.865655	-0.0012873	0.00415423	0.757312
cg03057621	-0.00437569	0.00336282	0.196242	-0.000525438	0.00189931	0.782634	-0.000685701	0.00273585	0.80262
cg03057646	-0.0176946	0.0147326	0.232626	0.00738697	0.00832091	0.376843	0.0100874	0.0119858	0.402057
cg03057712	0.0140429	0.013857	0.313355	-0.00728383	0.00782635	0.354306	-0.0102398	0.0112734	0.36594
cg03057764	-0.00975813	0.041759	0.815723	-0.0157692	0.0235853	0.505321	-0.00203313	0.0339733	0.952401
cg03057808	-0.00869544	0.00711535	0.224613	-0.0044093	0.00401872	0.275247	0.00658999	0.00578874	0.257722
cg03057840	0.00856589	0.00733461	0.245691	-0.00396964	0.00414255	0.34029	-0.00812724	0.00596712	0.176319
cg03057855	0.00139363	0.00481494	0.772857	-0.00389331	0.00271945	0.155425	-0.00235023	0.00391722	0.549909
cg03057856	0.0534034	0.02139	0.0142051	-0.0071876	0.012081	0.553247	-0.0411955	0.017402	0.0198835
cg03057906	-0.000654421	0.00468187	0.889122	0.00245765	0.0026443	0.354958	0.00263519	0.00380897	0.490675
cg03057910	-0.00392985	0.0384728	0.918849	0.0250486	0.0217292	0.251813	0.00755087	0.0312998	0.80987
cg03057941	0.00223439	0.00526992	0.672503	-0.00473198	0.00297642	0.115096	0.000787749	0.00428738	0.8546
cg03057951	0.00356456	0.0114889	0.757022	0.00182584	0.0064889	0.779013	-0.00393142	0.00934691	0.674959
cg03057953	0.00503498	0.00947972	0.59653	-0.00900112	0.0053541	0.0959157	-0.00622915	0.00771229	0.421225
cg03057985	0.000950802	0.00995106	0.924075	-0.0030549	0.00562031	0.587987	-0.00688943	0.00809575	0.396847
cg03057995	0.00463701	0.0158559	0.770564	0.00602376	0.00895537	0.502758	-0.00764986	0.0128997	0.55453
cg03058012	-0.00970398	0.010442	0.355006	0.00189658	0.00589759	0.748451	0.0103109	0.00849516	0.227765
cg03058016	-0.00450643	0.0157893	0.775932	-0.0164455	0.00891774	0.0681855	0.0123132	0.0128455	0.340141
cg03058070	-0.0599938	0.0328171	0.070573	0.0408576	0.018535	0.0298394	0.0456923	0.0266986	0.0901682
cg03058083	-0.010259	0.029443	0.728259	0.0107936	0.0166292	0.51781	0.00114223	0.0239535	0.962064
cg03058163	-0.00758464	0.028364	0.789721	-0.0183295	0.0160199	0.255339	0.0123033	0.0230758	0.595123
cg03058187	0.00448285	0.00275543	0.106966	-0.00441108	0.00155625	0.00557573	-0.00351055	0.0022417	0.120567
cg03058232	0.130159	0.0395127	0.0013747	-0.0669247	0.0223166	0.00343481	-0.0739734	0.0321458	0.0234996
cg03058247	0.0213717	0.0108469	0.0516242	-0.0114846	0.00612626	0.0638194	-0.0194837	0.00882455	0.0295833
cg03058260	0.0119575	0.0110031	0.279817	-0.00304495	0.00621448	0.625245	-0.0105258	0.00895162	0.242502
cg03058273	0.0229871	0.0267752	0.392698	-0.00277155	0.0151225	0.854962	0.00625526	0.0217831	0.774595
cg03058337	0.00205284	0.0201895	0.91922	-0.00149548	0.0114029	0.895927	0.00156011	0.0164253	0.924523
cg03058412	-0.019185	0.025855	0.459849	-0.00251031	0.0146028	0.863866	0.0182647	0.0210345	0.387341
cg03058444	0.00397741	0.013498	0.768873	-0.00162611	0.00762363	0.831537	6.61689e-05	0.0109814	0.995205
cg03058446	-0.0112963	0.0207483	0.587372	-7.12504e-05	0.0117186	0.995161	0.0151317	0.01688	0.372219
cg03058466	0.006367	0.0223579	0.776416	0.0249916	0.0126276	0.0506085	-0.00980407	0.0181894	0.59111
cg03058480	-0.000541247	0.00983923	0.956243	-0.00361659	0.00555715	0.516699	0.00499465	0.00800478	0.534104
cg03058491	0.0324968	0.0346521	0.350652	-0.00493393	0.0195713	0.801492	-0.0180393	0.0281914	0.523739
cg03058520	-0.00437619	0.0518389	0.932895	0.0100384	0.0292784	0.732436	0.0118733	0.0421739	0.778896
cg03058541	-0.0184009	0.0127392	0.151807	0.00813415	0.00719504	0.261015	0.00906252	0.0103641	0.384029
cg03058556	-0.00258198	0.00406313	0.526606	-0.00154311	0.00229483	0.502895	0.00342356	0.00330558	0.302895
cg03058578	0.000817569	0.0128481	0.949392	0.00913245	0.00725656	0.211197	-0.00518707	0.0104527	0.620834
cg03058602	0.0168437	0.00873893	0.0568212	-0.00245461	0.00493571	0.62008	-0.0126076	0.00710962	0.0792833
cg03058616	0.00955549	0.0201751	0.636819	-0.0138754	0.0113948	0.226263	-0.010557	0.0164136	0.521605
cg03058631	-0.0181126	0.014646	0.219157	-0.0020454	0.00827202	0.805218	0.00643375	0.0119154	0.590455
cg03058664	0.0217775	0.0325625	0.505203	-0.00196782	0.0183912	0.915009	-0.0160738	0.0264915	0.545418
cg03058725	-0.0188559	0.0364016	0.605629	-0.0143762	0.0205594	0.486052	-0.00228685	0.0296148	0.938606
cg03058727	-0.013655	0.021394	0.524792	0.00511292	0.0120832	0.673119	-0.00544758	0.0174052	0.754957
cg03058733	-0.0190838	0.0111518	0.0901932	0.00916502	0.00629848	0.148833	0.014919	0.00907261	0.103298
cg03058792	-0.0378371	0.020797	0.071911	0.00790814	0.011746	0.502366	0.0192921	0.0169195	0.25697
cg03058843	-0.0310419	0.0241858	0.202353	0.0406863	0.01366	0.00365111	0.00907161	0.0196766	0.645794
cg03058862	0.0126127	0.0175477	0.473995	0.00210154	0.00991089	0.832513	-0.0135414	0.0142761	0.345191
cg03058874	0.0266404	0.0205146	0.197126	-0.00536972	0.0115866	0.644074	-0.00683722	0.0166898	0.682946
cg03059010	-0.00512236	0.00518389	0.325522	0.00109146	0.00292784	0.710112	0.00303368	0.00421739	0.473651
cg03059018	-0.00173609	0.00283327	0.541459	-0.000475829	0.00160022	0.766827	0.00211312	0.00230503	0.361528
cg03059048	0.00317089	0.00746358	0.671879	-0.00412315	0.0042154	0.330425	-0.000267969	0.00607205	0.964889
cg03059073	-0.0191559	0.0446412	0.668787	-0.00383416	0.0252131	0.879444	-0.0135743	0.0363182	0.709389
cg03059093	0.0111221	0.0126324	0.380773	-0.00206226	0.0071347	0.773156	-0.00318115	0.0102771	0.757571
cg03059126	0.0202207	0.0157842	0.203192	-0.00229035	0.00891485	0.797784	-0.0079448	0.0128414	0.537557
cg03059138	0.0183399	0.010611	0.0870701	-0.0116292	0.00599306	0.0551984	-0.0168699	0.00863267	0.0535285
cg03059174	0.00257739	0.00318378	0.420167	-0.000954373	0.00179818	0.596798	-0.00110685	0.00259018	0.67008
cg03059183	-0.0176907	0.015918	0.269132	-0.00496542	0.00899043	0.582	0.0199002	0.0129502	0.127597
cg03059188	-0.00882399	0.0248066	0.722822	-0.00391515	0.0140107	0.780495	0.0149098	0.0201816	0.461804
cg03059234	-0.00125015	0.0110473	0.910133	0.002548	0.00623945	0.683894	-0.000742052	0.00898759	0.934367
cg03059247	0.00439169	0.0402608	0.913361	0.00578268	0.0227391	0.799792	0.00991616	0.0327544	0.762728
cg03059287	0.0119974	0.00599298	0.0480587	-0.00518308	0.00338481	0.128923	-0.00765653	0.00487563	0.119553
cg03059309	-0.00998218	0.0144486	0.491279	0.000920005	0.00816053	0.910469	0.0080747	0.0117548	0.49375
cg03059319	-0.0184662	0.0359372	0.608517	-0.00232524	0.0202972	0.909028	-0.00119346	0.029237	0.967522
cg03059348	-0.00522407	0.00842397	0.536603	0.00482934	0.00475782	0.31259	0.00170211	0.00685338	0.804376
cg03059382	0.0363112	0.0247378	0.14535	-0.000922883	0.0139718	0.94747	-0.0207223	0.0201256	0.305711
cg03059420	-0.00048939	0.0187657	0.979247	-0.00827693	0.0105988	0.436725	0.00243896	0.015267	0.873404
cg03059470	0.000138996	0.0028408	0.961076	-0.000841798	0.00160447	0.601006	-0.00258507	0.00231116	0.26608
cg03059528	0.00298616	0.00260793	0.254985	-0.00135443	0.00147295	0.360072	-0.00177673	0.0021217	0.404402
cg03059535	-0.0287465	0.0543845	0.598293	-0.0066543	0.0307161	0.82894	0.0697421	0.0442449	0.118185
cg03059575	0.0126201	0.0227378	0.58014	-0.00390453	0.0128422	0.761742	-0.00600532	0.0184985	0.746146
cg03059635	-0.011424	0.0162076	0.482575	0.00932638	0.00915399	0.310791	0.00555629	0.0131858	0.674398
cg03059649	-0.0213284	0.0171687	0.217096	0.0130759	0.00969678	0.180612	0.00367863	0.0139677	0.792821
cg03059656	0.00460577	0.0159851	0.773857	-0.00540338	0.00902833	0.550893	-0.00550433	0.0130048	0.673038
cg03059667	-0.0204785	0.0161693	0.208333	-0.00172443	0.00913233	0.850619	0.00796261	0.0131546	0.546373
cg03059692	0.0176945	0.0308294	0.567316	-0.0211713	0.0174123	0.22695	-0.026339	0.0250814	0.296237
cg03059702	-0.00394835	0.023089	0.864572	0.00278884	0.0130406	0.831101	0.0075399	0.0187842	0.689003
cg03059807	0.0110838	0.00935472	0.238949	-0.0119975	0.0052835	0.0253513	-0.0085811	0.0076106	0.262276
cg03059876	0.0232771	0.0160073	0.1491	-0.01599	0.00904087	0.0800655	-0.0142784	0.0130229	0.275587
cg03059896	-0.0284969	0.0146616	0.0548077	0.0132352	0.00828083	0.113197	0.0230887	0.0119281	0.0557911
cg03059921	0.0233224	0.0244279	0.342058	-0.00703331	0.0137968	0.611353	-0.0134903	0.0198735	0.498859
cg03059962	-0.0187571	0.0255753	0.465062	0.0289562	0.0144448	0.0477643	0.0124729	0.020807	0.550252
cg03059991	0.0535481	0.0216224	0.0149807	-0.0259921	0.0122122	0.0358144	-0.0215206	0.017591	0.224118
cg03059995	-0.00157922	0.00874617	0.857085	-0.00199248	0.0049398	0.687567	-9.11407e-05	0.00711551	0.989806
cg03060036	0.0144743	0.0130899	0.271537	-0.00641472	0.00739309	0.387698	-0.00944806	0.0106493	0.377145
cg03060104	0.00971434	0.0410698	0.813513	-0.0202006	0.023196	0.385955	-0.0232234	0.0334126	0.488669
cg03060133	0.00858329	0.0105936	0.41977	0.00475841	0.00598323	0.428366	-0.0118051	0.00861851	0.173899
cg03060158	-0.00840153	0.0124997	0.503078	0.0103663	0.00705979	0.145209	0.0061374	0.0101692	0.547553
cg03060175	-0.00679115	0.0115561	0.558107	-0.000258856	0.00652684	0.968445	0.000851672	0.00940155	0.928005
cg03060184	-0.0117547	0.0378952	0.757076	-0.0129364	0.021403	0.546963	-0.00641045	0.0308299	0.835716
cg03060201	-0.00560461	0.0033051	0.0931085	-0.000248373	0.0018667	0.894423	0.00443229	0.00268889	0.102478
cg03060228	-0.0055876	0.00990711	0.574044	0.00206022	0.00559549	0.713524	0.00941117	0.00806	0.245786
cg03060253	-0.017489	0.0433951	0.687812	0.0170122	0.0245093	0.489254	0.00502118	0.0353044	0.887194
cg03060439	-3.43319e-05	0.00284215	0.990387	0.00184237	0.00160524	0.253876	3.5408e-05	0.00231225	0.987813
cg03060457	0.00442334	0.00440218	0.317465	0.000617454	0.00248633	0.804392	-0.00397851	0.00358143	0.269341
cg03060468	-0.0359328	0.0163982	0.0308018	0.00938265	0.00926161	0.313522	0.027666	0.0133409	0.040722
cg03060488	0.0248338	0.0197972	0.212677	-0.00874918	0.0111814	0.43582	-0.00654481	0.0161062	0.685368
cg03060490	-0.0139927	0.0233697	0.550718	-0.0068172	0.0131991	0.606676	0.0132222	0.0190126	0.488422
cg03060491	0.00776197	0.0229944	0.736417	0.00127277	0.0129871	0.92213	-0.00675603	0.0187072	0.718768
cg03060540	0.0128893	0.0139448	0.357593	-0.000880627	0.00787593	0.911201	-0.00788628	0.0113449	0.488611
cg03060546	0.00897193	0.00707574	0.207808	-0.00225892	0.00399635	0.573198	-0.00253718	0.00575652	0.660366
cg03060555	0.00181423	0.0106248	0.864769	-0.00528908	0.00600082	0.380262	-0.00832101	0.00864386	0.338092
cg03060564	0.0217748	0.0363034	0.550023	-0.00984843	0.020504	0.632072	0.00551846	0.0295349	0.852168
cg03060590	0.0168767	0.0184993	0.363855	0.00125929	0.0104483	0.904314	-0.00659572	0.0150502	0.662171
cg03060603	-0.0132259	0.0104471	0.208521	-0.00310574	0.00590049	0.599832	0.0124332	0.00849934	0.146711
cg03060610	0.00808926	0.0273947	0.7684	0.00890908	0.0154724	0.566067	-0.00653785	0.0222871	0.769878
cg03060661	-0.0158546	0.0134498	0.241332	0.00836066	0.00759638	0.273762	0.0168039	0.0109422	0.127834
cg03060706	0.00117302	0.0131123	0.928899	-0.00468829	0.00740576	0.528169	0.00394431	0.0106676	0.712369
cg03060724	-0.00275912	0.00866757	0.750915	-0.000531814	0.00489541	0.913714	0.00508105	0.00705156	0.472897
cg03060745	0.00663565	0.0130852	0.613217	-0.00509165	0.00739049	0.492485	-0.0134055	0.0106456	0.21093
cg03060764	0.00166694	0.00807607	0.836903	-0.000382266	0.00456133	0.933382	-0.000545901	0.00657034	0.933953
cg03060781	-0.0136815	0.0210555	0.517353	0.000919376	0.0118921	0.938535	0.0135096	0.0171299	0.432218
cg03060802	-0.00193908	0.00358973	0.590302	0.00111893	0.00202746	0.582284	0.00122806	0.00292045	0.675039
cg03060867	-0.0176079	0.0114712	0.128014	0.00318697	0.00647886	0.623888	0.0115993	0.00933244	0.216869
cg03060870	0.0382633	0.0469169	0.416732	-0.0406001	0.0264984	0.128703	-0.0171868	0.0381696	0.653507
cg03060875	0.0160173	0.00843136	0.0604092	-0.00273677	0.00476199	0.566804	-0.0206975	0.00685939	0.00324864
cg03060903	0.0200695	0.0176501	0.258279	-0.00856935	0.00996867	0.392092	-0.0142008	0.0143593	0.325117
cg03060925	0.00299942	0.00458502	0.51453	0.00087008	0.0025896	0.737596	-0.00161229	0.00373017	0.666524
cg03060934	0.00904167	0.0174193	0.604888	-0.00621412	0.00983832	0.529103	-0.0145594	0.0141716	0.306776
cg03060963	0.00435018	0.0131501	0.741495	-0.00501572	0.00742713	0.50106	-0.00504544	0.0106984	0.638255
cg03060986	-0.00779487	0.0193053	0.687263	0.00149385	0.0109036	0.891307	0.00522902	0.015706	0.739897
cg03061024	0.00258214	0.0044453	0.562662	-0.00231135	0.00251068	0.359517	-0.0026381	0.0036165	0.467459
cg03061122	-0.00923629	0.0242739	0.704395	0.00229581	0.0137098	0.867355	0.000236071	0.0197482	0.990487
cg03061177	-0.000408299	0.00990047	0.967188	-0.00389224	0.00559174	0.488033	0.00323944	0.0080546	0.688423
cg03061223	-0.0334135	0.0248712	0.182225	0.00983547	0.0140471	0.485476	0.017862	0.0202341	0.379524
cg03061237	0.00651582	0.0102846	0.527848	0.00127507	0.00580867	0.826707	-0.00559028	0.00836707	0.505622
cg03061304	0.00372877	0.00897433	0.678689	0.00028555	0.00506866	0.955188	-0.000749465	0.00730113	0.91845
cg03061352	-0.00104391	0.00503827	0.836286	-0.00152011	0.00284559	0.594415	0.00282247	0.00409892	0.492708
cg03061353	0.0129007	0.0103769	0.216756	-0.00495724	0.00586084	0.399712	-0.0143617	0.00844223	0.0920819
cg03061435	-0.000663012	0.0123154	0.957175	-0.00459664	0.00695566	0.51026	-0.00560162	0.0100192	0.577379
cg03061441	0.0263151	0.0427913	0.540004	0.00661722	0.0241683	0.784817	-0.00308192	0.0348132	0.929638
cg03061485	-0.0257546	0.0230962	0.267534	-0.00350434	0.0130446	0.78877	0.0299914	0.0187901	0.11368
cg03061487	-0.0056694	0.0175738	0.747682	0.00604819	0.00992561	0.543702	0.00707472	0.0142973	0.621828
cg03061518	0.0060367	0.049731	0.903633	0.0141517	0.0280879	0.615508	0.00421049	0.040459	0.917328
cg03061585	-0.00983844	0.00826164	0.236586	0.00588937	0.00466613	0.20989	0.000215994	0.00672131	0.974429
cg03061612	-0.00215646	0.0211191	0.918878	-0.0124614	0.0119279	0.298722	-0.00358357	0.0171816	0.835216
cg03061623	-0.0482385	0.0398931	0.229497	0.0216184	0.0225314	0.339679	0.0311597	0.0324553	0.339378
cg03061672	-0.0216121	0.0210988	0.308201	0.0175028	0.0119165	0.145092	0.00336919	0.017165	0.844796
cg03061677	-0.0144622	0.0214839	0.502427	-0.0106141	0.012134	0.383855	0.0157308	0.0174784	0.370319
cg03061682	-0.0230612	0.011458	0.046893	0.000743116	0.00647143	0.908815	0.0266609	0.00932175	0.00517617
cg03061689	0.00948647	0.014843	0.524235	-0.00100328	0.00838325	0.904984	-0.00318224	0.0120756	0.792699
cg03061719	-0.00179785	0.0428843	0.966645	0.013831	0.0242208	0.569281	0.00676673	0.0348888	0.846615
cg03061758	-0.0269658	0.0244824	0.273405	0.015096	0.0138275	0.277627	0.0290142	0.0199178	0.148397
cg03061764	0.00670044	0.0117975	0.571366	0.00107345	0.00666319	0.872345	-0.0113337	0.00959796	0.240521
cg03061778	0.000376328	0.0313359	0.990442	0.00493484	0.0176984	0.780963	0.00293179	0.0254936	0.90868
cg03061826	0.0121642	0.0149952	0.419214	0.00583829	0.00846922	0.492229	-0.0115557	0.0121994	0.34585
cg03061888	0.00635809	0.0117567	0.589868	-0.000527954	0.00664011	0.936789	1.16679e-06	0.00956472	0.999903
cg03061911	0.0171845	0.0122502	0.163837	-0.00751545	0.00691884	0.280042	-0.0146531	0.00996621	0.144688
cg03061930	-0.0316447	0.0432448	0.466063	0.000675735	0.0244244	0.977985	0.0596679	0.0351821	0.0930657
cg03061960	0.0307567	0.0196486	0.120727	-0.0135105	0.0110974	0.22636	-0.0100671	0.0159853	0.530307
cg03062002	-0.00091137	0.0140304	0.948341	-0.00106891	0.00792431	0.892975	0.00108533	0.0114145	0.924443
cg03062033	-0.019163	0.0132064	0.149964	0.0111416	0.00745893	0.13846	0.0170933	0.0107442	0.114844
cg03062084	-0.0493122	0.0331737	0.140362	0.0268627	0.0187364	0.154835	0.0466618	0.0269887	0.0869694
cg03062125	0.0182915	0.0127117	0.153351	-0.00169986	0.00717949	0.813333	-0.000956826	0.0103417	0.926473
cg03062131	-0.0353522	0.0456899	0.440946	-0.00942296	0.0258054	0.715783	0.0028578	0.0371713	0.938874
cg03062163	-0.00134244	0.0163927	0.934899	-0.00762192	0.00925852	0.412374	0.00392651	0.0133364	0.769059
cg03062196	-0.026951	0.0115134	0.0212671	0.0124139	0.00650273	0.0591839	0.0247146	0.00936682	0.00968676
cg03062245	-0.000503688	0.0192486	0.979177	0.0120656	0.0108715	0.269785	-0.0129068	0.0156599	0.411829
cg03062264	0.00358448	0.01222	0.769892	-0.00820739	0.00690182	0.237249	-0.00180498	0.0099417	0.856305
cg03062284	0.000967048	0.0246083	0.968733	0.00113409	0.0138987	0.935134	-0.0210486	0.0200203	0.295677
cg03062329	-0.0348396	0.0153917	0.0258085	0.0104217	0.00869317	0.233481	0.0200752	0.012522	0.112111
cg03062359	0.0183052	0.0172609	0.291525	-0.00104661	0.0097489	0.914726	-0.0177822	0.0140428	0.20841
cg03062361	0.0145292	0.024404	0.552973	-0.00896573	0.0137833	0.516904	0.000354689	0.019854	0.985783
cg03062389	-0.00224539	0.00881259	0.799417	0.00211174	0.00497731	0.672297	0.000181651	0.00716954	0.979838
cg03062417	0.00490046	0.0139134	0.725436	-0.0059006	0.00785822	0.454523	-0.00286102	0.0113193	0.800987
cg03062429	0.0654553	0.0402024	0.106705	-0.0594997	0.0227061	0.0101797	-0.0564563	0.0327069	0.0874758
cg03062454	0.0291353	0.036555	0.427362	-0.0296335	0.0206461	0.154383	-0.0438872	0.0297395	0.143225
cg03062542	-0.0029778	0.0133974	0.824569	0.000233752	0.0075668	0.975419	0.00152578	0.0108996	0.888959
cg03062544	-0.00185652	0.00766417	0.809105	0.00180428	0.00432869	0.677723	-0.00189695	0.00623524	0.761597
cg03062549	0.00935853	0.0144578	0.518952	-0.00685513	0.0081657	0.40323	0.00230236	0.0117623	0.845218
cg03062551	-0.030272	0.0202501	0.138153	0.0194592	0.0114372	0.0920387	0.0227643	0.0164746	0.170182
cg03062564	-0.00605792	0.0112011	0.58985	0.0016373	0.00632632	0.796327	-0.0011577	0.00911272	0.899167
cg03062587	-0.0150588	0.0302688	0.619948	0.0117083	0.0170957	0.495043	0.0171385	0.0246254	0.488096
cg03062595	0.0134035	0.0215419	0.535251	-0.00162037	0.0121668	0.894324	-0.00950078	0.0175256	0.588973
cg03062642	0.0035677	0.0207638	0.863931	-0.0129092	0.0117273	0.273689	0.00272979	0.0168925	0.871955
cg03062662	0.0283181	0.0156693	0.0737934	-0.00976358	0.00884992	0.272625	-0.0170075	0.0127478	0.185247
cg03062670	0.0577632	0.0187963	0.00274342	-0.00228367	0.0106161	0.830125	-0.0603767	0.0152919	0.00014828
cg03062689	0.0353484	0.0448824	0.432844	-0.0113168	0.0253494	0.656268	-0.00126763	0.0365144	0.972377
cg03062717	-0.0292614	0.0249819	0.244317	0.0190769	0.0141097	0.179473	0.0349327	0.0203242	0.0888138
cg03062725	0.0074223	0.022209	0.738941	0.00114298	0.0125435	0.927583	-0.00518204	0.0180683	0.774869
cg03062757	-0.0113943	0.00879025	0.197934	0.00260305	0.00496469	0.601244	0.0132475	0.00715137	0.0669723
cg03062760	-0.00891814	0.0201647	0.659272	0.00294563	0.0113889	0.796456	0.00527507	0.0164051	0.748479
cg03062768	-0.0194609	0.018938	0.306663	0.000815554	0.0106961	0.939378	0.00657009	0.0154072	0.67073
cg03062818	0.0122588	0.0283238	0.666105	0.00469492	0.0159972	0.769773	0.00114729	0.023043	0.960392
cg03062822	-0.00591376	0.0307049	0.847671	-0.0143116	0.017342	0.411231	-0.0189498	0.0249802	0.449916
cg03062831	0.0706584	0.0277265	0.0123743	-0.0370138	0.0156598	0.0200706	-0.0482489	0.0225571	0.0349229
cg03062846	0.0190161	0.0112001	0.0927108	-0.00214412	0.00632579	0.735373	-0.018885	0.00911196	0.0408397
cg03062865	0.00683731	0.00943446	0.470352	0.00586939	0.00532854	0.273376	-0.00480711	0.00767547	0.532577
cg03062881	-0.115092	0.0324967	0.000610541	0.0536976	0.018354	0.0042714	0.0880849	0.0264379	0.0012181
cg03062942	0.0105857	0.0145288	0.467984	-0.00926442	0.00820583	0.261652	-0.0146432	0.01182	0.218363
cg03062944	-0.0163042	0.0436044	0.709277	-0.00139101	0.0246276	0.955073	-0.00286005	0.0354747	0.935907
cg03062952	0.0300038	0.0316918	0.3461	-0.0198505	0.0178994	0.270141	0.00210206	0.025783	0.935188
cg03063015	-0.027839	0.038464	0.470932	0.00126534	0.0217243	0.953672	0.0439919	0.0312926	0.16294
cg03063030	0.00502288	0.0122907	0.683672	0.0107275	0.00694174	0.125482	-0.0090301	0.00999919	0.368696
cg03063055	-0.00672344	0.00750754	0.372683	9.37036e-05	0.00424022	0.982414	0.00991364	0.00610781	0.107779
cg03063057	-0.00267234	0.0163706	0.870666	-0.00188132	0.00924606	0.839187	0.00860492	0.0133184	0.519731
cg03063185	0.00893603	0.0163418	0.585746	-0.0113288	0.0092298	0.222605	0.00237815	0.013295	0.858405
cg03063187	0.00590789	0.00604016	0.330432	-0.00235014	0.00341145	0.492515	-0.000875656	0.00491401	0.858937
cg03063249	-0.0243872	0.0178965	0.176105	0.000362157	0.0101078	0.971491	0.0138475	0.0145598	0.343905
cg03063273	-0.0133127	0.0190441	0.486177	0.0141351	0.010756	0.19186	0.0060169	0.0154934	0.698598
cg03063274	0.00643984	0.00950234	0.499552	0.00469002	0.00536688	0.384318	-0.00429975	0.0077307	0.579347
cg03063277	0.0144808	0.0276283	0.601372	-0.0121616	0.0156043	0.437638	-0.00858949	0.0224772	0.703183
cg03063309	-0.0307312	0.0372932	0.411917	0.0345296	0.021063	0.104348	0.0226804	0.0303402	0.45653
cg03063347	0.000266242	0.00430391	0.9508	-0.00332709	0.00243083	0.17422	0.0010151	0.00350148	0.7725
cg03063413	0.00631588	0.029977	0.833566	-0.00185556	0.0169309	0.912953	-0.0097882	0.024388	0.689034
cg03063424	-0.0128677	0.031266	0.681564	0.0191858	0.0176589	0.279937	0.0181644	0.0254367	0.476861
cg03063453	0.00774459	0.00817009	0.345502	-0.00417967	0.00461443	0.367272	-0.00647539	0.00664683	0.332352
cg03063471	-0.00254218	0.0324812	0.937776	0.00103064	0.0183452	0.955313	-0.00712482	0.0264253	0.788019
cg03063482	-0.0374274	0.0226807	0.102106	0.0220672	0.0128099	0.0881029	0.0205362	0.018452	0.268451
cg03063511	0.0154341	0.0462155	0.739123	0.0126824	0.0261023	0.628143	0.0111788	0.037599	0.766854
cg03063658	-0.0103557	0.0395826	0.794162	-0.0109071	0.022356	0.626724	0.00148215	0.0322027	0.963383
cg03063667	0.013671	0.0356301	0.702038	-0.0166935	0.0201237	0.408811	-0.0100839	0.0289871	0.72868
cg03063703	0.00300895	0.00936774	0.74874	-0.00793406	0.00529085	0.136938	-0.000908152	0.00762119	0.905391
cg03063709	-0.0135433	0.009657	0.163945	0.00825923	0.00545423	0.133174	0.0118839	0.00785652	0.133596
cg03063710	0.00110602	0.00823479	0.893433	0.00141806	0.00465097	0.761093	-0.000460761	0.00669947	0.945308
cg03063746	0.0127323	0.00942957	0.180044	-0.00234947	0.00532578	0.660076	-0.0124158	0.00767149	0.108782
cg03063748	-0.0104006	0.00922927	0.262528	0.00092996	0.00521265	0.858774	0.00817796	0.00750854	0.278757
cg03063790	0.034569	0.0274906	0.211566	-0.00339158	0.0155266	0.827543	-0.0138716	0.0223652	0.536543
cg03063797	0.00318547	0.00486234	0.513919	-0.00178823	0.00274623	0.516467	0.000352751	0.00395579	0.929126
cg03063806	0.00271945	0.0129837	0.834531	-0.0161912	0.00733313	0.0295793	0.00662587	0.010563	0.531939
cg03063857	0.0160882	0.0147659	0.278585	-0.0112357	0.00833974	0.181009	-0.012723	0.0120129	0.292153
cg03063928	-0.000230075	0.0208008	0.991197	-0.00737964	0.0117482	0.531366	-0.00142876	0.0169226	0.932888
cg03063946	0.0216312	0.0141456	0.129441	-0.0010062	0.00798936	0.900036	-0.0097316	0.0115082	0.399825
cg03064005	0.0059127	0.014032	0.674405	0.000691725	0.0079252	0.930626	-0.011505	0.0114158	0.316027
cg03064067	-0.00771989	0.0110743	0.487392	0.00760365	0.00625473	0.227033	0.0152875	0.0090096	0.0929078
cg03064080	0.00328183	0.00511081	0.522285	0.00283342	0.00288656	0.32872	-0.000392304	0.00415794	0.925023
cg03064100	0.00252712	0.0246112	0.918425	0.0164928	0.0139003	0.238291	-0.016249	0.0200226	0.419027
cg03064145	0.00130327	0.00577377	0.821887	-0.00537755	0.003261	0.10234	0.00142165	0.00469729	0.762795
cg03064167	0.00516651	0.00599408	0.390827	-0.00225687	0.00338543	0.506568	-0.00263896	0.00487653	0.589629
cg03064189	-0.00595199	0.00358595	0.10015	0.00522235	0.00202533	0.0114097	0.002227	0.00291738	0.447084
cg03064228	-0.00336276	0.0108805	0.75793	0.00300928	0.00614525	0.625446	-0.00151134	0.0088519	0.864783
cg03064241	0.00141746	0.00243518	0.561854	-0.0011967	0.00137538	0.386381	-0.000265262	0.00198116	0.893762
cg03064249	-0.00207853	0.00770997	0.788042	-0.000611327	0.00435456	0.888642	-0.000523702	0.0062725	0.933631
cg03064400	-0.00252128	0.00379711	0.508249	-0.000888696	0.00214459	0.679494	0.00299679	0.00308916	0.334385
cg03064447	-0.00331835	0.0191633	0.862881	0.00498783	0.0108233	0.645935	0.00734392	0.0155904	0.63865
cg03064456	0.0206357	0.0352946	0.560113	-0.0301247	0.0199342	0.133954	-0.0425379	0.0287141	0.141701
cg03064488	0.000298971	0.0110087	0.978389	0.00251429	0.00621767	0.686816	0.00646642	0.00895622	0.472012
cg03064524	-0.0257132	0.0213931	0.232282	0.00763218	0.0120827	0.529079	0.0165602	0.0174045	0.343696
cg03064526	0.0195806	0.0182514	0.285983	0.000839642	0.0103083	0.935248	-0.0196145	0.0148486	0.189587
cg03064546	-0.0477328	0.0353239	0.179714	0.013107	0.0199508	0.512741	0.0275014	0.028738	0.340938
cg03064547	-0.0203121	0.0118503	0.0896784	0.0152035	0.00669299	0.0252998	0.0120475	0.00964088	0.214413
cg03064626	0.0147712	0.0277461	0.595674	0.000401436	0.0156709	0.979615	0.00602136	0.022573	0.790222
cg03064642	-0.00637946	0.0110593	0.565368	-0.00267727	0.00624623	0.66914	0.00951853	0.00899735	0.29269
cg03064661	0.0158195	0.0191	0.409544	-0.00472304	0.0107876	0.662478	-7.1586e-05	0.0155389	0.996334
cg03064693	0.0454102	0.0280019	0.108084	-0.0189773	0.0158153	0.233058	-0.029138	0.0227811	0.203903
cg03064723	-0.00145367	0.0237445	0.951308	-0.00301946	0.0134108	0.822331	0.00271356	0.0193175	0.888576
cg03064754	0.00216495	0.0468565	0.963242	0.0243077	0.0264643	0.360609	-0.0103277	0.0381205	0.78702
cg03064793	-0.00824631	0.0154242	0.594114	0.0135117	0.00871152	0.12412	0.00316929	0.0125485	0.801134
cg03064828	0.00108678	0.00366903	0.767702	-0.000261622	0.00207225	0.899793	-0.000739068	0.00298497	0.804964
cg03064887	-0.0217701	0.0308038	0.481408	0.0209483	0.0173978	0.231461	0.0156857	0.0250606	0.53283
cg03064900	0.0108253	0.00952089	0.258308	-0.00959013	0.00537735	0.0776121	-0.00408138	0.00774579	0.599442
cg03064914	-0.00935923	0.0116202	0.422521	0.00449857	0.00656302	0.494683	0.00931362	0.00945367	0.326959
cg03064934	0.0394774	0.0345432	0.255889	-0.0102859	0.0195098	0.599234	-0.0369154	0.0281028	0.192054
cg03064940	0.01675	0.0485768	0.730972	0.00502326	0.027436	0.855105	0.00171246	0.03952	0.965526
cg03064968	-0.00443604	0.00311389	0.157451	0.00107585	0.00175871	0.542137	0.00363212	0.00253333	0.154831
cg03064982	-0.0188433	0.0190324	0.32458	0.00407573	0.0107494	0.70539	0.0187182	0.0154839	0.229618
cg03065088	-0.00773411	0.00844231	0.361856	0.0019877	0.00476817	0.677687	0.00499969	0.0068683	0.468387
cg03065090	0.018977	0.0259719	0.466721	-0.0100348	0.0146688	0.495532	-0.00222377	0.0211296	0.916397
cg03065107	-0.0249415	0.0241108	0.303469	0.0135057	0.0136177	0.323747	0.0116246	0.0196155	0.554797
cg03065139	-0.0209391	0.0134959	0.124003	0.0160225	0.00762243	0.0381151	0.0176403	0.0109797	0.111353
cg03065165	0.0258577	0.021357	0.228909	-0.0184107	0.0120623	0.130158	-0.00235672	0.0173751	0.892386
cg03065168	0.0259155	0.0132998	0.0542073	-0.00956088	0.00751167	0.206099	-0.0106531	0.0108201	0.327264
cg03065197	-0.00558606	0.00900118	0.536309	0.0114272	0.00508383	0.0268331	0.00575517	0.00732298	0.433819
cg03065202	-0.00125944	0.00271842	0.644178	0.00196538	0.00153535	0.203536	-0.000515861	0.00221159	0.816051
cg03065308	-0.00178424	0.0392212	0.963808	-0.0185081	0.0221519	0.405464	-0.00956668	0.0319087	0.764954
cg03065317	-0.00017587	0.00980249	0.985722	0.00211721	0.0055364	0.702981	-0.00256975	0.00797489	0.747965
cg03065323	0.00286709	0.00385007	0.458244	-0.00428392	0.0021745	0.0516528	-0.000414657	0.00313225	0.894953
cg03065329	0.00215931	0.00263748	0.414943	-0.00164486	0.00148963	0.272209	0.00105013	0.00214574	0.625651
cg03065383	0.00417322	0.00383347	0.278989	-0.00314415	0.00216513	0.149647	0.000140284	0.00311875	0.964214
cg03065419	-0.0188947	0.00829889	0.0249744	0.00887415	0.00468718	0.0612705	0.00916621	0.00675162	0.177699
cg03065438	-0.00265568	0.0113314	0.815191	0.00729385	0.00639993	0.257199	-0.00231669	0.00921875	0.802107
cg03065459	0.0129982	0.0313295	0.679131	0.00827943	0.0176948	0.640893	-0.00126352	0.0254883	0.960564
cg03065467	0.00244161	0.00525284	0.643094	0.0018652	0.00296678	0.531011	-0.000793036	0.00427349	0.853165
cg03065503	-0.00314891	0.0115143	0.785061	-0.0045738	0.00650322	0.483528	0.00447287	0.00936754	0.634079
cg03065507	0.0225	0.0196118	0.254064	-0.00921129	0.0110767	0.407659	-0.00448982	0.0159553	0.778997
cg03065516	-0.00985748	0.0154289	0.524381	0.016194	0.00871419	0.0661218	0.0051429	0.0125523	0.682907
cg03065563	0.0111674	0.0357562	0.75546	0.00630845	0.020195	0.755417	-0.000643835	0.0290897	0.982387
cg03065566	0.0195763	0.0245369	0.426898	0.00735519	0.0138583	0.596799	-0.0012992	0.0199622	0.94824
cg03065601	0.0164707	0.0160394	0.306999	-0.00838718	0.00905896	0.356802	-0.011241	0.0130489	0.391092
cg03065612	-0.0107539	0.0315412	0.733873	-0.00715294	0.0178143	0.688906	-0.0044743	0.0256606	0.861939
cg03065614	-0.015917	0.0262401	0.545526	0.0242263	0.0148203	0.105327	0.011746	0.0213478	0.583421
cg03065625	-0.00125113	0.00638585	0.845076	0.00159183	0.0036067	0.65993	0.000540684	0.00519526	0.917324
cg03065661	0.00276157	0.00470319	0.55844	-0.00239809	0.00265634	0.368856	0.000241463	0.00382632	0.949811
cg03065701	0.0211157	0.0322321	0.513929	-0.0149397	0.0182045	0.413832	0.00173854	0.0262227	0.947275
cg03065737	0.00485812	0.0102087	0.635218	-0.00437133	0.00576581	0.450183	-0.0029349	0.00830533	0.724566
cg03065783	-0.0247269	0.0199611	0.218394	0.00973182	0.0112739	0.390127	0.0133188	0.0162395	0.41412
cg03065803	-0.0217669	0.0524515	0.679056	0.027181	0.0296244	0.361122	0.0209203	0.0426723	0.62505
cg03065838	0.00453332	0.0116487	0.697994	0.000786296	0.0065791	0.905113	0.00146621	0.00947684	0.877364
cg03065888	-0.0251195	0.0243756	0.305304	0.00480338	0.0137672	0.727913	0.0154679	0.019831	0.437277
cg03065891	-0.0169756	0.0122294	0.168255	0.0122678	0.00690711	0.0788189	0.00539683	0.00994932	0.588752
cg03065899	0.0212378	0.00912432	0.0219902	-0.00435385	0.00515337	0.40025	-0.0145769	0.00742315	0.0523982
cg03065975	-0.00102301	0.00364664	0.779659	0.000269972	0.00205961	0.895981	0.000760531	0.00296675	0.798217
cg03066009	-0.181723	0.0852433	0.0355223	0.019564	0.048145	0.685367	0.182254	0.0693503	0.00996995
cg03066050	-0.024615	0.0352888	0.487122	0.00202674	0.0199309	0.919212	0.00838082	0.0287094	0.770966
cg03066079	0.0111129	0.0212375	0.60197	-0.00774726	0.0119948	0.519864	-0.00720101	0.0172779	0.677754
cg03066080	0.0295786	0.0341353	0.388326	-0.016153	0.0192794	0.404161	-0.000766688	0.027771	0.978031
cg03066081	0.00708588	0.00733556	0.33644	-0.00583075	0.00414309	0.162489	-0.00792722	0.00596789	0.18716
cg03066138	0.000548009	0.00323846	0.865973	0.000585419	0.00182907	0.749601	0.00141918	0.00263467	0.591347
cg03066223	0.00172568	0.0111433	0.877247	-0.00431778	0.00629366	0.4943	-0.00698059	0.00906567	0.443151
cg03066238	0.0222497	0.022899	0.333619	-0.00872786	0.0129333	0.501367	-0.00909882	0.0186297	0.626354
cg03066283	0.00533637	0.0105603	0.614466	-0.00908686	0.0059644	0.13085	-0.00340527	0.0085914	0.692703
cg03066299	0.0080739	0.025395	0.751212	-0.0120527	0.014343	0.402775	-0.00546002	0.0206603	0.792122
cg03066323	-0.00232364	0.0351348	0.947405	-0.0145621	0.0198439	0.464805	-0.00512017	0.0285841	0.858208
cg03066337	-0.0123178	0.0145103	0.398006	-0.0002841	0.00819537	0.972417	-0.00112219	0.011805	0.924461
cg03066425	-0.00582323	0.00759415	0.44504	0.00542003	0.00428914	0.209349	0.00422918	0.00617827	0.495259
cg03066485	-0.001154	0.0043463	0.791171	-0.00229453	0.00245477	0.352229	0.00254951	0.00353596	0.472612
cg03066525	0.0812351	0.0476381	0.0913147	-0.0195051	0.0269058	0.470216	-0.0554739	0.0387563	0.155511
cg03066569	-0.00751383	0.0144941	0.605344	0.00634809	0.00818622	0.439935	0.0097287	0.0117918	0.411353
cg03066577	0.00422024	0.00648822	0.516926	-0.000594224	0.00366452	0.871517	-0.00319694	0.00527854	0.546148
cg03066594	-0.00353982	0.00259355	0.175424	0.000186698	0.00146483	0.898842	0.00186949	0.00211	0.377781
cg03066618	0.0161553	0.00930486	0.0856669	-0.00119061	0.00525534	0.821243	-0.0145366	0.00757003	0.0577299
cg03066657	0.00458091	0.00836993	0.585413	-0.00236115	0.0047273	0.618567	-0.00634332	0.00680941	0.353858
cg03066812	-0.0204441	0.0134846	0.132711	0.00344279	0.00761605	0.652236	0.0178708	0.0109705	0.106527
cg03066823	0.00574331	0.018372	0.75524	-0.00434208	0.0103764	0.67653	-0.00826029	0.0149467	0.581762
cg03066914	-0.0530305	0.033607	0.117798	-0.00136188	0.0189811	0.942948	0.0281875	0.0273412	0.305102
cg03066930	0.00296301	0.00320312	0.357219	0.000932052	0.00180911	0.607574	-0.00184415	0.00260592	0.480826
cg03066931	0.00276413	0.00659838	0.676199	0.00184417	0.00372674	0.621815	-0.00469671	0.00536816	0.383757
cg03066966	-0.0209077	0.0273203	0.445943	0.00763075	0.0154304	0.62204	0.0227003	0.0222266	0.309621
cg03066979	0.00419863	0.00496916	0.400204	-0.00251592	0.00280656	0.372214	-0.0043753	0.0040427	0.281787
cg03066986	0.00357099	0.00899557	0.692251	0.000938437	0.00508066	0.85384	-0.00443474	0.00731841	0.545935
cg03067068	0.00946569	0.0056239	0.0955353	-0.00488397	0.00317635	0.127368	-0.00455059	0.00457536	0.322387
cg03067182	0.00551685	0.00939766	0.558523	-0.00156398	0.00530775	0.768877	-0.00408866	0.00764553	0.594015
cg03067190	-0.0139342	0.0218403	0.524959	-0.0027057	0.0123353	0.826837	0.0166163	0.0177684	0.352003
cg03067207	0.0124323	0.0125328	0.323647	-0.00370716	0.00707846	0.601653	-0.011781	0.0101961	0.250721
cg03067226	-0.00336762	0.00312034	0.283127	0.000519389	0.00176235	0.768836	0.00339663	0.00253857	0.183991
cg03067248	0.00472685	0.00319903	0.142724	-0.00192787	0.0018068	0.28859	-0.00141182	0.00260259	0.588727
cg03067296	0.00796031	0.014694	0.589229	-0.00999649	0.00829912	0.231288	-0.00495676	0.0119544	0.679313
cg03067359	-0.035981	0.0292032	0.220863	0.0214815	0.0164938	0.195833	0.0228836	0.0237584	0.33783
cg03067362	-0.0181094	0.00955262	0.060939	0.0082705	0.00539528	0.128519	0.0134347	0.0077716	0.0870138
cg03067367	0.00958327	0.0104216	0.36006	-0.0120335	0.00588606	0.0435956	-0.00705005	0.00847854	0.407703
cg03067369	-0.00444477	0.00854398	0.604082	0.00516602	0.0048256	0.287004	0.00417793	0.00695102	0.549192
cg03067385	-0.00674085	0.00852566	0.431055	0.00438118	0.00481525	0.365132	0.00415153	0.00693611	0.550861
cg03067390	-0.00155607	0.0117465	0.894884	0.0132756	0.00663438	0.0481539	0.00117689	0.00955647	0.902239
cg03067402	-0.0142441	0.0402517	0.724192	-0.0327219	0.022734	0.153241	0.0159134	0.0327471	0.628089
cg03067403	-0.00438521	0.014036	0.755381	0.0281644	0.00792748	0.000588149	0.010052	0.0114191	0.380861
cg03067574	-0.00246609	0.00666827	0.712311	0.00391979	0.00376621	0.300539	-0.000796441	0.00542502	0.883584
cg03067599	-0.00418651	0.00365312	0.254582	7.29512e-05	0.00206326	0.971867	0.0043646	0.00297202	0.145154
cg03067601	0.0226705	0.013818	0.104076	-0.0319577	0.00780433	8.6948e-05	-0.0206794	0.0112417	0.0688659
cg03067613	-0.00951345	0.0162361	0.559261	-0.00256903	0.00917009	0.77995	0.0163133	0.013209	0.219778
cg03067614	0.00338525	0.00953566	0.723345	-0.00472844	0.0053857	0.382111	-0.00462549	0.0077578	0.552391
cg03067660	0.00757688	0.0042191	0.0755996	-0.00417235	0.00238293	0.0830866	-0.00429119	0.00343248	0.214214
cg03067666	-0.0251684	0.0258467	0.332575	0.0206663	0.0145981	0.160038	0.0216814	0.0210278	0.305038
cg03067707	-0.0302534	0.0192768	0.119773	0.0104409	0.0108874	0.339924	0.016417	0.0156828	0.297758
cg03067821	0.00529411	0.00417843	0.208155	-0.00357601	0.00235996	0.13292	-0.00293534	0.00339939	0.389977
cg03067828	-0.0155132	0.0127381	0.2262	0.0125673	0.00719439	0.0838016	0.0153086	0.0103631	0.142823
cg03067869	0.00275761	0.0117179	0.814442	-0.00508598	0.00661824	0.44405	0.00566931	0.00953321	0.553421
cg03067884	0.0176011	0.0364012	0.629797	-0.0208161	0.0205592	0.313795	-0.0175196	0.0296144	0.555487
cg03067898	-0.000488879	0.0101088	0.961526	-0.00438842	0.00570942	0.443962	-0.00176054	0.0082241	0.830936
cg03067903	-0.0208561	0.00888654	0.0209408	0.00141745	0.00501908	0.778223	0.0145144	0.00722971	0.0474379
cg03067912	0.00800195	0.00723681	0.271551	-0.00898774	0.00408732	0.0302349	-0.00531157	0.00588756	0.369179
cg03067929	-0.00444742	0.0195033	0.820095	-0.00695529	0.0110154	0.529239	0.0120446	0.0158671	0.449619
cg03067994	-0.00225235	0.00847795	0.791051	-0.0036374	0.00478831	0.449292	0.0018574	0.0068973	0.78827
cg03068030	-0.00383067	0.0405273	0.924888	-0.00893039	0.0228896	0.697272	-0.0153073	0.0329713	0.643491
cg03068051	0.0112165	0.0167308	0.504174	-0.0017569	0.00944947	0.852887	-0.00240827	0.0136115	0.859929
cg03068068	-0.0215752	0.0274722	0.434144	-0.00423797	0.0155161	0.785326	0.0236742	0.0223502	0.292095
cg03068234	-0.0258038	0.012664	0.044288	0.000844589	0.00715257	0.906244	0.0199976	0.0103029	0.0551344
cg03068319	-0.0153874	0.0277655	0.580711	0.00998602	0.0156818	0.525747	0.0220755	0.0225888	0.33084
cg03068346	0.0395631	0.0203672	0.0549484	-0.0197138	0.0115033	0.0897367	-0.0397888	0.0165699	0.0182245
cg03068376	-0.00549272	0.00916448	0.550323	0.000317235	0.00517606	0.951254	0.00281555	0.00745583	0.706522
cg03068407	-0.0098367	0.00704186	0.165602	-9.74487e-05	0.00397721	0.980502	0.00517552	0.00572896	0.368531
cg03068431	0.0108892	0.0145934	0.457347	-0.00457051	0.00824226	0.580485	-0.0127409	0.0118725	0.285842
cg03068433	0.00460313	0.0110121	0.676858	-0.01191	0.0062196	0.0584197	-0.00711641	0.00895899	0.428922
cg03068437	0.0613922	0.0347423	0.0803292	-0.0492309	0.0196223	0.0137503	-0.04197	0.0282648	0.140784
cg03068446	-0.0216828	0.0188151	0.251952	0.00600515	0.0106267	0.573295	0.0183	0.0153071	0.234769
cg03068458	0.00500756	0.00394793	0.20766	-0.00228967	0.00222977	0.307014	-0.000445635	0.00321187	0.889935
cg03068497	0.0117934	0.0312341	0.706559	-0.00140966	0.0176409	0.936473	-0.00688482	0.0254108	0.787006
cg03068609	0.00928303	0.00718014	0.199094	-0.00417494	0.00405531	0.30578	-0.0033598	0.00584145	0.566498
cg03068616	0.00638	0.0104626	0.54341	-0.00160934	0.00590921	0.78593	-0.00608074	0.00851189	0.476689
cg03068637	0.000283665	0.00386966	0.941713	-0.00443642	0.00218557	0.0450801	0.00114202	0.00314819	0.717569
cg03068646	0.00533768	0.0046396	0.252754	-0.00349317	0.00262043	0.185604	-0.00337179	0.00377458	0.373892
cg03068659	0.00935078	0.00954159	0.329498	0.00205039	0.00538904	0.704417	-0.0126255	0.00776262	0.107065
cg03068687	0.0213248	0.0113672	0.0636329	-0.00790559	0.00642016	0.221132	-0.0147021	0.00924789	0.115106
cg03068698	0.0170545	0.0129312	0.190287	-0.00674851	0.00730348	0.357749	-0.019356	0.0105203	0.0688133
cg03068796	-0.0135652	0.0157688	0.391746	-0.010491	0.00890614	0.241671	0.0127725	0.0128288	0.32189
cg03068838	-0.00205605	0.00968152	0.832261	-0.00280044	0.00546808	0.609703	0.00541417	0.00787647	0.493463
cg03068843	0.020579	0.0213601	0.337702	-0.00190098	0.0120641	0.875117	-0.00529095	0.0173776	0.761417
cg03068866	-0.0136334	0.00754855	0.0739728	3.97814e-05	0.00426339	0.992574	0.00572545	0.00614118	0.35347
cg03068887	-0.00927015	0.00719661	0.200735	-0.000249019	0.00406461	0.951273	0.00747863	0.00585485	0.204501
cg03068899	-0.0298756	0.0314617	0.344659	0.00116888	0.0177694	0.947687	0.0182428	0.0255959	0.477711
cg03068949	0.014667	0.0107884	0.177106	-0.00211333	0.00609326	0.729462	-0.00382292	0.00877701	0.664113
cg03068958	0.0122414	0.011856	0.304374	-0.00734856	0.0066962	0.275146	-0.0111944	0.00964551	0.248632
cg03069010	-0.0188739	0.009426	0.0480132	0.0074563	0.00532376	0.164501	0.0139013	0.00766859	0.0729309
cg03069031	-0.00373311	0.0104754	0.722331	0.00868521	0.00591648	0.145315	0.00381385	0.00852236	0.655494
cg03069067	-0.0188746	0.031182	0.546375	0.0124717	0.0176114	0.480525	0.0152547	0.0253683	0.54901
cg03069096	0.03381	0.0521048	0.517931	0.00693328	0.0294285	0.814237	-0.0154197	0.0423902	0.716823
cg03069098	0.00304063	0.0437456	0.944728	0.00357405	0.0247073	0.88528	0.00226513	0.0355895	0.949382
cg03069106	0.0350365	0.023549	0.140011	0.00893781	0.0133004	0.503167	-0.0318011	0.0191584	0.100131
cg03069112	0.00537342	0.0142058	0.706058	0.0100358	0.00802335	0.213974	0.00304754	0.0115572	0.792571
cg03069134	0.00175528	0.00337289	0.603954	0.000226164	0.001905	0.905739	0.00075657	0.00274404	0.783349
cg03069148	0.00944912	0.0169528	0.57854	-0.00255858	0.00957488	0.789863	-0.00673704	0.0137921	0.626308
cg03069202	0.0480489	0.0290281	0.101072	-0.0133129	0.0163949	0.418752	-0.0196446	0.023616	0.407524
cg03069242	-0.0119519	0.0108675	0.274122	0.00865574	0.00613793	0.161645	0.00349336	0.00884135	0.693616
cg03069267	-0.0085706	0.0223851	0.702645	0.0113148	0.012643	0.373011	0.00472033	0.0182116	0.796029
cg03069282	0.00676555	0.0127557	0.597038	-0.00163308	0.00720434	0.821145	-0.00266458	0.0103775	0.797898
cg03069383	-0.00430525	0.00856587	0.61637	0.00411966	0.00483796	0.396552	-0.00112086	0.00696882	0.872551
cg03069432	0.000979683	0.00966113	0.919436	-0.00289157	0.00545656	0.597362	0.00953669	0.00785988	0.227917
cg03069494	0.015817	0.0104851	0.134638	-0.00749625	0.00592193	0.20857	-0.00755783	0.00853022	0.377783
cg03069507	-0.000726142	0.0380117	0.984798	-0.0217517	0.0214688	0.313471	-0.0121706	0.0309247	0.694764
cg03069611	0.00670588	0.00847384	0.430644	0.0021699	0.00478599	0.651274	-0.0126659	0.00689395	0.0692044
cg03069638	-0.00147131	0.00252526	0.561477	-0.000945027	0.00142626	0.509146	0.00307827	0.00205444	0.137257
cg03069665	-0.00195375	0.00390315	0.617804	0.00223865	0.00220448	0.312369	0.000991988	0.00317543	0.755404
cg03069726	0.00377358	0.00862899	0.662845	0.00575164	0.00487361	0.240793	-0.003303	0.00702018	0.639042
cg03069731	0.0366463	0.0532903	0.493283	0.000880816	0.0300981	0.976713	-0.00808616	0.0433547	0.852429
cg03069736	0.00588196	0.0343185	0.864268	-0.00764232	0.0193829	0.69423	-0.0243051	0.02792	0.386141
cg03069764	-0.00325554	0.0220617	0.882989	-0.0115463	0.0124604	0.35639	-0.000993357	0.0179485	0.955976
cg03069832	0.0304536	0.0192571	0.117004	-0.00695693	0.0108763	0.523899	-0.0211714	0.0156667	0.179691
cg03069902	0.00510974	0.00838281	0.54357	0.000114442	0.00473457	0.980765	-0.00798094	0.00681989	0.244741
cg03069943	-0.00953342	0.00814793	0.244822	0.0100582	0.00460191	0.031222	0.00810184	0.0066288	0.224557
cg03070095	0.0103986	0.0125439	0.409129	-0.00577365	0.00708471	0.41708	-0.00987187	0.0102051	0.335754
cg03070119	0.0191494	0.0280956	0.497113	-0.00404248	0.0158682	0.799448	0.000730821	0.0228573	0.974558
cg03070152	0.0137266	0.0241933	0.571758	-0.00469361	0.0136642	0.731961	-0.0109633	0.0196826	0.578794
cg03070174	-0.00336633	0.013439	0.802733	0.00406058	0.00759026	0.593881	0.000558125	0.0109334	0.959391
cg03070187	-0.0213555	0.0135904	0.119319	0.00869996	0.00767577	0.259799	0.0217245	0.0110565	0.0522624
cg03070194	-0.00142037	0.00382635	0.711285	0.00103139	0.00216111	0.634245	0.00180522	0.00311296	0.563309
cg03070228	-0.0215682	0.0246576	0.383871	-0.00263688	0.0139265	0.850216	0.0353431	0.0200603	0.0812146
cg03070236	0.0205604	0.0553824	0.711257	-0.0466096	0.0312797	0.139412	-0.0248116	0.0450567	0.58311
cg03070245	-0.00889979	0.01946	0.64844	0.0139755	0.0109909	0.206543	0.00388788	0.0158318	0.806525
cg03070256	0.0191264	0.0158868	0.231523	-0.00726708	0.00897282	0.41996	-0.0149874	0.0129249	0.249039
cg03070262	-0.011715	0.0200016	0.559423	0.0166788	0.0112968	0.143037	-0.00711557	0.0162724	0.662872
cg03070296	-0.0201727	0.0166015	0.227243	0.00890031	0.00937645	0.344844	0.010767	0.0135063	0.427268
cg03070297	0.0140861	0.00866237	0.107134	-0.00798499	0.00489246	0.105868	-0.0161838	0.00704733	0.0237795
cg03070364	0.018177	0.0183195	0.323534	0.00857915	0.0103468	0.409029	-0.0312809	0.014904	0.0384027
cg03070533	-9.47838e-05	0.00210742	0.964218	-0.00200917	0.00119026	0.0945892	-0.000299788	0.00171451	0.861555
cg03070534	-0.0133971	0.0170552	0.434045	0.0125977	0.00963268	0.193997	0.00820747	0.0138753	0.555538
cg03070550	-0.0820751	0.0292333	0.0060235	0.0524017	0.0165108	0.00201068	0.0604015	0.0237829	0.0126668
cg03070592	0.00260571	0.00450355	0.564194	0.00521831	0.00254359	0.0428802	-0.00389955	0.0036639	0.2898
cg03070633	-0.0688486	0.024275	0.00554717	0.0198494	0.0137104	0.150875	0.03579	0.0197491	0.073012
cg03070708	-0.00165745	0.00604775	0.784615	-0.000452853	0.00341574	0.894799	-0.000391347	0.00492019	0.936766
cg03070741	0.0118804	0.0393035	0.763085	0.00535227	0.0221984	0.809973	0.00386592	0.0319756	0.904016
cg03070780	-0.00163617	0.0241999	0.946233	-0.00524199	0.013668	0.702163	0.00720256	0.019688	0.715277
cg03070826	-0.0136942	0.0149611	0.362267	0.00546532	0.00844993	0.519281	0.00877145	0.0121717	0.472844
cg03070856	-0.0224611	0.0470694	0.634288	-0.00803599	0.0265846	0.763079	0.00661043	0.0382936	0.863302
cg03070901	0.00860359	0.00700233	0.222136	-0.00041447	0.00395488	0.916749	-0.00936846	0.00569679	0.103274
cg03070922	0.00150874	0.0102548	0.883336	-0.00160263	0.00579186	0.78259	-0.00545278	0.00834285	0.514908
cg03070959	0.0107811	0.0220241	0.625572	-0.00930843	0.0124391	0.456059	-0.00170172	0.0179178	0.92453
cg03070981	0.00366537	0.00781353	0.640036	0.00122131	0.00441304	0.782555	-0.00779032	0.00635675	0.223317
cg03070989	-0.0146043	0.0368491	0.692726	0.00180801	0.0208122	0.93095	0.00756698	0.0299788	0.801252
cg03070999	-0.0108922	0.0283256	0.701415	-0.00760477	0.0159982	0.635594	-0.00330251	0.0230445	0.88634
cg03071000	-0.009733	0.0108744	0.372958	0.00426741	0.00614179	0.488815	0.00650845	0.00884691	0.463686
cg03071092	-0.0167804	0.0139903	0.233254	0.0133718	0.00790166	0.0937716	0.00499607	0.0113819	0.661665
cg03071098	-0.0139819	0.022839	0.541827	0.00441095	0.0128994	0.73312	0.0199235	0.0185808	0.286236
cg03071102	0.0157282	0.0153312	0.307468	-0.00618567	0.00865901	0.476701	-0.00101808	0.0124728	0.935112
cg03071124	-0.00885528	0.0165657	0.594168	0.00325724	0.00935621	0.728484	-0.00923002	0.0134771	0.495045
cg03071134	-0.0234609	0.0344911	0.497981	-0.00512816	0.0194804	0.792913	0.0146946	0.0280605	0.601686
cg03071143	0.00264595	0.00330196	0.424881	-0.000287874	0.00186493	0.877642	-0.00231353	0.00268633	0.391216
cg03071195	-0.00280725	0.00725805	0.69976	0.00640706	0.00409932	0.121286	0.00607639	0.00590484	0.305988
cg03071209	-0.00295145	0.00328903	0.371725	-0.00201784	0.00185763	0.280035	0.00498916	0.00267582	0.0652388
cg03071221	-0.0198794	0.0136932	0.149759	0.00692224	0.00773384	0.372949	0.0102844	0.0111402	0.358182
cg03071227	-0.00710201	0.00822198	0.389816	0.0100351	0.00464374	0.0331319	0.00229682	0.00668905	0.732056
cg03071241	0.00642992	0.0342714	0.851564	0.00962002	0.0193563	0.620305	0.000934194	0.0278818	0.97334
cg03071245	-0.0137068	0.0263563	0.604195	-0.0103738	0.0148859	0.487524	0.0222017	0.0214423	0.303024
cg03071268	-0.000629844	0.00412224	0.878877	-0.000392131	0.00232822	0.866596	-0.000332782	0.00335368	0.921159
cg03071269	0.00836782	0.0125968	0.508071	-0.00818383	0.00711463	0.252827	-0.0069374	0.0102482	0.500042
cg03071304	-0.00313565	0.00833226	0.707488	-0.00105856	0.00470602	0.822497	0.00874842	0.00677877	0.199892
cg03071383	0.0165487	0.0178335	0.355711	-0.00811095	0.0100723	0.42261	-0.00328574	0.0145086	0.821308
cg03071457	-0.00375255	0.00970797	0.699933	-0.00634963	0.00548302	0.249657	-0.00119521	0.00789799	0.880025
cg03071530	0.0157186	0.0106453	0.142994	0.00110415	0.00601241	0.854671	-0.018798	0.00866055	0.0323822
cg03071553	0.00121424	0.0108039	0.910745	-0.00317639	0.006102	0.603855	-0.00239931	0.00878959	0.785449
cg03071580	0.0146011	0.0224868	0.517652	0.00332158	0.0127005	0.794231	-0.00196284	0.0182943	0.914776
cg03071582	0.0768658	0.115965	0.508991	-0.0125882	0.0654964	0.847986	-0.0220241	0.094344	0.815903
cg03071738	0.00652057	0.00849919	0.444808	0.00201794	0.0048003	0.67513	-0.00807744	0.00691458	0.24557
cg03071793	-0.00305792	0.0352163	0.930982	-0.0227959	0.01989	0.254544	-0.00859407	0.0286504	0.764841
cg03071808	0.00566306	0.0354323	0.873346	-0.00719353	0.020012	0.720024	-0.0204057	0.0288262	0.480696
cg03071876	-0.0552689	0.0268407	0.0421328	0.023561	0.0151595	0.123359	0.0424081	0.0218365	0.0549989
cg03071917	0.00504287	0.0211134	0.811723	0.00515348	0.0119248	0.66657	0.000838526	0.017177	0.961165
cg03071924	0.0179839	0.0179395	0.318582	-0.0099274	0.0101321	0.3296	-0.0012933	0.0145948	0.92957
cg03071937	0.00506324	0.0104913	0.630447	0.00237319	0.00592544	0.689653	-0.00558001	0.00853527	0.514798
cg03071963	0.000544153	0.00894336	0.951607	0.00229972	0.00505117	0.649911	-0.00432949	0.00727593	0.553187
cg03071988	0.006742	0.00882088	0.446511	-0.00124087	0.00498199	0.803827	-0.00628469	0.00717629	0.383303
cg03071994	-0.00362986	0.0151096	0.81065	0.00733669	0.00853385	0.392044	-0.00647319	0.0122925	0.599665
cg03072003	0.00218809	0.0489327	0.964424	0.0146785	0.0276369	0.596538	0.00403379	0.0398095	0.919498
cg03072035	-0.0116229	0.0355783	0.744602	-0.00761395	0.0200945	0.705576	0.00635546	0.028945	0.826663
cg03072082	0.0140259	0.00660202	0.0361462	-0.00207161	0.00372879	0.57977	-0.00792052	0.00537112	0.143512
cg03072102	-0.00199411	0.0025041	0.427761	-0.000577904	0.0014143	0.683715	0.00226493	0.00203723	0.268956
cg03072133	-0.00801818	0.0184894	0.665486	0.00412876	0.0104427	0.693429	0.00484277	0.0150422	0.74818
cg03072195	-0.00812287	0.00971055	0.404909	-0.00397758	0.00548447	0.470031	0.00110472	0.00790009	0.889077
cg03072196	0.0640602	0.0414547	0.125495	-0.0418071	0.0234134	0.0772561	-0.0417791	0.0337257	0.218382
cg03072229	0.00131402	0.00287113	0.648206	0.00123925	0.0016216	0.446577	-0.000173584	0.00233583	0.940912
cg03072252	-0.0101524	0.0164981	0.539741	-0.000871438	0.00931808	0.92568	-0.00233973	0.0134222	0.861975
cg03072277	0.00390184	0.00304494	0.203071	-0.000704135	0.00171977	0.683113	-0.00179729	0.00247723	0.469861
cg03072286	-0.00249905	0.0121831	0.837901	-0.000345014	0.00688098	0.960113	0.00466184	0.00991168	0.639159
cg03072329	0.00983744	0.00914771	0.284836	-8.47871e-05	0.00516658	0.98694	-0.00561921	0.00744218	0.452031
cg03072343	-0.0251637	0.0182606	0.171332	0.0148187	0.0103135	0.153954	0.00734217	0.014856	0.622256
cg03072378	0.00877755	0.00625696	0.163823	-0.00538531	0.0035339	0.130754	-0.00184216	0.00509039	0.718214
cg03072385	0.0112135	0.0228223	0.624286	0.00416388	0.0128899	0.747358	0.00945877	0.0185672	0.611594
cg03072461	-0.0213928	0.0116077	0.0683536	0.00198819	0.00655595	0.762332	0.0187931	0.0094435	0.0493704
cg03072514	0.00484622	0.00923765	0.601034	0.00237948	0.00521738	0.64935	-0.00973147	0.00751535	0.198404
cg03072568	-0.0111011	0.0125484	0.378502	-0.00229189	0.00708726	0.747095	0.0137462	0.0102088	0.181246
cg03072569	0.00149163	0.021039	0.943623	-0.00471656	0.0118827	0.692285	-0.00196854	0.0171164	0.908673
cg03072586	-0.0437375	0.0168557	0.0109161	0.0341007	0.00952	0.000532893	0.0367856	0.013713	0.00857692
cg03072598	-0.0303594	0.0383045	0.429936	-0.00735414	0.0216342	0.734636	0.0398231	0.0311629	0.204302
cg03072600	-0.0136135	0.0233561	0.561321	0.000362664	0.0131914	0.978123	0.00366145	0.0190015	0.847598
cg03072616	0.0035014	0.0431858	0.935545	0.0145078	0.0243911	0.553349	0.000384146	0.0351341	0.991299
cg03072621	0.00520595	0.0161014	0.74714	-0.00123432	0.009094	0.892314	-0.00647337	0.0130994	0.62229
cg03072628	-0.000548841	0.00216123	0.800068	-0.000783805	0.00122065	0.522295	0.00182156	0.00175829	0.302757
cg03072665	0.00903981	0.0205693	0.661281	-0.00350571	0.0116175	0.763472	0.00613186	0.0167343	0.714838
cg03072681	0.0289522	0.0263357	0.274308	-0.0167028	0.0148743	0.26421	-0.0107982	0.0214256	0.615401
cg03072692	0.00312488	0.0272992	0.909101	0.00626037	0.0154185	0.685605	-0.00758817	0.0222094	0.733335
cg03072697	-0.0300257	0.0124553	0.0177874	0.0038548	0.0070347	0.584959	0.0170111	0.0101331	0.0963843
cg03072740	0.00955449	0.0114786	0.407222	0.00377868	0.00648307	0.561331	-0.00285117	0.00933851	0.760775
cg03072762	-0.00126635	0.00268824	0.638638	0.000808856	0.0015183	0.595422	0.00088772	0.00218703	0.6857
cg03072769	-0.0165342	0.02666	0.536573	-0.00164171	0.0150574	0.913402	0.0027085	0.0216894	0.900877
cg03072786	-0.0128876	0.0132031	0.331415	0.00225473	0.00745705	0.763016	-0.00180705	0.0107415	0.866748
cg03072825	-0.0611346	0.0384499	0.11506	0.0235498	0.0217163	0.280835	0.0415654	0.0312812	0.18701
cg03072849	-0.0112625	0.00784969	0.154536	0.00145125	0.00443347	0.74411	0.00786802	0.00638617	0.220882
cg03072859	-0.0297681	0.0181454	0.104102	0.0144052	0.0102484	0.163006	0.0118467	0.0147623	0.424209
cg03072882	-0.00789084	0.0240129	0.743152	-0.00106213	0.0135624	0.937737	0.0216052	0.0195358	0.271466
cg03072921	0.016888	0.019974	0.399893	-0.016985	0.0112812	0.135388	-0.0101785	0.01625	0.53253
cg03072934	0.00664573	0.0359205	0.853602	0.000573083	0.0202877	0.977522	-0.0125655	0.0292234	0.668154
cg03072984	0.00475482	0.00601161	0.430889	-0.00365351	0.00339533	0.284551	-0.00293612	0.00489079	0.549667
cg03072998	0.00322016	0.0023686	0.1771	-0.00327542	0.00133777	0.016126	-0.00229036	0.00192699	0.23748
cg03073000	0.0109292	0.0202419	0.590471	-0.0012469	0.0114325	0.913373	-0.0128994	0.0164679	0.435337
cg03073003	0.00629573	0.0100303	0.531678	0.0003307	0.00566505	0.953568	-0.00255625	0.0081602	0.75475
cg03073060	0.0479667	0.0264079	0.0723691	-0.0119551	0.014915	0.424754	-0.0206803	0.0214843	0.33813
cg03073189	0.0567213	0.0347044	0.105381	-0.0428787	0.0196009	0.0310773	-0.0446862	0.028234	0.11671
cg03073218	0.0298193	0.0435596	0.495235	-0.0102488	0.0246023	0.677896	-0.00386363	0.0354382	0.913406
cg03073264	-0.0153422	0.0251954	0.54398	-0.0141572	0.0142302	0.322251	0.0290121	0.0204979	0.16013
cg03073269	0.0238706	0.0164783	0.150638	0.00194997	0.00930685	0.834478	-0.0174029	0.013406	0.197286
cg03073361	-0.00806045	0.00992369	0.418621	-0.0041328	0.00560485	0.462665	0.00857883	0.00807349	0.290578
cg03073365	-0.0173775	0.0128315	0.178762	0.00227062	0.00724719	0.754711	0.00508465	0.0104392	0.627294
cg03073381	-0.00896141	0.0134093	0.505516	-0.0016509	0.00757353	0.827895	0.00405834	0.0109093	0.710689
cg03073402	0.0101453	0.00707541	0.154791	-0.00517386	0.00399616	0.198463	-0.00692088	0.00575625	0.232135
cg03073429	-0.0280196	0.0331096	0.399465	-0.0145989	0.0187001	0.436871	0.014597	0.0269365	0.589114
cg03073431	0.000123363	0.00417277	0.976475	0.000509254	0.00235676	0.829373	0.00186303	0.00339478	0.584396
cg03073487	-0.0768936	0.041087	0.0642607	0.0404247	0.0232057	0.0846436	0.0639442	0.0334266	0.0586706
cg03073510	-0.00156354	0.0101342	0.877703	0.00249012	0.00572373	0.664482	0.00175141	0.00824473	0.832215
cg03073568	0.0278614	0.0217926	0.2041	-0.0115115	0.0123084	0.351955	-0.0206921	0.0177295	0.246002
cg03073581	0.0038213	0.0251727	0.879654	-0.00528307	0.0142174	0.710999	0.00181288	0.0204794	0.929643
cg03073636	0.00324921	0.00829555	0.696144	-0.00731503	0.00468529	0.121682	0.00458906	0.0067489	0.498125
cg03073665	0.0221714	0.0108019	0.0427821	-0.00156359	0.00610086	0.798265	-0.0227263	0.00878796	0.0111785
cg03073691	0.0115246	0.0149092	0.441391	-0.00906751	0.00842064	0.284205	-0.0122066	0.0121295	0.316721
cg03073714	-0.00764141	0.01369	0.577997	0.00730068	0.00773202	0.347383	0.00582795	0.0111376	0.601968
cg03073735	0.0161214	0.0125352	0.201442	-0.00561988	0.00707983	0.429237	-0.00992062	0.0101981	0.333053
cg03073786	-0.00658097	0.0150577	0.663036	0.00150835	0.0085045	0.859593	0.00940033	0.0122503	0.444714
cg03073791	0.00841878	0.00346843	0.0170393	0.000178714	0.00195895	0.927497	-0.00440354	0.00282176	0.121851
cg03073851	-0.00412507	0.00238001	0.0862024	0.000763875	0.00134422	0.571153	0.00313375	0.00193627	0.108781
cg03073905	-0.00399804	0.0168595	0.813044	0.00787454	0.00952214	0.410262	0.00662976	0.0137161	0.629922
cg03073914	0.0066654	0.01606	0.679025	0.00283855	0.00907059	0.754991	-0.0139555	0.0130657	0.288096
cg03074016	-0.00268888	0.0121662	0.825543	0.00851918	0.00687142	0.21801	0.0044733	0.00989791	0.652308
cg03074090	-0.0275023	0.00998774	0.00702575	0.0106201	0.00564103	0.0627127	0.0246591	0.0081256	0.00308276
cg03074126	0.00634036	0.011093	0.568926	-0.00237733	0.00626526	0.705177	-0.0100705	0.00902477	0.267204
cg03074188	0.00724423	0.0416137	0.862159	0.0173845	0.0235032	0.461271	0.0103666	0.0338551	0.760099
cg03074210	0.00535616	0.0223848	0.81139	-0.00317377	0.0126428	0.802313	-0.00232604	0.0182113	0.898628
cg03074214	-0.00432698	0.010801	0.689579	0.000217011	0.00610033	0.971695	0.00398862	0.00878719	0.650895
cg03074223	0.00569048	0.0342384	0.868341	-0.0137958	0.0193377	0.477285	-0.0135792	0.0278549	0.626993
cg03074225	0.00340214	0.018406	0.853737	0.00101678	0.0103956	0.922284	-0.00946976	0.0149743	0.528598
cg03074244	0.00434198	0.0107561	0.687329	0.000234471	0.00607497	0.969291	-0.00419785	0.00875066	0.632497
cg03074283	0.000322734	0.00308132	0.916797	-0.00124194	0.00174031	0.477153	-0.00122172	0.00250683	0.627093
cg03074311	-0.00180838	0.0415279	0.965355	0.00940807	0.0234548	0.689208	0.0144663	0.0337853	0.669458
cg03074317	0.00129715	0.00344099	0.70701	-0.001204	0.00194345	0.537015	-0.000498366	0.00279944	0.859072
cg03074326	-0.0175888	0.0155538	0.260882	0.0105394	0.00878469	0.233131	0.0054519	0.0126539	0.667525
cg03074357	-0.000804861	0.00543723	0.882625	0.00170315	0.00307092	0.580428	-0.00167698	0.00442349	0.705428
cg03074370	-0.0144431	0.0102604	0.162398	0.00624047	0.00579502	0.284183	0.0109733	0.00834741	0.19172
cg03074412	0.000331139	0.00356156	0.926113	-0.000990277	0.00201155	0.623612	-0.000686027	0.00289753	0.813335
cg03074421	0.0029763	0.0326351	0.92752	-0.00852775	0.0184322	0.644637	-0.00352443	0.0265505	0.894668
cg03074424	-0.000210311	0.00258912	0.935426	-9.74629e-05	0.00146233	0.946997	0.000231541	0.0021064	0.912695
cg03074579	0.0249009	0.0348597	0.476728	-0.0148172	0.0196886	0.453508	-0.016458	0.0283603	0.563033
cg03074604	0.0121449	0.026781	0.651198	-0.0102421	0.0151258	0.49992	0.00075575	0.0217879	0.9724
cg03074651	-0.00799522	0.00977505	0.415386	0.0039775	0.0055209	0.472967	0.0123734	0.00795256	0.122955
cg03074654	0.00577557	0.0264855	0.827832	-0.0385221	0.0149589	0.0115126	0.00914111	0.0215475	0.672327
cg03074692	-0.00593601	0.00624771	0.344394	0.00377916	0.00352868	0.286807	0.00181878	0.00508287	0.721243
cg03074732	-0.0342028	0.0188508	0.0726768	0.00670987	0.0106469	0.530016	0.0198482	0.0153362	0.198637
cg03074839	0.0023717	0.00526156	0.653159	-0.00315143	0.0029717	0.291533	-0.00421751	0.00428058	0.326919
cg03074872	0.00459591	0.00577225	0.427836	-0.00198798	0.00326014	0.543417	0.000132498	0.00469605	0.977548
cg03074874	0.0140247	0.0156324	0.371837	-0.00179389	0.00882913	0.839417	-0.0103621	0.0127179	0.41718
cg03074889	-0.000761552	0.00392943	0.846728	0.00089456	0.00221933	0.687769	0.00230238	0.00319682	0.47311
cg03074925	0.00103693	0.0109187	0.924534	0.00309622	0.00616683	0.61674	-0.00362685	0.00888298	0.68395
cg03074946	0.0199775	0.031182	0.52323	-0.000689238	0.0176114	0.968862	-0.00162469	0.0253683	0.949065
cg03074956	0.000612161	0.00531605	0.908559	-0.00127066	0.00300248	0.673075	0.000609748	0.00432491	0.888171
cg03074968	-0.0104314	0.0489269	0.831612	0.00103285	0.0276337	0.970261	0.0244481	0.0398048	0.540507
cg03074984	0.00620968	0.00434888	0.156505	-0.00302505	0.00245623	0.221051	-0.00423102	0.00353806	0.234637
cg03075050	0.00050358	0.0125821	0.968156	0.00173533	0.00710629	0.807589	0.000255776	0.0102362	0.980116
cg03075065	0.00120619	0.0535218	0.982066	0.0133801	0.0302288	0.659012	0.015575	0.043543	0.721343
cg03075097	0.016082	0.0096699	0.0994873	-9.98503e-05	0.00546151	0.985451	-0.00805817	0.00786701	0.308216
cg03075147	0.0058082	0.0150249	0.699911	0.00549701	0.00848597	0.518644	-0.00254234	0.0122236	0.835671
cg03075156	0.0390562	0.0243153	0.111439	-0.0123274	0.0137332	0.371578	-0.019305	0.0197819	0.33152
cg03075214	0.0153751	0.0119474	0.201159	-0.0028865	0.00674783	0.669759	-0.0122558	0.00971989	0.21034
cg03075232	0.011852	0.011559	0.307723	0.00214205	0.00652849	0.743529	-0.000345341	0.00940393	0.970781
cg03075244	-0.0271361	0.0154016	0.0812051	0.00159383	0.00869878	0.855	0.0211341	0.0125301	0.0948492
cg03075287	0.0049625	0.0521329	0.924359	0.0152712	0.0294444	0.605178	0.00244836	0.0424131	0.954084
cg03075307	0.0213383	0.0336798	0.527841	0.00339882	0.0190222	0.85856	-0.00234807	0.0274004	0.931884
cg03075441	-0.029509	0.0237602	0.217218	0.0177612	0.0134197	0.188742	0.025298	0.0193303	0.193689
cg03075487	0.0208069	0.0175575	0.238855	-0.00486827	0.0099164	0.624572	-0.0186699	0.014284	0.194255
cg03075494	0.00263912	0.00313341	0.401698	-0.000255787	0.00176973	0.885376	-0.0038329	0.00254921	0.135909
cg03075534	-0.0190164	0.0195175	0.332293	0.00820271	0.0110234	0.458585	-0.000574702	0.0158786	0.971202
cg03075552	-0.00553666	0.00770499	0.474109	-0.00136349	0.00435174	0.754703	0.00592716	0.00626845	0.346702
cg03075561	-0.000111459	0.00334913	0.973519	-0.00118049	0.00189158	0.534028	0.000973759	0.00272471	0.721576
cg03075631	0.00918771	0.0143352	0.523071	-0.00426851	0.00809645	0.599241	-0.00667342	0.0116625	0.568489
cg03075654	0.00275013	0.0636383	0.965618	0.0338693	0.0359426	0.348348	0.00232803	0.0517734	0.964226
cg03075662	0.0152239	0.00947875	0.111468	-0.00893954	0.00535356	0.0981438	-0.00794583	0.00771151	0.305365
cg03075683	0.0044236	0.00363372	0.226384	-0.00153834	0.00205231	0.455311	-0.00159734	0.00295623	0.590196
cg03075709	0.00490124	0.0110814	0.659249	-0.00666487	0.0062587	0.289539	-0.00137906	0.00901531	0.878738
cg03075725	-0.0026033	0.0038098	0.496019	0.00171003	0.00215176	0.4287	0.00249335	0.00309949	0.42309
cg03075765	0.00256648	0.00840904	0.760857	0.00187493	0.00474939	0.693868	-0.00662686	0.00684123	0.335097
cg03075791	0.0177753	0.0250317	0.479322	0.00522601	0.0141378	0.712442	-0.00815966	0.0203647	0.68953
cg03075852	0.0102341	0.0250077	0.683257	-0.00930393	0.0141242	0.511619	-0.00267854	0.0203452	0.895527
cg03075889	0.130006	0.123	0.29313	-0.127563	0.0694699	0.0693552	0.00121941	0.100068	0.990302
cg03075966	-0.00767787	0.0333582	0.818444	0.00618864	0.0188405	0.743254	-0.0260696	0.0271388	0.339115
cg03075996	-4.40672e-05	0.00588397	0.99404	-0.00271937	0.00332324	0.415178	0.00121673	0.00478694	0.799891
cg03076037	0.0485783	0.0253531	0.0582702	-0.0156696	0.0143193	0.276508	-0.0286533	0.0206262	0.167929
cg03076045	-0.00615544	0.0206357	0.766113	-0.00507681	0.011655	0.664091	-0.00457216	0.0167884	0.785933
cg03076047	0.0109328	0.00478302	0.0244224	-0.00304452	0.00270143	0.262493	-0.00689179	0.00389126	0.079654
cg03076094	-3.68364e-05	0.0131673	0.997774	0.000345729	0.0074368	0.963015	0.00179585	0.0107123	0.867209
cg03076130	0.0157349	0.0147936	0.29011	-0.00826867	0.00835533	0.324793	-0.00104097	0.0120354	0.931252
cg03076210	0.00181591	0.00261014	0.488254	0.00216925	0.00147419	0.144364	-0.00103883	0.00212349	0.625788
cg03076240	0.00419515	0.00889881	0.638383	-0.00463333	0.005026	0.358859	0.00189618	0.00723969	0.793937
cg03076246	0.00125794	0.0031138	0.6871	-0.00091276	0.00175866	0.604924	0.00173775	0.00253325	0.494347
cg03076304	0.00535224	0.0267882	0.842052	0.0109365	0.0151299	0.471497	-0.00582702	0.0217937	0.789745
cg03076319	0.00440519	0.00362624	0.227357	-0.00407463	0.00204808	0.0494345	-0.00377275	0.00295015	0.203976
cg03076338	-0.00390833	0.0290576	0.893281	0.0053711	0.0164116	0.744158	-0.00355996	0.02364	0.880608
cg03076440	0.00856742	0.0107289	0.42649	0.00757199	0.00605963	0.214429	-0.00774533	0.00872856	0.37706
cg03076467	-0.0584996	0.0252224	0.0224519	0.0343229	0.0142455	0.0178466	0.0444601	0.0205198	0.0326829
cg03076577	0.00183216	0.0207584	0.929849	-0.0129927	0.0117242	0.270491	0.0053913	0.0168881	0.750227
cg03076591	0.00618727	0.0109149	0.572102	-0.00330787	0.00616468	0.59277	-0.00119948	0.00887988	0.892827
cg03076716	-0.00841494	0.0412707	0.838857	-0.00864486	0.0233095	0.711533	-0.0131148	0.0335761	0.696942
cg03076771	-0.00407686	0.0151856	0.788903	-0.00518334	0.00857676	0.547009	-0.0012495	0.0123544	0.919647
cg03076790	-0.0080213	0.00774982	0.303202	-0.00148376	0.00437706	0.735346	0.00651261	0.00630492	0.304174
cg03076824	0.00734039	0.00490633	0.137839	-0.00472334	0.00277107	0.0914527	-0.00397182	0.00399158	0.322163
cg03076855	-0.00694466	0.00972817	0.477003	-0.00144895	0.00549442	0.792555	0.00607962	0.00791442	0.444233
cg03076871	-0.00391221	0.00507281	0.442437	-0.00247537	0.0028651	0.389711	0.00285437	0.00412702	0.490806
cg03076945	-0.00264755	0.0126982	0.835272	0.00674942	0.00717187	0.34897	0.0106548	0.0103307	0.304903
cg03076961	-0.00586349	0.0073726	0.428356	0.00461438	0.00416401	0.270506	0.00444525	0.00599803	0.460394
cg03076972	-0.0127191	0.0143364	0.377149	0.0082157	0.00809714	0.312775	0.00479348	0.0116635	0.681983
cg03076974	0.000270857	0.00977618	0.977953	-0.000303767	0.00552154	0.956239	-0.00284951	0.00795348	0.720911
cg03076998	-0.00718144	0.011031	0.516556	0.00252092	0.00623027	0.686635	0.00514175	0.00897436	0.567999
cg03077062	0.000321356	0.00258624	0.901367	-0.000169501	0.0014607	0.907857	-0.00243551	0.00210405	0.249867
cg03077069	2.59221e-05	0.0132056	0.998438	0.012257	0.00745844	0.103509	-0.00367811	0.0107435	0.732815
cg03077073	0.0041412	0.00353409	0.244124	-0.00148982	0.00199604	0.457221	-0.00164571	0.00287519	0.568372
cg03077077	-0.0298962	0.0279721	0.287792	0.00402843	0.0157985	0.799267	0.0352032	0.0227569	0.125105
cg03077331	0.00655017	0.00505713	0.198282	-0.0030353	0.00285624	0.290534	-0.00236398	0.00411426	0.566891
cg03077364	-0.00122095	0.0102175	0.905127	-0.00446812	0.00577077	0.440636	0.00188469	0.00831248	0.821106
cg03077453	0.0109609	0.00781266	0.163787	-0.00596152	0.00441255	0.179795	-0.0072176	0.00635604	0.258915
cg03077492	0.00540547	0.0105912	0.610939	-0.00471675	0.00598188	0.432304	-0.00683733	0.00861658	0.429399
cg03077533	0.00845711	0.0318013	0.790847	0.014999	0.0179612	0.405706	0.00844579	0.0258721	0.744785
cg03077572	-0.00253589	0.00206969	0.223418	-0.00142949	0.00116895	0.224307	0.00191007	0.00168381	0.259405
cg03077610	0.00877102	0.0192791	0.650151	-0.0106825	0.0108887	0.328978	-0.0110096	0.0156846	0.484382
cg03077621	-0.000945705	0.00350298	0.78775	-0.000509244	0.00197847	0.797415	0.00145489	0.00284987	0.610842
cg03077645	0.00562948	0.0163849	0.7319	0.00706791	0.00925411	0.446846	-0.000512306	0.01333	0.969421
cg03077671	-0.00884729	0.0436807	0.839911	-0.0146198	0.0246707	0.554814	-0.0070161	0.0355367	0.843898
cg03077712	0.0168125	0.0159501	0.294441	-0.00313163	0.00900852	0.728864	-0.00806685	0.0129763	0.535608
cg03077730	-0.00309083	0.017071	0.856697	-0.0076489	0.00964165	0.429509	0.00942796	0.0138883	0.498837
cg03077751	-0.000304079	0.00613745	0.960586	-0.000597245	0.0034664	0.863561	0.000649258	0.00499316	0.89681
cg03077789	-0.00309189	0.00268136	0.25167	-0.000314466	0.00151442	0.835934	0.00238777	0.00218144	0.276381
cg03077836	0.00443828	0.003229	0.17242	-0.00180304	0.00182372	0.325266	-0.00283985	0.00262697	0.282335
cg03077842	0.00709967	0.0167927	0.67338	0.00232662	0.00948446	0.80673	0.00429032	0.0136618	0.754161
cg03077846	0.0387095	0.0270206	0.155156	-0.0234819	0.0152611	0.127106	-0.0311525	0.0219828	0.159616
cg03077879	0.0146193	0.00862819	0.0933722	-0.00334438	0.00487316	0.494153	-0.00456621	0.00701952	0.51689
cg03077880	-0.0272866	0.0157593	0.0865166	0.00329556	0.0089008	0.711992	0.00679896	0.0128211	0.597108
cg03077953	-0.0106999	0.0127146	0.402094	0.0115954	0.00718116	0.109591	0.0077748	0.0103441	0.454081
cg03077969	-0.0188711	0.0231298	0.416547	-0.00483	0.0130636	0.712381	0.0178131	0.0188174	0.346155
cg03078043	0.000945153	0.00457956	0.836918	-0.00214677	0.00258652	0.408564	0.00118498	0.00372574	0.751122
cg03078046	-0.0108206	0.0234316	0.645251	0.00253735	0.013234	0.848351	0.0113596	0.0190629	0.552614
cg03078057	-0.00706493	0.0143111	0.622645	-0.00131048	0.00808282	0.871536	0.00246522	0.0116429	0.832752
cg03078062	0.0154457	0.0229775	0.503032	-0.00918046	0.0129776	0.480992	-0.000821198	0.0186935	0.96505
cg03078097	0.00866073	0.0140058	0.537767	-0.00324674	0.0079104	0.68238	-0.0100725	0.0113945	0.378873
cg03078101	0.0036795	0.00842054	0.663096	0.00035084	0.00475588	0.941344	-0.00784845	0.00685059	0.254726
cg03078169	0.00458691	0.0261569	0.861158	0.016441	0.0147733	0.268479	0.00695716	0.0212802	0.744417
cg03078269	0.00922719	0.0122314	0.452427	-0.0105855	0.00690824	0.12867	-0.00619193	0.00995095	0.535225
cg03078295	-0.00392461	0.0249778	0.875471	-0.0045177	0.0141074	0.74947	-0.0085169	0.0203209	0.676045
cg03078296	-0.00395939	0.0206734	0.848514	-0.00557084	0.0116763	0.634348	-0.00288441	0.016819	0.864187
cg03078339	-0.00233368	0.0059268	0.69462	-0.000923417	0.00334743	0.783238	-0.00221286	0.00482179	0.647302
cg03078363	0.00158691	0.00616294	0.797338	0.000547388	0.0034808	0.875364	0.00219258	0.0050139	0.662855
cg03078394	-0.0147509	0.0306948	0.631894	-0.00898547	0.0173363	0.605414	0.000194241	0.0249719	0.99381
cg03078455	0.0149637	0.0126955	0.241386	0.00657471	0.00717035	0.36143	-0.0131524	0.0103285	0.205886
cg03078486	0.0336683	0.0323267	0.300207	-0.0097644	0.018258	0.593998	-0.0412338	0.0262996	0.120141
cg03078488	0.0209887	0.0141713	0.141797	-0.0161379	0.00800389	0.0465095	-0.011548	0.0115292	0.318987
cg03078506	0.0220592	0.0117774	0.0640477	-0.0017536	0.00665182	0.792621	-0.0119348	0.00958158	0.215883
cg03078520	0.0389121	0.0331524	0.243346	-0.0280477	0.0187243	0.137365	-0.0333423	0.0269714	0.219334
cg03078551	0.0221657	0.0324829	0.496607	-0.026877	0.0183462	0.146124	-0.0149773	0.0264267	0.57218
cg03078557	0.0170639	0.0267624	0.525216	-0.00485512	0.0151153	0.748738	-0.0154631	0.0217727	0.479264
cg03078586	-0.00133512	0.0218221	0.951339	0.00284493	0.012325	0.817932	-0.012142	0.0177535	0.49564
cg03078672	0.00303375	0.0134271	0.821717	-0.00426283	0.00758357	0.575322	-0.00661851	0.0109237	0.545992
cg03078685	-0.0267011	0.0130979	0.0441854	0.00494526	0.00739763	0.50539	0.0139904	0.0106559	0.192273
cg03078718	-0.007893	0.0139273	0.572194	0.00478688	0.00786606	0.544232	0.00365555	0.0113306	0.747666
cg03078743	0.0241393	0.0184459	0.193712	-0.0151206	0.0104181	0.149871	-0.00508963	0.0150068	0.735218
cg03078767	0.0061314	0.0266506	0.81852	-0.00034551	0.0150521	0.981733	-0.000443015	0.0216818	0.98374
cg03078808	-0.0013352	0.00916673	0.884491	-0.000269899	0.00517733	0.95853	0.00379642	0.00745766	0.611852
cg03078816	0.00401751	0.0453919	0.929654	-0.00848265	0.0256371	0.741446	-0.0081101	0.0369289	0.826629
cg03078819	-0.00731722	0.0103173	0.479871	0.00345979	0.00582715	0.554056	0.0105949	0.00839369	0.209858
cg03078820	0.0179792	0.0126839	0.159514	-0.0121574	0.00716381	0.0928601	-0.000716875	0.0103191	0.944756
cg03078851	-0.00510163	0.00275843	0.0674039	0.00176512	0.00155795	0.259988	0.00362655	0.00224414	0.109307
cg03078854	-0.0103161	0.00838313	0.221427	0.00293404	0.00473475	0.536906	0.00633841	0.00682016	0.354984
cg03078894	-0.0131829	0.00730799	0.0743196	0.0104428	0.00412752	0.0129978	0.00296733	0.00594547	0.618833
cg03078913	0.00472269	0.0132203	0.721687	-0.00251059	0.00746675	0.737412	-0.000896656	0.0107554	0.933729
cg03078958	-0.0184035	0.0179122	0.306749	0.0154103	0.0101167	0.130917	0.00541632	0.0145726	0.710935
cg03078972	-0.00582092	0.0217223	0.789286	-0.00148474	0.0122687	0.903924	0.00181649	0.0176723	0.918342
cg03079016	0.00135233	0.0257227	0.958179	-0.00698192	0.0145281	0.631886	0.000862093	0.0209269	0.967224
cg03079104	0.0315831	0.0255309	0.219023	-0.000955112	0.0144197	0.947324	-0.0306313	0.0207708	0.143492
cg03079116	0.0890131	0.0700081	0.206571	-0.0443576	0.0395402	0.264674	-0.0137656	0.0569556	0.809525
cg03079132	-0.00480577	0.0195134	0.805981	-0.00776433	0.0110211	0.482794	0.00390983	0.0158753	0.805978
cg03079219	-0.00879959	0.0290221	0.762378	0.00296687	0.0163915	0.856741	0.000596771	0.0236111	0.979887
cg03079252	-0.00320257	0.0123563	0.796036	-0.000544766	0.00697879	0.937939	0.00525656	0.0100526	0.60222
cg03079342	-0.0439581	0.0193866	0.0255593	0.0235138	0.0109495	0.0342208	0.0219452	0.0157721	0.167257
cg03079366	-0.00201226	0.00960967	0.834571	-0.000526851	0.0054275	0.922868	0.00538742	0.00781801	0.492387
cg03079395	0.000502355	0.0109043	0.963349	0.00376836	0.00615871	0.542037	-0.00331459	0.00887129	0.709486
cg03079402	0.0285529	0.0123667	0.0230517	-0.0133751	0.00698464	0.0584174	-0.0152289	0.010061	0.13333
cg03079434	0.00121854	0.0138704	0.930173	0.00220843	0.00783392	0.77861	0.00399011	0.0112843	0.7244
cg03079497	-0.0162353	0.0240242	0.500766	-0.00110427	0.0135688	0.935303	0.00879241	0.0195451	0.65381
cg03079549	0.00189152	0.00400329	0.637626	-0.00174373	0.00226104	0.44244	-0.00189044	0.0032569	0.562949
cg03079559	0.00319603	0.00275268	0.248436	-0.000615737	0.0015547	0.69293	-0.00220701	0.00223946	0.326801
cg03079637	0.00630225	0.0266672	0.81367	0.00401596	0.0150615	0.790308	0.00355535	0.0216953	0.870166
cg03079679	0.00739456	0.0194525	0.704669	-0.0135512	0.0109867	0.220369	-0.00844142	0.0158257	0.594965
cg03079681	0.00134268	0.00551084	0.808016	-0.000443468	0.00311249	0.886993	-0.00176052	0.00448338	0.69541
cg03079698	0.010944	0.00590316	0.0667586	0.000800923	0.00333408	0.810659	-0.0103689	0.00480255	0.0332886
cg03079722	-0.031314	0.025939	0.230255	0.00884179	0.0146503	0.547554	0.033946	0.0211029	0.110922
cg03079733	0.00570158	0.038894	0.883755	0.00257613	0.0219672	0.906885	-0.00108217	0.0316425	0.972787
cg03079761	0.0102298	0.00593425	0.0878859	0.00224952	0.00335164	0.503692	-0.0121773	0.00482785	0.0132697
cg03079771	-0.00497467	0.0134483	0.712248	0.0114974	0.00759555	0.133319	-0.00249629	0.010941	0.819998
cg03079775	-0.00466522	0.0101895	0.648077	0.00280125	0.00575498	0.627522	0.00539473	0.00828974	0.516717
cg03079818	-0.0034416	0.0366635	0.925404	0.016205	0.0207074	0.435765	-0.00216086	0.0298278	0.942396
cg03079834	-0.000369882	0.00756735	0.961115	0.00289026	0.004274	0.50048	0.00462584	0.00615647	0.454225
cg03079839	-0.00868518	0.00845801	0.307015	0.00542886	0.00477704	0.25854	0.0153166	0.00688107	0.0283124
cg03079840	-0.00157426	0.0131107	0.90467	0.00785853	0.00740486	0.291177	0.00198193	0.0106663	0.852976
cg03079841	-0.00241697	0.00710867	0.734582	0.000795874	0.00401494	0.843277	-0.00230775	0.00578331	0.690735
cg03079863	-0.00149669	0.00386529	0.699439	0.000477058	0.0021831	0.827476	0.00345007	0.00314464	0.275274
cg03079883	-0.000309659	0.00880282	0.97201	-0.00661754	0.00497179	0.186272	0.00382867	0.0071616	0.59413
cg03079903	-0.000802698	0.00908097	0.929744	0.0105373	0.00512889	0.0425892	0.00053837	0.00738789	0.942056
cg03079917	-0.00200369	0.0197903	0.919562	0.00606444	0.0111775	0.588666	-0.0104184	0.0161006	0.519091
cg03079981	-0.0877375	0.0751189	0.245648	-0.00549983	0.0424268	0.897124	0.0693296	0.0611135	0.259378
cg03079993	-0.0108222	0.0118504	0.36336	-6.27291e-05	0.00669306	0.992541	0.0145917	0.00964099	0.133369
cg03080008	-0.0624226	0.0395009	0.117265	0.0382157	0.0223099	0.0898845	0.0418219	0.0321363	0.196175
cg03080043	-0.00346131	0.00726733	0.634933	0.000818416	0.00410455	0.842369	0.00492057	0.00591238	0.407293
cg03080143	-0.0015666	0.00200686	0.436906	-0.00147076	0.00113346	0.197477	0.00227885	0.00163269	0.165939
cg03080147	0.00583438	0.0305238	0.84881	0.0116974	0.0172397	0.499043	0.00277294	0.0248328	0.911318
cg03080204	-0.0173676	0.00965148	0.0750217	0.00279055	0.00545111	0.609856	0.0129448	0.00785203	0.102434
cg03080336	-0.0507479	0.0342092	0.141162	0.0145049	0.0193212	0.454619	0.0224119	0.0278311	0.422608
cg03080344	0.0120729	0.00746429	0.109002	-0.00338668	0.0042158	0.423728	-0.00946874	0.00607263	0.122161
cg03080357	0.0188261	0.00818162	0.0235087	-0.00267927	0.00462094	0.563373	-0.02048	0.00665622	0.00271244
cg03080362	-0.00290951	0.00399622	0.46831	-0.00132338	0.00225705	0.559001	0.0021535	0.00325116	0.509283
cg03080377	-0.00112668	0.00259397	0.664992	-0.000519895	0.00146506	0.723456	0.000902012	0.00211035	0.670008
cg03080393	0.0136521	0.0141564	0.337232	-0.00799698	0.00799549	0.319684	-0.00660752	0.0115171	0.567475
cg03080408	0.00706174	0.0139408	0.613607	-0.00461489	0.0078737	0.559146	-0.00844855	0.0113416	0.458106
cg03080426	0.0184204	0.0110031	0.0972984	-0.00714189	0.0062145	0.253258	-0.0120145	0.00895165	0.182648
cg03080473	0.00505337	0.0316673	0.873543	-0.0168625	0.0178855	0.3481	0.00537986	0.0257631	0.835022
cg03080478	0.0107506	0.00962999	0.266994	-0.00219291	0.00543897	0.68769	-0.00977059	0.00783454	0.215327
cg03080493	-0.0232169	0.013381	0.0858728	0.00883895	0.00755751	0.245015	0.0150127	0.0108862	0.171014
cg03080498	0.0073758	0.0101937	0.471057	-0.00141413	0.00575736	0.806489	-0.0102706	0.00829316	0.218512
cg03080505	-0.00393406	0.0112881	0.728201	-0.00449017	0.00637544	0.482922	0.00386708	0.00918348	0.674611
cg03080538	-0.000648174	0.00972631	0.947003	-0.00244175	0.00549337	0.657669	0.00505394	0.0079129	0.524511
cg03080569	-0.00223187	0.012996	0.864	0.00099914	0.00734006	0.892005	0.00714856	0.010573	0.500559
cg03080605	-0.0102085	0.0229865	0.657945	0.018465	0.0129827	0.158121	-0.0142006	0.0187008	0.449463
cg03080623	-0.0203449	0.00950402	0.0347823	0.00725355	0.00536782	0.17971	0.00984787	0.00773206	0.205803
cg03080639	0.0292823	0.0242371	0.229893	0.0106486	0.013689	0.438507	-0.00733148	0.0197182	0.710835
cg03080664	-0.00882627	0.0164604	0.593026	0.0066438	0.00929674	0.476532	0.00765347	0.0133915	0.568956
cg03080692	-0.0025993	0.00660162	0.694631	0.000846256	0.00372857	0.820923	0.000228622	0.0053708	0.966133
cg03080696	-0.0156324	0.0197291	0.430068	-0.0162703	0.0111429	0.147447	0.00784503	0.0160507	0.6261
cg03080732	0.000858241	0.0194605	0.964913	-0.00495594	0.0109912	0.653057	0.00158602	0.0158322	0.920409
cg03080802	-0.0156371	0.0109835	0.157713	0.0107435	0.00620343	0.0864446	0.0143728	0.00893571	0.110949
cg03080820	-0.00518718	0.00671206	0.441493	0.00542178	0.00379094	0.155842	-0.000420204	0.00546065	0.938819
cg03080879	0.0686545	0.0429105	0.11283	-0.0243438	0.0242357	0.317631	-0.0408032	0.0349102	0.245317
cg03080965	0.00372081	0.00297739	0.21439	-0.000340531	0.00168162	0.839944	-0.0030375	0.00242228	0.212831
cg03080985	0.00561258	0.00397172	0.160785	-0.000846308	0.00224321	0.706785	-0.00349385	0.00323122	0.282227
cg03081002	-0.0119633	0.0126993	0.348486	0.00226623	0.0071725	0.752704	0.00932625	0.0103316	0.368903
cg03081045	-0.00771642	0.0249681	0.757939	0.00836125	0.0141019	0.554602	0.00447891	0.020313	0.825944
cg03081068	-0.0108231	0.0150732	0.474444	0.00205445	0.00851327	0.809809	0.0116501	0.0122629	0.344433
cg03081115	-0.0310812	0.0251127	0.218796	0.0160754	0.0141835	0.259818	0.0285698	0.0204306	0.165156
cg03081118	0.0125276	0.0183501	0.496408	0.010255	0.0103641	0.324866	-0.00667103	0.0149289	0.655966
cg03081134	0.00391186	0.00363439	0.284415	0.000168098	0.00205269	0.9349	-0.00198656	0.00295678	0.50325
cg03081173	-0.00118001	0.0189472	0.950468	-0.00937913	0.0107013	0.382929	0.00323318	0.0154146	0.8343
cg03081205	-0.00445495	0.00363962	0.223881	-0.00257841	0.00205564	0.212712	0.00393695	0.00296104	0.186741
cg03081221	0.0282529	0.0303606	0.354357	-0.012748	0.0171475	0.458998	-0.0171853	0.0247	0.488225
cg03081253	-0.0119691	0.0114383	0.297951	-0.000219123	0.00646031	0.973011	0.0141609	0.00930573	0.131294
cg03081303	0.00433294	0.00243641	0.0784373	-0.00108743	0.00137607	0.431296	-0.00306537	0.00198216	0.125212
cg03081359	0.0182385	0.0178594	0.309661	-0.0065063	0.0100869	0.520419	-0.0255764	0.0145297	0.0814793
cg03081439	0.0162604	0.0108069	0.135633	-0.000329787	0.00610366	0.95702	-0.0121348	0.00879199	0.170663
cg03081478	0.0531155	0.0399881	0.187169	-0.00172076	0.0225851	0.939423	-0.0301147	0.0325326	0.356887
cg03081549	0.0100958	0.0251751	0.689275	0.00390344	0.0142188	0.784258	-0.000275849	0.0204814	0.989282
cg03081563	0.0161804	0.0348341	0.64332	-0.0133614	0.0196741	0.498654	-0.0328729	0.0283395	0.248881
cg03081577	-0.0142507	0.0217272	0.51343	0.00386484	0.0122714	0.753471	0.0148761	0.0176763	0.402069
cg03081597	-0.0269111	0.0366404	0.46442	0.0026119	0.0206943	0.899822	0.0351942	0.0298091	0.240598
cg03081615	-0.00319907	0.0108486	0.768707	-0.00293692	0.00612725	0.632778	0.00606746	0.00882597	0.49342
cg03081635	0.00291662	0.0184341	0.87461	-0.00748313	0.0104115	0.474013	-0.00260088	0.0149972	0.862675
cg03081689	-0.00146391	0.00946282	0.877375	0.00126955	0.00534455	0.812734	0.00267236	0.00769854	0.729241
cg03081691	0.000455976	0.0275825	0.986844	-0.0125196	0.0155785	0.423546	-0.00344408	0.02244	0.878336
cg03081707	0.0174926	0.00935141	0.0643871	-0.00521576	0.00528163	0.325816	-0.0216361	0.00760791	0.00542493
cg03081743	0.000212249	0.00819261	0.979384	0.00105617	0.00462715	0.819923	0.000514314	0.00666515	0.93865
cg03081777	-0.00140029	0.0112472	0.901173	-0.00607546	0.00635237	0.341219	0.011193	0.00915024	0.224171
cg03081902	-0.0207217	0.0289742	0.476201	0.0105937	0.0163645	0.518914	0.0132945	0.0235722	0.574048
cg03081930	0.0355596	0.0493521	0.472915	0.00971595	0.0278738	0.728161	-0.015406	0.0401508	0.702029
cg03081958	0.00509821	0.0228012	0.823539	0.000798237	0.012878	0.950701	-0.000294427	0.0185501	0.987369
cg03081987	-0.00637128	0.0187381	0.734571	-0.0179822	0.0105832	0.0924668	0.00651894	0.0152445	0.669862
cg03082095	-0.000807565	0.00269064	0.764707	-0.000873372	0.00151966	0.566801	0.00142829	0.00218899	0.515615
cg03082108	0.00568482	0.00842943	0.501644	-0.00557056	0.0047609	0.244813	-0.00535708	0.00685782	0.436589
cg03082114	-0.0267555	0.014646	0.0707714	0.0155713	0.00827197	0.0627464	0.0146377	0.0119153	0.222212
cg03082218	-0.0420064	0.0209825	0.0480519	0.0193933	0.0118508	0.104953	0.0153407	0.0170705	0.371033
cg03082234	0.0310776	0.0250546	0.217792	-0.0147571	0.0141507	0.299584	-0.00691146	0.0203834	0.73528
cg03082247	0.059828	0.0353772	0.0939868	-0.0184703	0.0199809	0.357548	-0.0208719	0.0287814	0.470065
cg03082275	-0.0109108	0.012745	0.394038	0.00290185	0.00719832	0.687732	0.00586834	0.0103688	0.572713
cg03082335	0.0139219	0.0123486	0.262322	0.00393818	0.00697443	0.573596	-0.0100888	0.0100463	0.31774
cg03082350	0.0235355	0.0107375	0.0307545	-0.00721927	0.00606448	0.236757	-0.0182516	0.00873555	0.0392666
cg03082369	0.0134745	0.0111554	0.229997	-0.00232748	0.00630053	0.71262	-0.0115528	0.00907557	0.206045
cg03082468	0.000307273	0.00469803	0.947985	-0.0022747	0.00265342	0.393388	0.000907334	0.00382211	0.812849
cg03082517	0.00602496	0.00625088	0.33749	-0.00544425	0.00353047	0.126278	-0.00496243	0.00508545	0.331561
cg03082523	-0.0393989	0.0295689	0.185804	-0.00178025	0.0167004	0.915325	0.0289214	0.024056	0.232162
cg03082580	-0.0091092	0.00907177	0.317791	-0.00503042	0.00512369	0.328618	0.000631333	0.0073804	0.932005
cg03082589	0.00934366	0.0299304	0.755567	-0.0143743	0.0169045	0.397219	0.00166621	0.0243501	0.945585
cg03082741	0.00938494	0.0308825	0.761855	-0.0145659	0.0174423	0.405697	-0.00263709	0.0251247	0.916622
cg03082758	0.00212383	0.00897	0.813329	0.00494693	0.00506622	0.331243	-0.000586917	0.00729761	0.936063
cg03082763	0.00389147	0.00441007	0.379717	-0.00374802	0.00249078	0.135603	-0.00276884	0.00358784	0.442133
cg03082779	-0.00123557	0.0180363	0.945523	0.00215316	0.0101868	0.833039	-0.000365786	0.0146735	0.980163
cg03082812	-0.0190268	0.0414059	0.646879	-0.00360521	0.0233859	0.877799	-0.00331145	0.0336861	0.921892
cg03082813	0.000180955	0.00661217	0.978223	0.00292845	0.00373452	0.43484	0.00111762	0.00537938	0.835848
cg03082821	-0.00499967	0.0125472	0.691151	0.00751458	0.00708659	0.291572	-0.000524898	0.0102078	0.959095
cg03082830	0.00574423	0.00948626	0.546225	-0.00181405	0.00535779	0.735649	-0.000751858	0.00771761	0.922591
cg03082860	0.0190074	0.0295366	0.521388	0.00104868	0.0166821	0.950004	-0.000252057	0.0240297	0.991652
cg03082902	-0.0104391	0.0251391	0.678865	-0.00584512	0.0141985	0.681478	0.00755103	0.0204521	0.712771
cg03082924	0.00986049	0.0192293	0.609256	0.00274727	0.0108606	0.800832	-0.00635128	0.0156442	0.685639
cg03082933	0.0115731	0.00706909	0.104808	0.00072035	0.00399259	0.857194	-0.0106919	0.0057511	0.0660124
cg03082934	-0.0142683	0.0243169	0.55871	-0.00577515	0.0137341	0.675042	0.0219544	0.0197832	0.269822
cg03082953	-0.0283729	0.0171172	0.100602	0.00361622	0.0096677	0.709174	0.0202605	0.0139258	0.148896
cg03082983	-0.00942445	0.0145366	0.518291	0.00685835	0.00821021	0.405556	0.00532953	0.0118264	0.653238
cg03083067	-0.0235168	0.0177399	0.18804	0.00803565	0.0100194	0.42449	0.01892	0.0144325	0.192944
cg03083146	0.00100449	0.0131047	0.939058	0.00177962	0.0074015	0.810491	0.000595545	0.0106615	0.955567
cg03083173	-0.0101151	0.0118654	0.396023	0.00362723	0.00670152	0.58956	-0.00116514	0.00965318	0.904176
cg03083189	0.0138601	0.0200067	0.490089	0.00442181	0.0112997	0.696409	-2.42299e-06	0.0162766	0.999882
cg03083204	0.0136986	0.013897	0.326695	-0.0113142	0.00784894	0.152633	-0.00575019	0.011306	0.612177
cg03083216	0.0828332	0.041767	0.0501413	-0.0324317	0.0235898	0.172323	-0.0617426	0.0339798	0.0722678
cg03083227	-0.00233507	0.0104892	0.824297	-0.00326275	0.00592426	0.583063	-0.000464826	0.00853358	0.956671
cg03083228	-0.00656731	0.0208232	0.753141	0.0089652	0.0117608	0.447717	0.00764174	0.0169409	0.652926
cg03083251	0.0126486	0.0310131	0.684276	-0.0276895	0.0175161	0.117144	-0.00534259	0.0252309	0.832744
cg03083290	-0.0256352	0.0349424	0.464918	0.00165936	0.0197353	0.933164	0.00154108	0.0284276	0.956878
cg03083386	-0.00808012	0.0263028	0.759346	0.00664456	0.0148557	0.655664	0.00753668	0.0213988	0.725444
cg03083414	-0.0193513	0.0164025	0.240942	0.00759829	0.00926403	0.414097	0.00811921	0.0133443	0.544304
cg03083467	-0.0229473	0.0411215	0.578091	-0.00860852	0.0232252	0.711695	0.00598048	0.0334547	0.858492
cg03083517	0.027663	0.026343	0.296249	0.00371125	0.0148784	0.803543	-0.0167277	0.0214315	0.436967
cg03083542	0.00215053	0.00358238	0.549686	-0.000359123	0.00202331	0.859488	-0.00227996	0.00291447	0.43593
cg03083562	0.00331117	0.022108	0.881252	-0.00918973	0.0124865	0.463505	0.0148045	0.0179861	0.412445
cg03083577	-0.00364105	0.00823339	0.659297	0.0034575	0.00465018	0.458946	0.00519091	0.00669833	0.440231
cg03083597	-0.0183746	0.0387074	0.636053	0.0280547	0.0218618	0.202421	0.0173965	0.0314907	0.581909
cg03083695	-0.00648914	0.0363757	0.858783	0.00867182	0.0205448	0.673882	0.00784772	0.0295937	0.791426
cg03083774	0.0190576	0.0308369	0.538001	-0.0204348	0.0174165	0.243519	-0.0376375	0.0250875	0.136766
cg03083790	-0.0199485	0.0120799	0.101863	0.00406414	0.00682269	0.552762	0.0124617	0.00982772	0.207798
cg03083832	0.00845585	0.0086021	0.328028	-0.00362082	0.00485842	0.457894	-0.00567208	0.0069983	0.41962
cg03083853	0.0232427	0.014639	0.11557	-0.0066232	0.00826806	0.425035	-0.00712501	0.0119097	0.551051
cg03083861	0.0241158	0.030265	0.427481	0.00402489	0.0170935	0.814341	-0.0143366	0.0246223	0.561728
cg03083961	-0.00194946	0.0221498	0.930046	0.00111867	0.0125101	0.928929	0.00227849	0.0180201	0.899641
cg03084103	0.00975317	0.00528556	0.0680207	-0.00593062	0.00298526	0.049755	-0.00599245	0.0043001	0.166603
cg03084119	0.0091637	0.0222512	0.681364	0.00629843	0.0125674	0.617373	0.00168952	0.0181026	0.925832
cg03084158	0.00430633	0.00931862	0.645019	0.00172981	0.00526311	0.743109	-0.00997451	0.00758123	0.191349
cg03084184	0.0938847	0.085183	0.273095	-0.0365517	0.048111	0.449235	-0.0802808	0.0693012	0.249503
cg03084214	-0.00105398	0.0219428	0.961788	-0.00053549	0.0123932	0.965623	0.0108949	0.0178518	0.543077
cg03084288	-0.0161378	0.0210595	0.445342	-0.0148245	0.0118943	0.215606	0.00928641	0.0171331	0.589037
cg03084308	-0.0163185	0.0110928	0.14447	0.00115091	0.00626517	0.854628	0.0156912	0.00902464	0.0852262
cg03084334	0.0194647	0.0405717	0.632468	0.00298939	0.0229147	0.896472	-0.000199541	0.0330074	0.995189
cg03084350	0.0024134	0.0180432	0.893869	0.00702462	0.0101907	0.492254	0.00209743	0.0146792	0.886675
cg03084476	0.00210819	0.0147564	0.886689	-0.00307785	0.00833433	0.712702	-0.00832185	0.0120051	0.48983
cg03084648	-0.0293176	0.0149824	0.0532169	0.006477	0.008462	0.44586	0.0153904	0.012189	0.209714
cg03084652	-0.0154686	0.00828243	0.0648012	0.00361258	0.00467788	0.441814	0.0106464	0.00673823	0.117328
cg03084702	-0.000778797	0.00993457	0.937676	-0.00589144	0.005611	0.29631	0.00371375	0.00808234	0.646901
cg03084704	0.0289617	0.0199421	0.149617	-0.026475	0.0112632	0.0207483	-0.0227915	0.0162241	0.163244
cg03084708	0.00728426	0.0078428	0.355283	-0.0010685	0.00442957	0.809889	-0.00415463	0.00638056	0.516481
cg03084710	-0.0182566	0.0205673	0.376901	0.0084675	0.0116163	0.467781	0.0169212	0.0167326	0.314378
cg03084724	0.00596602	0.00657688	0.366568	-0.00362419	0.00371459	0.331634	0.00182436	0.00535066	0.733863
cg03084747	-0.031355	0.0256593	0.224648	-0.0151378	0.0144922	0.298803	0.0255567	0.0208753	0.223791
cg03084808	0.0204436	0.0375522	0.587399	0.0026652	0.0212093	0.900257	-0.00849454	0.0305508	0.781563
cg03084819	0.000759697	0.0185436	0.967405	-0.0174272	0.0104733	0.0993142	0.00219612	0.0150863	0.884559
cg03084824	0.0112471	0.0357275	0.75358	0.00415619	0.0201787	0.837242	0.000833561	0.0290664	0.97718
cg03084838	-0.0223183	0.0182747	0.224916	0.00273268	0.0103215	0.791753	0.0174871	0.0148675	0.242368
cg03084901	0.00197439	0.00401115	0.623661	-0.00100198	0.00226548	0.65926	-0.00118058	0.0032633	0.7183
cg03084920	0.0195811	0.0326425	0.549981	-0.0186433	0.0184363	0.314399	-0.0178346	0.0265565	0.503438
cg03084949	-0.0115906	0.0332432	0.728092	-0.0115659	0.0187756	0.539317	-0.00265505	0.0270452	0.921997
cg03084995	0.0110223	0.0127348	0.388866	-0.004864	0.00719258	0.500474	0.00231849	0.0103605	0.823394
cg03085018	0.0165851	0.0168068	0.326167	-0.00965813	0.0094924	0.31144	-0.0112842	0.0136733	0.411221
cg03085084	0.0141813	0.0093941	0.134364	-0.00231671	0.00530574	0.663331	-0.010012	0.00764263	0.193253
cg03085088	0.000478734	0.0215752	0.982342	-0.00235978	0.0121856	0.846848	0.00643155	0.0175527	0.714846
cg03085106	-0.0113801	0.0300497	0.705723	0.00531051	0.0169719	0.755022	0.018474	0.0244472	0.45166
cg03085150	0.00245282	0.0168937	0.884857	-0.00262589	0.00954146	0.783736	-0.00582731	0.0137439	0.672501
cg03085155	0.00736578	0.0151927	0.628884	-0.00201488	0.00858077	0.814844	-0.0143007	0.0123601	0.250084
cg03085170	-0.0075586	0.015853	0.634571	-0.00626773	0.00895369	0.485576	0.0066467	0.0128973	0.607465
cg03085224	0.00245844	0.00345878	0.478907	-0.00206475	0.0019535	0.293133	-0.000841382	0.00281392	0.765568
cg03085262	0.0132244	0.0127551	0.302382	0.00212559	0.007204	0.768575	-0.00990678	0.010377	0.342084
cg03085275	-0.0182566	0.0362632	0.615779	-0.0177335	0.0204813	0.388694	-0.0143381	0.0295022	0.628051
cg03085299	0.0516895	0.0378259	0.174906	-0.029284	0.0213639	0.173593	-0.0449081	0.0307736	0.147678
cg03085312	0.00811332	0.018903	0.668714	-0.0157265	0.0106763	0.143949	-0.0115988	0.0153787	0.452529
cg03085335	0.0149759	0.0274291	0.586316	-0.0101057	0.0154919	0.515718	-0.00975891	0.0223152	0.66284
cg03085364	0.0223954	0.0307089	0.467569	0.00620407	0.0173442	0.721335	-0.00339985	0.0249834	0.892034
cg03085377	-0.0114313	0.029009	0.694394	0.00431391	0.0163841	0.792874	-0.00300968	0.0236005	0.898785
cg03085443	-0.00107858	0.0146291	0.941377	-0.00946339	0.00826245	0.254854	0.00590446	0.0119016	0.62093
cg03085491	-0.0347244	0.0132769	0.0103205	0.0163377	0.00749871	0.0317487	0.0204686	0.0108015	0.0610421
cg03085510	0.00980205	0.0144346	0.498698	0.00815431	0.00815262	0.319673	-0.0104271	0.0117434	0.376764
cg03085538	-0.0471405	0.0322528	0.147052	0.0159487	0.0182162	0.38343	0.0245094	0.0262395	0.352566
cg03085545	0.00829294	0.0150004	0.581627	-0.00456257	0.00847218	0.591428	-0.00247021	0.0122037	0.840013
cg03085549	0.0423179	0.0277722	0.130792	-0.0361092	0.0156856	0.023448	-0.0224361	0.0225942	0.323155
cg03085618	0.00425084	0.0107588	0.693624	-0.00477069	0.00607649	0.434285	1.86249e-05	0.00875286	0.998307
cg03085666	0.011914	0.00903762	0.190487	-0.000375459	0.0051044	0.941514	-0.00624775	0.00735262	0.397545
cg03085712	-0.0181179	0.0265661	0.496851	-0.00535898	0.0150044	0.72174	0.00954454	0.021613	0.659744
cg03085782	0.00413512	0.0116296	0.722929	0.00314267	0.00656837	0.633392	-0.00535765	0.00946138	0.572508
cg03085785	-0.0315032	0.0308446	0.309601	0.0282271	0.0174209	0.108381	0.0115905	0.0250938	0.645187
cg03085796	0.00146188	0.00249864	0.559845	-0.00225798	0.00141122	0.112813	-0.000207984	0.00203279	0.918716
cg03085797	0.0455804	0.0315356	0.151546	-0.0342308	0.0178112	0.0575262	-0.0371362	0.025656	0.150958
cg03085818	0.0184519	0.0179229	0.305772	-0.0125301	0.0101228	0.218741	-0.0171371	0.0145813	0.242729
cg03085846	0.0135952	0.0442892	0.759522	-0.0360086	0.0250143	0.153189	-0.0305766	0.0360317	0.398171
cg03085859	-0.000255801	0.0168769	0.987938	-0.00604819	0.00953202	0.527225	0.00202843	0.0137304	0.882857
cg03085930	-0.00656967	0.00906103	0.470151	-0.00175314	0.00511763	0.732657	0.00764008	0.00737166	0.30256
cg03085949	-0.00444366	0.0320063	0.889864	-0.00932153	0.018077	0.607255	0.00292747	0.0260389	0.910715
cg03086003	-0.022049	0.0144266	0.129646	0.00761572	0.0081481	0.35226	0.00651097	0.0117369	0.580334
cg03086006	-0.00795524	0.0121157	0.512973	-0.00234746	0.00684288	0.732294	0.00992765	0.00985679	0.316324
cg03086022	0.0196421	0.0151755	0.198593	-0.00959304	0.00857104	0.265774	-0.00687451	0.0123461	0.578923
cg03086028	-0.028426	0.0136372	0.0397202	0.0146012	0.00770223	0.0609447	0.0141394	0.0110946	0.205523
cg03086067	-0.0495971	0.0440018	0.262427	0.0127053	0.024852	0.610335	0.0318118	0.035798	0.376368
cg03086078	0.0330816	0.0337568	0.3295	-0.0257373	0.0190657	0.180149	-0.0100833	0.0274631	0.714292
cg03086097	-0.00553122	0.00775876	0.477602	0.00522315	0.00438211	0.236169	0.000125215	0.00631219	0.984214
cg03086235	-0.00219931	0.022233	0.921403	-0.00534711	0.0125571	0.67117	-0.00643681	0.0180878	0.722707
cg03086236	0.00547099	0.00270005	0.0454564	-0.00106477	0.00152498	0.486692	-0.00518165	0.00219665	0.0203138
cg03086300	-0.00826865	0.0393999	0.834209	-0.00445187	0.0222529	0.84185	-0.0104072	0.0320541	0.746119
cg03086360	-0.0138509	0.0391468	0.724234	0.0273022	0.02211	0.219844	0.0189997	0.0318482	0.552169
cg03086376	0.00301034	0.00409206	0.463699	-0.00192495	0.00231118	0.406933	-0.00210025	0.00332913	0.529594
cg03086379	0.0395643	0.0336511	0.242555	-0.0346193	0.019006	0.0715821	-0.0263368	0.0273771	0.338416
cg03086399	-0.0290695	0.0155675	0.0648453	-0.000389267	0.00879243	0.964777	0.0187154	0.012665	0.142689
cg03086515	-0.0140856	0.00878887	0.112227	0.00661119	0.00496391	0.185999	0.0088157	0.00715025	0.220554
cg03086563	0.00759944	0.0140271	0.589207	-0.00239128	0.00792242	0.763416	0.00223963	0.0114118	0.844817
cg03086663	-0.00852561	0.0161736	0.599293	0.00809994	0.00913477	0.377403	0.0147198	0.0131581	0.266009
cg03086707	-0.0266557	0.0206474	0.199743	-0.00610917	0.0116615	0.601549	0.00626835	0.0167978	0.709832
cg03086732	0.0491278	0.0177036	0.00661136	-0.024284	0.00999893	0.0169774	-0.042028	0.0144029	0.0043688
cg03086738	-0.00030152	0.0149315	0.98393	-0.00317575	0.00843323	0.707303	0.0129406	0.0121476	0.289367
cg03086781	0.00544549	0.0188235	0.772969	-0.00466268	0.0106314	0.661935	-0.0168674	0.015314	0.273404
cg03086857	-0.0127763	0.0151176	0.400098	0.0115674	0.00853835	0.178611	0.0095685	0.012299	0.43845
cg03086893	-0.00675537	0.00716151	0.347854	-0.000254682	0.00404479	0.949922	0.00340829	0.0058263	0.559904
cg03086899	-0.0152636	0.0267238	0.569199	0.0218521	0.0150935	0.150868	0.00673973	0.0217413	0.757222
cg03086954	-0.00297419	0.0119175	0.803446	-0.0101177	0.00673093	0.136011	0.0047865	0.00969553	0.622636
cg03087010	0.0234975	0.0344356	0.49662	-0.00243674	0.0194491	0.900552	-0.0100085	0.0280153	0.721673
cg03087142	0.00845375	0.00602034	0.163421	-0.00132783	0.00340026	0.697008	-0.00508956	0.00489789	0.3013
cg03087198	-0.00350546	0.00383837	0.363344	0.00105792	0.0021679	0.626645	0.00180933	0.00312274	0.563645
cg03087203	-0.00943736	0.0410875	0.818812	0.0168608	0.023206	0.469222	0.00108072	0.033427	0.974274
cg03087247	0.000271674	0.027582	0.992161	0.00301853	0.0155782	0.84676	-0.00445138	0.0224395	0.843165
cg03087299	-0.023923	0.030053	0.427941	0.00937332	0.0169738	0.582053	0.0200438	0.0244498	0.414325
cg03087334	0.00260622	0.0037253	0.485834	0.000760308	0.00210403	0.71861	-0.000505545	0.00303074	0.867867
cg03087344	-0.00397077	0.0143583	0.782709	0.0011372	0.00810949	0.888766	0.000569838	0.0116813	0.961192
cg03087366	0.00547469	0.0542726	0.919857	0.00964754	0.0306529	0.753632	-0.0065466	0.0441538	0.882436
cg03087372	0.00274635	0.0244564	0.910819	-0.0111085	0.0138128	0.42322	-0.00803681	0.0198967	0.687146
cg03087462	0.00231067	0.0117209	0.844126	-0.0099371	0.00661994	0.136548	0.000830815	0.00953566	0.930748
cg03087507	0.00481634	0.00494107	0.33208	0.00311292	0.00279069	0.267379	-0.00359367	0.00401984	0.373521
cg03087556	0.00179146	0.00893176	0.841449	0.00212273	0.00504462	0.674829	-0.00389145	0.0072665	0.593495
cg03087600	0.00532507	0.0190077	0.77995	0.00270311	0.0107355	0.801728	-0.00593362	0.0154638	0.702025
cg03087607	-0.000314176	0.00617149	0.959503	-0.00202139	0.00348563	0.563298	0.00163644	0.00502086	0.745173
cg03087610	0.0080649	0.0100621	0.424776	-0.000854527	0.00568305	0.880786	-0.00944136	0.00818613	0.251578
cg03087622	0.00879203	0.0189398	0.643527	-0.00826429	0.0106971	0.441634	0.00605957	0.0154086	0.694982
cg03087738	0.0188503	0.0191226	0.326679	0.0120454	0.0108004	0.267459	-0.0087752	0.0155574	0.574006
cg03087846	0.0198183	0.0284439	0.487608	-0.00610873	0.016065	0.704582	-0.0125481	0.0231407	0.588876
cg03087852	0.00326389	0.00292619	0.267405	-0.00174993	0.0016527	0.292278	-0.0044086	0.00238062	0.0670553
cg03087855	-0.00254257	0.00813229	0.75521	-0.000378361	0.00459308	0.934516	0.00546776	0.00661608	0.410565
cg03087860	-0.0172457	0.0106138	0.107409	-0.00250262	0.00599464	0.677243	0.00414764	0.00863496	0.632062
cg03087880	0.023398	0.0294955	0.429535	0.0161838	0.0166589	0.333701	-0.0129683	0.0239963	0.590126
cg03087897	-0.000875312	0.0431909	0.983872	-0.0134145	0.024394	0.583633	-0.0164882	0.0351383	0.639942
cg03087937	-0.024201	0.0131699	0.0691515	0.0057247	0.0074383	0.443374	0.00314992	0.0107145	0.769389
cg03087945	0.00349407	0.0273548	0.898623	0.0104485	0.0154498	0.500451	-0.000361023	0.0222546	0.98709
cg03087977	0.0234048	0.0103982	0.0266288	-0.0035993	0.00587284	0.541381	-0.0127974	0.0084595	0.133554
cg03088047	0.0190859	0.0478758	0.691016	0.0170478	0.0270401	0.529858	0.00180942	0.0389497	0.963042
cg03088073	-0.015004	0.0104663	0.154882	0.00319605	0.00591129	0.589963	0.00535789	0.0085149	0.530658
cg03088106	-0.0174929	0.0120831	0.150887	0.00338808	0.00682447	0.620681	0.0167822	0.00983028	0.0909518
cg03088164	-0.0170928	0.012453	0.173016	0.00212389	0.00703341	0.763314	0.0100931	0.0101312	0.321589
cg03088219	0.0303981	0.0880527	0.730664	0.0218615	0.0497317	0.661203	-0.0187001	0.0716359	0.794606
cg03088328	0.0008529	0.0118143	0.942596	0.00491232	0.00667266	0.463376	0.0023062	0.0096116	0.810879
cg03088332	0.00837903	0.0090698	0.35784	-0.000321021	0.00512258	0.950159	-0.00410899	0.0073788	0.57889
cg03088413	0.00649634	0.00893754	0.469045	-0.0017388	0.00504788	0.731237	-0.0071481	0.0072712	0.327994
cg03088446	-0.0177468	0.0222202	0.426407	-0.00440505	0.0125499	0.726338	0.027152	0.0180774	0.136315
cg03088458	0.00847021	0.0161714	0.601615	0.000498942	0.00913351	0.956546	-0.000259363	0.0131563	0.984312
cg03088473	-0.00102922	0.0048828	0.833493	-0.00151908	0.00275778	0.583001	3.4148e-05	0.00397243	0.993159
cg03088525	0.00956677	0.00979556	0.33115	-0.0117093	0.00553249	0.0368385	-0.00620445	0.00796925	0.438121
cg03088570	0.00895366	0.0165118	0.58887	-0.00973451	0.00932576	0.299132	-0.00163086	0.0134332	0.903619
cg03088599	0.00400091	0.0137793	0.772156	-0.00519482	0.00778248	0.506021	-0.000717858	0.0112102	0.949072
cg03088616	0.0226776	0.0117181	0.0558415	-0.0195037	0.00661835	0.00401111	-0.00583625	0.00953337	0.541829
cg03088690	-0.0187184	0.0111053	0.0950678	0.00528925	0.00627224	0.401126	0.0161602	0.00903483	0.0767597
cg03088705	0.0146716	0.0274735	0.594533	-0.00773576	0.0155169	0.619222	-0.0221066	0.0223513	0.325073
cg03088725	-0.0288043	0.0264066	0.278036	0.0258721	0.0149143	0.0859358	0.0028344	0.0214833	0.895306
cg03088741	0.0150982	0.0254737	0.554747	-0.00563126	0.0143874	0.69635	-0.0155092	0.0207243	0.456035
cg03088756	-0.00668868	0.0188076	0.722877	-0.00963148	0.0106224	0.366784	0.0117905	0.0153011	0.442815
cg03088794	-0.0106552	0.0147981	0.473213	0.000750236	0.00835789	0.928658	0.0122927	0.0120391	0.309737
cg03088873	-0.000854666	0.0174789	0.961101	-0.000987938	0.00987199	0.920489	0.0116768	0.0142201	0.413555
cg03088878	-0.00191861	0.00579044	0.741094	-0.000317548	0.00327041	0.922847	0.00170761	0.00471085	0.71777
cg03088913	-0.0499328	0.0267394	0.0648357	0.0265994	0.0151023	0.081309	0.0304194	0.021754	0.165169
cg03088955	-0.000210756	0.00704795	0.976205	0.00109348	0.00398065	0.784125	-0.0014212	0.00573391	0.804762
cg03088990	-0.00231866	0.00668791	0.729564	-0.00234969	0.0037773	0.53535	-0.00203162	0.005441	0.709664
cg03089016	0.0101269	0.0186346	0.588059	-0.0239421	0.0105248	0.0250949	0.00512724	0.0151603	0.735935
cg03089032	0.086913	0.0486033	0.0768321	-0.00846439	0.0274509	0.758473	-0.0663034	0.0395415	0.0967684
cg03089056	0.0131969	0.0244169	0.59009	-0.00454894	0.0137905	0.74221	-0.00131628	0.0198645	0.947304
cg03089177	-0.0234784	0.0383007	0.541296	-0.0126886	0.021632	0.558844	-0.00335966	0.0311598	0.914359
cg03089244	-0.00193355	0.0026117	0.460862	0.00148763	0.00147508	0.315694	0.0013515	0.00212477	0.526215
cg03089262	-0.0148303	0.0334637	0.658616	-0.00353194	0.0189001	0.852146	0.00459965	0.0272246	0.866183
cg03089370	0.00342419	0.0139389	0.806462	0.00535702	0.00787264	0.497818	-0.0160055	0.0113401	0.161292
cg03089468	-0.0216818	0.0147507	0.144795	0.0198402	0.0083311	0.0191761	0.00541683	0.0120005	0.65271
cg03089475	-0.00590505	0.0225299	0.793796	-0.00273803	0.0127248	0.830079	-0.00144366	0.0183294	0.937382
cg03089483	-0.000272156	0.0312257	0.993064	-0.0140278	0.0176361	0.428303	-0.00643024	0.0254039	0.800706
cg03089512	-0.00573481	0.0266934	0.830338	0.00192702	0.0150763	0.898555	0.0055661	0.0217166	0.798251
cg03089575	0.00982447	0.012767	0.443435	-8.25352e-06	0.00721074	0.999089	-0.0157376	0.0103867	0.132948
cg03089589	-0.00468752	0.00843939	0.579864	0.00510899	0.00476653	0.286422	-0.00145869	0.00686593	0.832194
cg03089598	0.0162715	0.0110489	0.144041	-0.00524591	0.00624034	0.402593	-0.0112236	0.00898887	0.214783
cg03089650	-0.00214453	0.00390262	0.583905	-0.0019039	0.00220418	0.389824	0.00304174	0.003175	0.340406
cg03089651	-0.0220616	0.035279	0.533197	-0.00146387	0.0199254	0.941584	0.0035901	0.0287014	0.900713
cg03089686	0.00837987	0.0395864	0.832792	-0.0102665	0.0223582	0.64712	0.0073234	0.0322058	0.820591
cg03089717	0.00268881	0.00707876	0.704885	-0.00153886	0.00399805	0.701144	-0.00184593	0.00575898	0.749248
cg03089752	0.0316785	0.0214208	0.142382	-0.00525414	0.0120983	0.665035	-0.0178628	0.017427	0.307883
cg03089778	0.00401814	0.0505043	0.936749	0.0139203	0.0285246	0.626633	0.0013677	0.0410881	0.973513
cg03089864	0.00787634	0.00865495	0.365035	-0.000813766	0.00488827	0.868128	-0.000247054	0.00704129	0.972082
cg03089865	-0.0255689	0.0158325	0.109534	0.0114224	0.00894212	0.20449	0.0197859	0.0128806	0.127738
cg03089869	0.00267551	0.0037995	0.482994	-0.00200188	0.00214594	0.353182	0.000753666	0.00309111	0.807882
cg03089870	0.0518919	0.0220362	0.0205242	-0.0277567	0.012446	0.0280171	-0.0327715	0.0179277	0.0705953
cg03089878	0.00813614	0.00491287	0.100903	-0.00113003	0.00277477	0.684712	-0.00756752	0.0039969	0.0612616
cg03089923	-0.0139636	0.00931077	0.136901	0.00754598	0.00525868	0.154483	0.00538817	0.00757484	0.478573
cg03089994	0.020211	0.0177667	0.258072	0.00536055	0.0100346	0.594406	-0.0111866	0.0144542	0.440832
cg03090059	0.0179483	0.0318034	0.573803	-0.034076	0.0179624	0.0607619	-0.0189061	0.0258738	0.466704
cg03090145	-0.00185234	0.0111131	0.867964	0.0145342	0.0062766	0.022664	0.00112975	0.0090411	0.900813
cg03090204	0.0150576	0.00671048	0.0270891	-0.00198653	0.00379005	0.601361	-0.010794	0.00545936	0.0508339
cg03090254	0.0135128	0.0207001	0.51542	-0.0234321	0.0116913	0.0478045	0.00452949	0.0168407	0.788525
cg03090276	0.000639738	0.010032	0.949283	-0.00172482	0.00566603	0.761458	-0.00133773	0.00816161	0.870143
cg03090278	-0.000357758	0.00647932	0.956079	-0.00120683	0.00365949	0.74227	0.00101467	0.0052713	0.847757
cg03090284	-0.00360587	0.0134816	0.789673	0.00231534	0.00761436	0.761715	0.00211994	0.0109681	0.847137
cg03090301	0.0598382	0.0446187	0.182987	-0.0219289	0.0252004	0.386328	-0.0375229	0.0362998	0.303823
cg03090351	0.0033613	0.00359522	0.352119	-0.00529002	0.00203056	0.0106121	-0.000577169	0.00292492	0.843979
cg03090436	0.0272627	0.0242708	0.264066	-0.00594233	0.013708	0.66561	-0.0279916	0.0197457	0.159478
cg03090448	0.0168815	0.0124744	0.179076	-0.00402187	0.00704549	0.569412	-0.0147357	0.0101486	0.149699
cg03090449	0.00643004	0.0154819	0.678812	0.0019786	0.00874412	0.821457	-0.0078193	0.0125954	0.53617
cg03090513	-0.000947	0.00356766	0.791228	-0.000984767	0.002015	0.626133	0.0004582	0.00290249	0.874888
cg03090524	-0.0281159	0.0204051	0.171377	0.00797917	0.0115247	0.490353	0.0175223	0.0166007	0.293785
cg03090572	0.0781284	0.0262969	0.00373358	-0.0422052	0.0148524	0.0054604	-0.0599122	0.021394	0.00614871
cg03090621	-0.0250327	0.0199494	0.212531	0.00618451	0.0112673	0.58433	0.0147338	0.01623	0.366201
cg03090669	-0.0414854	0.0191224	0.0324656	0.0180481	0.0108003	0.0978962	0.0221386	0.0155572	0.157898
cg03090694	-0.00517913	0.0123592	0.676096	0.00649477	0.00698042	0.354437	-0.00697839	0.0100549	0.489307
cg03090734	-0.00274451	0.0384719	0.943274	-0.0124521	0.0217287	0.567909	-0.0122925	0.0312991	0.695362
cg03090803	-0.00207946	0.0077548	0.789147	0.00658549	0.00437987	0.135906	-0.00120208	0.00630897	0.849284
cg03090806	0.0161221	0.0165181	0.331453	0.0196332	0.00932933	0.0378967	-0.0109482	0.0134384	0.417224
cg03090828	-0.00906608	0.0241305	0.707944	-0.00596568	0.0136288	0.662548	0.0116586	0.0196315	0.553968
cg03090869	-0.0131044	0.0350742	0.709494	-0.00469997	0.0198097	0.812954	-0.00341784	0.0285348	0.904904
cg03090889	-0.0243678	0.0210665	0.250203	6.95311e-05	0.0118983	0.995349	0.0172413	0.0171388	0.316902
cg03090940	-0.00296129	0.0166444	0.859157	0.000499973	0.0094007	0.957693	-0.00404053	0.0135412	0.766039
cg03090969	0.029163	0.0437894	0.506987	0.00138621	0.024732	0.955417	-0.00485246	0.0356252	0.891936
cg03090980	-0.0122612	0.00948393	0.199106	0.00530863	0.00535648	0.324094	0.0130915	0.00771572	0.0929223
cg03090982	-0.00679238	0.00906376	0.455411	0.00249092	0.00511917	0.627638	0.00975173	0.00737388	0.18909
cg03091010	0.00987743	0.00505849	0.0537146	-0.00229673	0.00285701	0.423405	-0.00593744	0.00411537	0.15228
cg03091060	-0.00558194	0.0143986	0.699099	0.00831665	0.00813224	0.308979	0.00284679	0.0117141	0.808495
cg03091070	-0.0166318	0.0188878	0.380712	0.00972488	0.0106677	0.364208	0.0206466	0.0153663	0.182171
cg03091108	-0.0215797	0.0128222	0.0955584	0.0113718	0.0072419	0.119575	0.0133162	0.0104316	0.204786
cg03091142	-0.0294998	0.0121833	0.017303	0.016501	0.00688104	0.0183769	0.0148758	0.00991177	0.136616
cg03091178	0.00547989	0.01832	0.765481	0.00286129	0.010347	0.782721	-0.0104232	0.0149043	0.485998
cg03091331	0.00483122	0.011402	0.6727	-0.00544607	0.00643978	0.399785	0.000465959	0.00927615	0.96004
cg03091337	0.00174963	0.00495681	0.724866	0.001132	0.00279959	0.686839	-0.00097565	0.00403265	0.809334
cg03091367	0.009455	0.0124759	0.450354	0.0034527	0.00704635	0.62523	-0.0126489	0.0101499	0.215656
cg03091374	0.000676105	0.0298129	0.981953	-0.0194682	0.0168382	0.250414	-0.00619105	0.0242545	0.799062
cg03091390	0.00292255	0.00320421	0.363956	-0.00265326	0.00180972	0.145819	-0.000165186	0.00260681	0.949603
cg03091413	0.0739852	0.0422778	0.0832525	-0.0343836	0.0238783	0.153068	-0.0326652	0.0343954	0.344603
cg03091512	-7.81112e-06	0.00307036	0.997975	-0.000222554	0.00173413	0.898144	1.59651e-05	0.00249791	0.994913
cg03091551	-0.00973628	0.00977118	0.321496	1.70254e-05	0.00551872	0.997545	0.0151884	0.00794941	0.0589749
cg03091585	0.00130969	0.0153267	0.932077	0.00652826	0.00865645	0.452568	0.00136314	0.0124691	0.913172
cg03091589	-6.22665e-05	0.00407455	0.987838	0.000355899	0.00230129	0.877414	0.0032448	0.00331488	0.330059
cg03091590	0.000648867	0.00769979	0.933013	0.00142064	0.00434881	0.744611	-0.0027108	0.00626422	0.666152
cg03091616	0.00850653	0.0075795	0.264474	-0.00182244	0.00428086	0.671247	-0.00350984	0.00616635	0.570528
cg03091668	0.0219452	0.0266947	0.413027	-0.0074008	0.0150771	0.624619	-0.0173504	0.0217177	0.426277
cg03091738	0.000802471	0.00257913	0.756355	-0.00197511	0.00145668	0.178248	-0.00036851	0.00209827	0.86095
cg03091751	0.00666788	0.00515952	0.199276	-0.00393641	0.00291407	0.179861	-0.00156019	0.00419756	0.710926
cg03091752	0.0138119	0.00873729	0.117147	-0.00769002	0.00493478	0.122379	-0.00854657	0.00710828	0.232129
cg03091769	-0.0318752	0.00872168	0.000416043	0.00674897	0.00492596	0.173793	0.025815	0.00709558	0.000440252
cg03091776	0.0120396	0.00830197	0.150194	-0.00400761	0.00468891	0.394803	-0.00610459	0.00675412	0.368301
cg03091829	0.00408985	0.00408129	0.318764	0.000616273	0.00230509	0.789759	-0.00195198	0.00332036	0.557964
cg03091851	0.0041538	0.0129482	0.749044	0.00382957	0.00731308	0.601697	-0.0035034	0.0105341	0.740164
cg03091918	0.0210661	0.0227289	0.356284	-0.0228812	0.0128372	0.0777778	-0.00122533	0.0184912	0.947301
cg03091982	-0.0301247	0.0259643	0.248772	-0.00437584	0.0146645	0.766032	0.0233857	0.0211234	0.270962
cg03092019	0.0096353	0.00933905	0.304742	0.00210796	0.00527465	0.690291	-0.00204477	0.00759785	0.788399
cg03092029	-0.0309622	0.0192929	0.111746	-0.00114675	0.0108966	0.916401	0.0310446	0.0156959	0.0507505
cg03092191	0.00381315	0.00455942	0.405008	0.000127926	0.00257514	0.960481	0.000210842	0.00370935	0.954788
cg03092252	-0.00201918	0.00950439	0.8322	-0.00104636	0.00536803	0.845855	0.0031905	0.00773236	0.680789
cg03092271	0.0136567	0.0309857	0.660371	0.0111485	0.0175006	0.525586	-0.0112334	0.0252086	0.656857
cg03092307	-0.0169156	0.0282949	0.55133	-0.00623909	0.0159808	0.69708	0.00919592	0.0230195	0.690406
cg03092343	-0.0493753	0.0292718	0.0948254	0.022559	0.0165326	0.175529	0.0326536	0.0238143	0.173451
cg03092367	-0.00235533	0.0140271	0.866998	0.00707811	0.00792245	0.373819	-0.00502963	0.0114119	0.660374
cg03092390	-0.00810742	0.017079	0.636056	0.000861839	0.00964614	0.92899	0.0128448	0.0138947	0.357529
cg03092399	-0.00716863	0.0416262	0.863624	-0.0101552	0.0235103	0.666728	-0.0110034	0.0338652	0.745936
cg03092447	-0.0405117	0.0206649	0.052787	0.0170516	0.0116714	0.147223	0.0179077	0.0168121	0.289418
cg03092453	-0.00151319	0.00916232	0.869163	-0.00417386	0.00517484	0.421868	0.00494937	0.00745407	0.508261
cg03092482	-0.00700811	0.0499367	0.88868	0.0136018	0.028204	0.630692	0.0072544	0.0406264	0.858649
cg03092494	-0.0171463	0.0172511	0.322707	-0.00153838	0.00974335	0.874869	0.00402092	0.0140348	0.775102
cg03092543	0.0141271	0.0240626	0.558489	-0.00609259	0.0135904	0.654927	-0.0197847	0.0195763	0.314674
cg03092548	-9.03087e-05	0.00289509	0.975178	-0.000433709	0.00163513	0.791379	-0.0019369	0.00235532	0.412873
cg03092550	0.00423341	0.00739063	0.568087	0.00069896	0.00417419	0.867363	-0.003083	0.0060127	0.609281
cg03092551	0.0077495	0.0373484	0.836056	-0.0325443	0.0210942	0.1261	-0.0168483	0.030385	0.580505
cg03092603	-9.49735e-05	0.00358433	0.978915	0.000849677	0.00202441	0.675612	-0.00325359	0.00291606	0.267257
cg03092609	0.0160211	0.0129933	0.220515	-0.00825702	0.00733856	0.263271	-0.00231631	0.0105708	0.827009
cg03092615	0.0018429	0.0112691	0.870433	0.00350651	0.00636472	0.582936	-0.00298891	0.00916803	0.745109
cg03092631	-0.0308359	0.0125944	0.0161278	0.0185751	0.00711328	0.010436	0.0147384	0.0102463	0.153502
cg03092680	-0.00835139	0.0278919	0.765254	0.00553839	0.0157532	0.725914	0.00692466	0.0226917	0.760889
cg03092710	-0.00896556	0.00671498	0.184918	0.00555483	0.00379259	0.146216	0.00772376	0.00546302	0.160582
cg03092772	0.0119527	0.0108255	0.272243	-0.00378001	0.00611419	0.537855	-0.0101846	0.00880716	0.250329
cg03092783	0.00471103	0.026935	0.861516	-0.0147686	0.0152127	0.334036	0.00121397	0.0219131	0.955933
cg03092796	-0.00476861	0.00823131	0.563699	0.00268507	0.00464901	0.564888	-0.00288205	0.00669664	0.66787
cg03092803	-0.0418307	0.0245056	0.0909914	0.0116573	0.0138407	0.401699	0.018887	0.0199367	0.345792
cg03092825	-0.0530072	0.0337797	0.119824	0.0466444	0.0190786	0.0162768	0.035743	0.0274817	0.196442
cg03092918	0.00126621	0.00335934	0.707045	0.00129835	0.00189734	0.495401	-0.00109277	0.00273301	0.690145
cg03092975	-0.0174609	0.0126787	0.171592	0.0123459	0.00716085	0.087845	0.00453007	0.0103148	0.661497
cg03093076	0.000276653	0.00227688	0.903539	-3.65337e-05	0.00128597	0.977393	-0.00080847	0.00185237	0.663469
cg03093194	0.0183594	0.010549	0.0849273	-0.00392379	0.00595801	0.511714	-0.0157477	0.00858218	0.0695496
cg03093229	-0.00446254	0.00850191	0.600848	0.00710162	0.00480184	0.142364	0.00060383	0.00691679	0.930612
cg03093230	0.000167152	0.0224279	0.994069	0.00439704	0.0126672	0.729245	0.0131462	0.0182464	0.472942
cg03093276	0.0087115	0.00767582	0.259174	-0.00518821	0.00433527	0.234294	-0.00789868	0.00624472	0.208922
cg03093345	-0.00750557	0.0365186	0.837587	-0.0131368	0.0206255	0.525662	-0.00513348	0.02971	0.863176
cg03093385	-0.00410114	0.00340919	0.231887	0.00208854	0.00192549	0.280727	0.00197315	0.00277357	0.47852
cg03093391	-0.00167877	0.0327054	0.959167	-0.0231821	0.0184719	0.212466	0.00901424	0.0266077	0.735498
cg03093398	0.00596987	0.00346547	0.0881017	-0.00179814	0.00195728	0.360511	-0.00491095	0.00281936	0.0846687
cg03093402	0.00393767	0.012905	0.760917	-0.00429092	0.00728869	0.557411	0.00162406	0.010499	0.877386
cg03093525	-0.00104139	0.0419862	0.980262	-0.0194911	0.0237136	0.413108	-0.015318	0.0341582	0.654822
cg03093541	-0.00600927	0.0190624	0.753248	0.00721626	0.0107663	0.504267	-0.00592959	0.0155083	0.70303
cg03093689	0.00112012	0.0110226	0.919266	0.00420871	0.00622553	0.500607	-0.00645014	0.00896753	0.473682
cg03093695	0.00246059	0.00402674	0.542574	-0.0016224	0.00227429	0.477315	-0.00161001	0.00327598	0.624201
cg03093735	0.00636466	0.0170358	0.709505	-0.0011484	0.00962174	0.905239	0.0129625	0.0138596	0.351945
cg03093786	0.003847	0.0149314	0.797221	-0.00501957	0.00843319	0.553071	-0.00661977	0.0121476	0.587028
cg03093801	0.0178671	0.0407438	0.661972	-0.0273268	0.0230119	0.237898	-0.0155897	0.0331474	0.639175
cg03093806	0.002505	0.00359488	0.487563	-0.000752695	0.00203037	0.711648	0.000177948	0.00292464	0.951607
cg03093831	0.0159367	0.0284409	0.576524	-0.0119225	0.0160633	0.459731	0.00155707	0.0231383	0.946485
cg03093838	0.00165946	0.0146518	0.910056	-0.00443433	0.00827526	0.593273	0.0120077	0.0119201	0.316245
cg03093897	0.000772748	0.00930821	0.934007	-0.000957531	0.00525723	0.855852	-0.000763724	0.00757275	0.919874
cg03093944	-0.00994821	0.0121417	0.414578	0.00385862	0.00685756	0.574937	0.00958915	0.00987794	0.334056
cg03093949	0.00939653	0.0122275	0.444051	0.00106478	0.00690601	0.877783	-0.0059932	0.00994773	0.548253
cg03093995	0.011417	0.00688248	0.100343	-0.00159237	0.00388719	0.68296	-0.00634927	0.00559929	0.259585
cg03094121	-0.058237	0.0348836	0.0982166	0.02554	0.0197021	0.197914	0.0337867	0.0283798	0.236718
cg03094134	-0.00948388	0.0110085	0.391061	0.00856761	0.00621752	0.171348	0.00354858	0.008956	0.692801
cg03094226	0.00349303	0.0135678	0.797371	-0.00226334	0.00766302	0.768345	0.00327908	0.0110382	0.767043
cg03094242	0.015963	0.0200451	0.427752	-0.00418744	0.0113214	0.712277	-0.0142744	0.0163078	0.383547
cg03094256	0.0100962	0.0085854	0.242455	0.00207157	0.004849	0.670159	-0.0120914	0.00698471	0.0865773
cg03094285	0.000377516	0.00506484	0.940735	0.00365192	0.0028606	0.20475	-0.00341808	0.00412054	0.408825
cg03094323	0.00466477	0.0217967	0.830982	0.000814086	0.0123107	0.94741	-0.00473025	0.0177329	0.790222
cg03094377	0.013439	0.0105155	0.204262	-0.00373705	0.00593909	0.530663	-0.00414101	0.00855494	0.629431
cg03094405	0.0157868	0.0387131	0.684317	0.000664203	0.021865	0.975828	-0.00119566	0.0314953	0.969794
cg03094410	0.00685674	0.0057128	0.232939	-0.00513481	0.00322656	0.114736	-0.00524752	0.00464769	0.261628
cg03094428	0.0331725	0.021844	0.13208	-0.0171033	0.0123374	0.168802	-0.0271184	0.0177713	0.13024
cg03094429	-0.0215731	0.0173873	0.217666	0.0120073	0.00982029	0.224372	0.024504	0.0141456	0.086372
cg03094443	-0.0687195	0.0559813	0.222559	0.0438157	0.031618	0.168958	0.0294432	0.045544	0.51948
cg03094474	0.00182967	0.0155061	0.906312	-0.0165881	0.00875779	0.0611605	0.00611904	0.0126151	0.628719
cg03094481	0.00522691	0.00761739	0.494219	-5.21495e-05	0.00430227	0.990353	-0.00204705	0.00619718	0.741864
cg03094517	0.00440231	0.00559418	0.433213	-0.00307058	0.00315957	0.333524	-0.00275662	0.00455118	0.546118
cg03094519	0.0116645	0.0077511	0.135572	-0.005585	0.00437779	0.205056	-0.00787497	0.00630596	0.214708
cg03094555	0.0119319	0.0393986	0.762646	0.00655245	0.0222521	0.769026	0.00743233	0.032053	0.817118
cg03094559	0.00922419	0.0166537	0.580921	0.0041165	0.00940593	0.662604	-0.013352	0.0135487	0.326817
cg03094620	0.0343012	0.0225951	0.132213	-0.00894239	0.0127616	0.485135	-0.0280286	0.0183824	0.130542
cg03094624	0.00614791	0.00996701	0.53878	0.0022238	0.00562932	0.693673	-0.00434554	0.00810873	0.593236
cg03094675	0.00748825	0.0151654	0.622573	0.00582046	0.00856536	0.498401	0.000884664	0.0123379	0.942985
cg03094721	0.0060553	0.0113683	0.595482	0.000208393	0.00642074	0.974174	0.00141983	0.00924873	0.878306
cg03094728	0.0659351	0.035388	0.0654281	-0.0238397	0.019987	0.235843	-0.0349121	0.0287902	0.228183
cg03094787	0.00605914	0.0119407	0.612988	0.00335684	0.00674403	0.619776	-0.0154713	0.00971441	0.114469
cg03094796	0.0170801	0.0390327	0.66265	0.00720463	0.0220455	0.744511	-0.0247368	0.0317554	0.437868
cg03094855	-0.00191366	0.00265626	0.472974	-0.00145984	0.00150024	0.332914	0.00360747	0.00216102	0.0982422
cg03094912	0.00145026	0.0220828	0.947771	-0.0158953	0.0124722	0.205515	0.0177684	0.0179656	0.325088
cg03094935	-0.00468251	0.00271736	0.0880094	0.00210893	0.00153475	0.17254	0.00367346	0.00221073	0.0997786
cg03094955	0.00719665	0.00742568	0.334852	-0.00107484	0.00419399	0.798272	-0.00513553	0.00604121	0.397351
cg03094966	0.00803185	0.0125277	0.522936	0.00585204	0.00707558	0.410204	-0.00223961	0.010192	0.826529
cg03094990	-0.0265548	0.025859	0.306992	0.0268749	0.014605	0.0687778	0.00857343	0.0210377	0.68451
cg03095028	0.00408255	0.0251198	0.871228	0.0150138	0.0141875	0.292549	-0.0258047	0.0204364	0.209699
cg03095055	-0.0323656	0.0312774	0.303312	0.0391818	0.0176653	0.0288638	0.031285	0.0254459	0.221839
cg03095087	-0.00200207	0.0221923	0.928301	-0.00181364	0.0125341	0.885248	0.00423919	0.0180547	0.814856
cg03095103	-0.00283859	0.0143774	0.843897	0.00297045	0.00812029	0.715298	0.00316773	0.0116968	0.7871
cg03095118	-0.00311813	0.016292	0.848616	-0.00895316	0.00920165	0.332951	0.00910419	0.0132545	0.493783
cg03095188	-0.0272433	0.0167556	0.107177	0.0157363	0.00946346	0.0995379	0.000955116	0.0136316	0.944284
cg03095205	-0.00564514	0.0157796	0.7213	0.000229612	0.00891225	0.979498	0.00919127	0.0128376	0.475716
cg03095244	0.00362075	0.0155624	0.81651	0.00382379	0.00878957	0.664492	-0.00360064	0.0126609	0.776711
cg03095255	0.0113147	0.0231436	0.626013	-0.00384963	0.0130714	0.768993	-0.000380818	0.0188287	0.983905
cg03095288	0.0474059	0.0188452	0.0135109	-0.00962964	0.0106437	0.367829	-0.032378	0.0153317	0.0372435
cg03095319	-0.00882111	0.0483912	0.855734	-0.0218409	0.0273311	0.426153	-0.00751623	0.039369	0.848985
cg03095321	-0.00207055	0.0185187	0.911204	-0.0103293	0.0104593	0.325794	-0.00305214	0.015066	0.83988
cg03095344	-0.00409307	0.0215781	0.849948	-0.00966192	0.0121872	0.429815	-0.00571066	0.017555	0.745647
cg03095358	-0.0212947	0.0242857	0.382716	0.00252646	0.0137164	0.854243	0.0127207	0.0197578	0.521187
cg03095364	-0.00445637	0.0223165	0.842137	0.00697493	0.0126042	0.581264	0.0118485	0.0181557	0.51554
cg03095365	0.00374185	0.00437316	0.394284	-0.00266875	0.00246994	0.282574	-0.00408741	0.00355781	0.253412
cg03095379	0.00127192	0.0050973	0.803475	-0.0030921	0.00287893	0.285441	-0.00077695	0.00414695	0.85177
cg03095413	0.0227422	0.0335288	0.499187	-0.0250382	0.0189369	0.189183	-0.0150059	0.0272776	0.583491
cg03095482	0.00336647	0.0143709	0.815274	0.00115653	0.0081166	0.886986	-0.0106523	0.0116915	0.364471
cg03095503	-0.00876473	0.0467432	0.85165	-0.0115848	0.0264003	0.661762	-0.0160555	0.0380282	0.673805
cg03095527	-0.00793603	0.0122171	0.517479	0.0101557	0.00690014	0.144275	0.00744411	0.00993927	0.455676
cg03095533	0.0036298	0.004654	0.437311	-0.000935589	0.00262856	0.722656	-0.00258342	0.00378629	0.496654
cg03095548	0.00363789	0.0187952	0.846926	-0.00367226	0.0106154	0.730132	-0.0010608	0.015291	0.944833
cg03095562	0.00232562	0.017082	0.891986	0.00384269	0.00964784	0.691279	0.00175424	0.0138972	0.899809
cg03095575	-0.00688152	0.0188945	0.716488	0.00193237	0.0106715	0.856681	0.00120499	0.0153718	0.937678
cg03095607	0.0162947	0.0154606	0.294496	-0.00171163	0.00873207	0.845003	-0.0184542	0.0125781	0.145532
cg03095612	0.00401634	0.0133298	0.76382	-0.0120107	0.00752862	0.113857	-0.00325264	0.0108446	0.764863
cg03095636	-0.00540162	0.027283	0.843467	0.0128216	0.0154093	0.407394	-0.0195351	0.0221963	0.380954
cg03095642	-0.00760674	0.0371354	0.838124	-0.00761611	0.0209739	0.717295	-0.00731116	0.0302118	0.809288
cg03095697	-0.0263437	0.0254004	0.302223	0.0133238	0.014346	0.355302	0.0199062	0.0206646	0.337768
cg03095758	-0.00350813	0.00959508	0.715439	0.00460272	0.00541926	0.39777	-0.00792306	0.00780615	0.312616
cg03095773	-0.00412486	0.0274005	0.880648	0.0174144	0.0154757	0.263222	0.0240713	0.0222919	0.282872
cg03095778	0.00277561	0.0089737	0.757747	0.00228068	0.0050683	0.653713	-0.00401098	0.00730061	0.583978
cg03095800	0.00339276	0.0182421	0.852841	-0.00048024	0.0103031	0.962918	-0.00467747	0.014841	0.753301
cg03095814	0.00885073	0.0102526	0.390098	0.00160771	0.00579061	0.781872	-0.00614206	0.00834106	0.463268
cg03095825	0.00654026	0.00559792	0.245505	-0.00301928	0.00316168	0.341947	-0.00316078	0.00455423	0.489304
cg03095872	-0.00519969	0.00381034	0.175495	0.00327371	0.00215206	0.13143	0.00252701	0.00309993	0.416943
cg03095884	0.0123341	0.0151758	0.41833	-0.00583293	0.00857119	0.497775	-0.0136017	0.0123463	0.273301
cg03095898	-0.020771	0.0341292	0.544197	0.0020487	0.019276	0.915576	0.00202397	0.027766	0.942039
cg03095964	0.00898428	0.0186687	0.631413	-0.00967297	0.010544	0.361189	-0.000598782	0.015188	0.968632
cg03095982	-0.0201594	0.0188276	0.286916	0.00470723	0.0106337	0.65898	0.0116277	0.0153173	0.449601
cg03096107	-0.000328357	0.0332093	0.992131	-0.00702755	0.0187565	0.708713	-0.00614672	0.0270177	0.820503
cg03096138	0.00492513	0.00415204	0.238413	-0.00227357	0.00234505	0.334673	-0.00269971	0.00337792	0.426094
cg03096151	0.00391769	0.00479014	0.415418	0.000252019	0.00270545	0.925973	0.000427501	0.00389705	0.912873
cg03096171	-0.0176649	0.0137687	0.202524	0.0204787	0.00777648	0.00982358	0.0159792	0.0112016	0.1569
cg03096270	-0.0112495	0.0230062	0.625951	-0.00194503	0.0129938	0.881318	0.0282014	0.0187169	0.135095
cg03096273	0.00484359	0.0071315	0.498623	-0.00398725	0.00402784	0.324649	-0.00523732	0.00580188	0.368902
cg03096285	0.0123498	0.038151	0.746848	0.00104629	0.0215475	0.961371	0.013941	0.031038	0.654309
cg03096286	-0.000235664	0.0102876	0.981771	0.00377307	0.00581039	0.517621	-0.00342245	0.00836955	0.683493
cg03096310	0.00152914	0.0225981	0.946189	0.000410336	0.0127633	0.974418	0.00900464	0.0183848	0.625379
cg03096347	0.00230089	0.0284302	0.935662	-0.00613306	0.0160572	0.703325	-0.00144652	0.0231296	0.95026
cg03096354	0.0100859	0.0202384	0.619349	-0.000345746	0.0114305	0.975931	-0.0115018	0.0164651	0.486482
cg03096378	0.00566132	0.008893	0.525866	-0.00306719	0.00502272	0.542837	-0.00865009	0.00723496	0.234739
cg03096401	0.00584895	0.00502817	0.247558	-0.00577282	0.00283989	0.0447812	-0.00378525	0.00409071	0.357068
cg03096419	-0.0219706	0.0216792	0.313344	0.0065625	0.0122443	0.593199	0.0119724	0.0176373	0.498855
cg03096421	-0.0049631	0.0132107	0.707961	0.00235735	0.00746133	0.752718	0.00340699	0.0107476	0.751919
cg03096464	-0.0330181	0.0294879	0.26557	0.0263782	0.0166546	0.116453	0.0115512	0.02399	0.631234
cg03096471	-0.0209628	0.0254221	0.411607	0.00202392	0.0143583	0.888192	0.0330316	0.0206823	0.113465
cg03096488	0.0119107	0.0122381	0.332828	-0.00841536	0.00691203	0.226339	-0.00393252	0.0099564	0.69372
cg03096511	0.0063261	0.00950973	0.50747	-0.00132533	0.00537105	0.805614	-0.00773394	0.00773671	0.319946
cg03096548	-0.035753	0.0224776	0.114919	0.0240823	0.0126952	0.0607785	0.0213088	0.0182868	0.246744
cg03096551	0.000821506	0.0105871	0.938309	0.00156848	0.00597956	0.793636	-0.00595378	0.00861323	0.491051
cg03096649	0.00377677	0.0182405	0.836398	0.00891234	0.0103022	0.3891	0.00572	0.0148397	0.700738
cg03096698	-0.00258544	0.00807019	0.749371	0.0051067	0.00455801	0.265291	0.00122408	0.00656556	0.852485
cg03096705	0.000296253	0.00353901	0.933457	-0.00124965	0.00199882	0.533297	-0.000865403	0.00287919	0.764377
cg03096727	-0.00014283	0.0120026	0.99053	0.00054656	0.00677902	0.935904	-0.00743379	0.00976481	0.448316
cg03096732	-0.0112551	0.00992471	0.259539	0.000330575	0.00560543	0.953093	0.00692618	0.00807432	0.393094
cg03096746	-0.00834631	0.0205022	0.684827	0.00280399	0.0115795	0.80917	0.0079068	0.0166797	0.636528
cg03096763	0.00468392	0.0125423	0.70962	-0.00529677	0.00708383	0.456416	-0.00370245	0.0102039	0.7175
cg03096785	0.00502277	0.00873379	0.566544	-0.00344215	0.0049328	0.486949	-0.00513078	0.00710543	0.471957
cg03096803	-0.033028	0.0227008	0.148884	0.00691599	0.0128213	0.590824	0.0215367	0.0184684	0.246388
cg03096819	0.136884	0.0919781	0.139902	-0.04961	0.0519488	0.341938	-0.0851928	0.0748295	0.25769
cg03096954	-0.0100369	0.0312507	0.748763	0.00305995	0.0176503	0.862722	0.000922021	0.0254243	0.971145
cg03096957	0.016825	0.00838499	0.0475514	-0.00121151	0.0047358	0.798626	-0.0178602	0.00682167	0.0102432
cg03096975	-0.00564933	0.0272248	0.836044	-0.00330315	0.0153764	0.830355	0.0042842	0.0221489	0.847025
cg03097013	0.00657978	0.00695419	0.346394	-0.000949474	0.0039277	0.809488	-0.00241437	0.00565763	0.670501
cg03097032	0.0125024	0.0122769	0.311012	-0.00224254	0.00693394	0.74707	-0.0114597	0.00998796	0.25403
cg03097046	-0.013035	0.0130532	0.320447	-0.00374405	0.00737239	0.612702	0.0115512	0.0106195	0.279382
cg03097111	0.00102093	0.00369006	0.782617	9.76054e-05	0.00208413	0.962742	-4.53963e-05	0.00300207	0.987966
cg03097118	0.0203485	0.0119648	0.092172	-0.0131969	0.00675767	0.0536862	-0.0112192	0.00973406	0.25189
cg03097134	0.00998355	0.0288779	0.730297	-0.0155599	0.0163101	0.342429	0.00271653	0.0234938	0.908184
cg03097147	-0.0236761	0.0311088	0.44844	0.00997091	0.0175701	0.571677	0.00760734	0.0253088	0.764371
cg03097169	-0.00894035	0.0135348	0.510452	0.00976315	0.00764437	0.20456	0.00287782	0.0110113	0.79437
cg03097190	-0.0441394	0.0306063	0.152444	0.00835626	0.0172863	0.629888	0.0361189	0.0249	0.150096
cg03097237	0.00156226	0.0156211	0.920541	-0.0158162	0.00882272	0.0761124	0.00215089	0.0127087	0.865952
cg03097275	-0.0258276	0.0243249	0.290947	0.00834052	0.0137386	0.545197	0.0113328	0.0197897	0.568185
cg03097327	-0.0020286	0.0130557	0.876841	0.00533813	0.00737379	0.470832	-0.00603941	0.0106215	0.570929
cg03097336	-0.00297545	0.00301754	0.326536	0.00276105	0.0017043	0.108434	0.00146508	0.00245494	0.552025
cg03097386	-0.0270362	0.0165694	0.105954	0.0049152	0.00935833	0.600615	0.0281467	0.0134802	0.0393906
cg03097389	0.0254559	0.0445301	0.568863	0.00547445	0.0251504	0.82814	0.00133387	0.0362278	0.970704
cg03097436	0.00237622	0.0365455	0.94829	-0.0167933	0.0206407	0.417847	-0.0085809	0.0297319	0.77349
cg03097516	-0.0191654	0.0230484	0.407698	0.00375472	0.0130176	0.773624	0.0106059	0.0187512	0.572952
cg03097541	0.00108471	0.00332053	0.744615	-0.00392987	0.00187542	0.0387077	-0.00198213	0.00270144	0.464865
cg03097582	0.0088439	0.00396695	0.0280709	-0.00378369	0.00224051	0.0944455	-0.00512521	0.00322734	0.115494
cg03097669	0.020464	0.0238133	0.392244	-0.013843	0.0134496	0.305898	-0.0133006	0.0193735	0.493997
cg03097714	0.00538846	0.0091092	0.55552	-0.00131988	0.00514483	0.798069	-0.0125988	0.00741085	0.0922947
cg03097745	0.0124199	0.031115	0.690643	-0.0192588	0.0175736	0.275812	0.0103029	0.0253139	0.684891
cg03097759	0.00395893	0.0239671	0.869141	0.00175984	0.0135365	0.896827	-0.00287726	0.0194986	0.882991
cg03097785	-0.00893537	0.0234384	0.70386	-0.00714201	0.0132379	0.590758	-0.0101118	0.0190685	0.597111
cg03097819	-0.00485831	0.0174713	0.781542	0.0141568	0.0098677	0.154567	0.00722269	0.0142139	0.612495
cg03097846	-0.0162447	0.0257844	0.530146	0.0057724	0.0145629	0.692689	0.00158807	0.0209771	0.939808
cg03097904	-0.0102695	0.00997616	0.305824	0.00928097	0.00563449	0.102726	0.00241345	0.00811617	0.766818
cg03097995	-0.00621483	0.0181271	0.732447	-0.00364872	0.0102381	0.722317	0.00640102	0.0147474	0.66521
cg03098017	-0.00987478	0.0123368	0.425396	0.00870518	0.00696776	0.214513	-0.000784934	0.0100367	0.937823
cg03098021	-0.0142979	0.0310675	0.646378	0.00209066	0.0175468	0.905402	-0.00317843	0.0252752	0.900185
cg03098022	0.0191834	0.0167811	0.255758	-0.00219936	0.00947786	0.816981	-0.0192835	0.0136523	0.160979
cg03098024	-0.00616113	0.0267719	0.818467	0.0073566	0.0151206	0.627679	0.0034576	0.0217804	0.874194
cg03098047	-0.00409363	0.00451643	0.366955	0.00112882	0.00255086	0.659085	0.00513174	0.00367437	0.16568
cg03098064	0.00757419	0.010781	0.484002	0.00262979	0.00608906	0.666772	-0.0111985	0.00877096	0.204701
cg03098110	-0.0114526	0.00737502	0.123674	0.00477616	0.00416538	0.254325	0.00578092	0.006	0.337675
cg03098159	-0.0117043	0.0115567	0.313663	0.00310157	0.00652715	0.635716	0.00706034	0.009402	0.454488
cg03098337	0.000830997	0.00878442	0.924827	-0.00289758	0.0049614	0.560546	-0.00364078	0.00714663	0.611589
cg03098361	0.00589772	0.00340956	0.0868216	-0.00306041	0.00192571	0.115227	-0.00351321	0.00277387	0.208323
cg03098375	0.0119974	0.00995219	0.23091	-0.00282088	0.00562095	0.616898	-0.00179829	0.00809667	0.824696
cg03098388	-0.0128824	0.00944697	0.175802	0.0101203	0.00533561	0.0608053	0.00261485	0.00768565	0.734416
cg03098395	0.00544308	0.00833087	0.515053	0.00148771	0.00470524	0.752537	-0.011084	0.00677764	0.105178
cg03098474	0.0228859	0.0312651	0.465918	-0.00332239	0.0176584	0.85115	-0.00438753	0.0254359	0.863405
cg03098515	-0.00611518	0.00327772	0.0650768	0.000870642	0.00185124	0.639184	0.00277862	0.00266661	0.299974
cg03098551	-0.0235731	0.0471815	0.618458	0.0163879	0.0266479	0.539995	0.0249667	0.0383848	0.516935
cg03098572	-0.00852421	0.0108288	0.433077	0.00195044	0.00611606	0.750477	-0.00089236	0.00880985	0.919526
cg03098577	0.019172	0.0179236	0.287404	-0.0153664	0.0101232	0.132247	-0.0196356	0.0145819	0.181223
cg03098589	0.00328694	0.0106706	0.758708	0.000735904	0.0060267	0.903064	-0.00264125	0.00868113	0.761581
cg03098614	0.00592622	0.0224249	0.792127	-0.0100776	0.0126655	0.428142	0.00594955	0.0182439	0.745036
cg03098629	0.00880622	0.0112565	0.43591	-6.40027e-05	0.0063576	0.991988	-0.00740063	0.00915778	0.420976
cg03098644	0.00210037	0.00910447	0.818032	0.00283316	0.00514216	0.58291	-0.00480823	0.007407	0.517762
cg03098704	0.0121552	0.0180618	0.502547	0.00741957	0.0102012	0.468764	-0.0138879	0.0146943	0.346923
cg03098712	-0.00125866	0.0090456	0.889621	-0.00336446	0.00510891	0.51173	-0.00208349	0.00735911	0.777684
cg03098721	-0.0140084	0.0228995	0.542129	0.00324733	0.0129335	0.802279	0.013344	0.01863	0.47553
cg03098727	0.000563107	0.0278005	0.983881	-0.0189487	0.0157016	0.230415	-0.00699887	0.0226173	0.757638
cg03098782	-0.00581353	0.00721093	0.422073	0.00534489	0.0040727	0.192461	0.0045939	0.0058665	0.435472
cg03098814	0.00525696	0.00519672	0.314224	-0.00296537	0.00293508	0.314831	-0.00199482	0.00422782	0.638096
cg03098837	-0.00489104	0.0140547	0.728587	0.000822672	0.00793806	0.91767	0.00163422	0.0114343	0.886645
cg03098848	0.0151799	0.0482347	0.753651	0.0172247	0.0272427	0.528685	0.00560637	0.0392416	0.886688
cg03098849	0.0234415	0.0397826	0.557055	5.46856e-05	0.022469	0.998063	-0.000847249	0.0323654	0.979169
cg03098854	-0.000321358	0.0167014	0.984688	-0.00527004	0.0094329	0.57765	-0.00329199	0.0135876	0.80907
cg03098937	0.00384486	0.00298368	0.20056	0.000636837	0.00168517	0.706317	-0.00326073	0.00242739	0.182276
cg03099014	0.000801171	0.0195298	0.967361	-0.0011352	0.0110303	0.91824	0.00634741	0.0158886	0.690398
cg03099025	0.0299627	0.0193031	0.123833	-0.0113502	0.0109023	0.3004	-0.0137504	0.0157042	0.383394
cg03099037	-0.00328078	0.00764267	0.668667	-0.00277195	0.00431654	0.522263	0.000569712	0.00621774	0.927182
cg03099043	0.0142226	0.00766147	0.0664043	-0.000716443	0.00432716	0.868837	-0.0100493	0.00623304	0.110122
cg03099045	0.00328591	0.00199149	0.10215	-0.00088824	0.00112478	0.431611	-0.00294259	0.00162019	0.072397
cg03099132	-0.0159868	0.0280606	0.570168	0.0128361	0.0158485	0.419946	0.00283022	0.0228289	0.901589
cg03099144	-0.0671286	0.0471396	0.157612	0.0575065	0.0266242	0.0332172	0.042348	0.0383508	0.272198
cg03099146	-0.010652	0.0218965	0.627719	0.0064792	0.0123671	0.601525	0.0149019	0.0178141	0.404896
cg03099208	0.00427839	0.0124706	0.732276	-0.00721722	0.00704336	0.308035	-0.00375326	0.0101456	0.712225
cg03099218	-0.00918327	0.00757421	0.228259	0.00566102	0.00427788	0.188807	0.00248481	0.00616205	0.687648
cg03099291	-0.00803792	0.00539921	0.139772	0.000759849	0.00304945	0.803746	0.00939895	0.00439257	0.0348591
cg03099295	-0.0114624	0.0267393	0.669104	-0.0243048	0.0151023	0.110758	0.00465259	0.021754	0.83109
cg03099381	0.000555534	0.0109027	0.959466	0.00403	0.0061578	0.514352	-0.000545197	0.00886998	0.951114
cg03099421	-0.0017842	0.0192585	0.926375	0.00155662	0.0108771	0.886497	-0.00330321	0.0156679	0.83346
cg03099431	-0.000755603	0.00666253	0.909937	0.00181843	0.00376297	0.63	0.00226327	0.00542035	0.677189
cg03099482	0.00591994	0.00406632	0.148631	-0.00315468	0.00229664	0.172697	-0.00316209	0.00330818	0.341506
cg03099492	0.00535893	0.00421251	0.206332	-0.00338211	0.00237921	0.158338	-0.00374108	0.00342712	0.277681
cg03099535	-0.00941753	0.0108849	0.389045	0.00805022	0.00614772	0.193439	0.0026761	0.00885546	0.763142
cg03099590	-0.0033495	0.020925	0.873154	0.0139961	0.0118183	0.239169	-0.00627125	0.0170237	0.713381
cg03099611	-0.00324169	0.00409866	0.430904	-0.00190497	0.00231491	0.412553	0.0049271	0.0033345	0.142717
cg03099683	0.00699641	0.0115527	0.546176	-0.00755635	0.00652493	0.249649	-0.0039212	0.00939881	0.677444
cg03099697	0.0150095	0.0201024	0.457063	0.00218819	0.0113538	0.847571	-0.000940287	0.0163545	0.954269
cg03099728	-0.105969	0.0305903	0.000790513	0.0434781	0.0172773	0.0134763	0.0622577	0.0248869	0.0140194
cg03099771	-0.0150586	0.0235732	0.524442	0.00732822	0.013314	0.583289	0.0221243	0.0191782	0.251462
cg03099780	0.0478277	0.0409732	0.245925	-0.0165852	0.0231415	0.475272	-0.0225952	0.033334	0.499469
cg03099790	0.000852861	0.00983247	0.931056	-0.00201244	0.00555333	0.717846	-0.0015314	0.00799928	0.848575
cg03099829	0.0125196	0.00959054	0.194809	0.00387936	0.00541669	0.47558	-0.0098804	0.00780245	0.2084
cg03099832	-0.0028959	0.012788	0.82132	-0.00158678	0.00722263	0.826566	0.00249721	0.0104038	0.810809
cg03099849	0.00961301	0.0183113	0.600784	0.00937386	0.0103421	0.366959	-0.000958287	0.0148973	0.948841
cg03099881	0.00122788	0.0088644	0.890115	0.00133685	0.00500657	0.790015	-0.00469044	0.00721169	0.51696
cg03099920	0.00796008	0.0109457	0.468818	0.00545097	0.0061821	0.380078	0.000299441	0.00890498	0.973244
cg03100024	-0.00940759	0.0198147	0.636001	-0.00455331	0.0111912	0.684996	-0.000878348	0.0161204	0.956658
cg03100040	-0.0261402	0.00960981	0.00772058	0.00909919	0.00542757	0.0968325	0.0256192	0.00781812	0.00145239
cg03100044	0.0240682	0.043855	0.584381	0.00715318	0.0247691	0.773348	-0.00486148	0.0356785	0.891897
cg03100046	0.0138808	0.0119867	0.249673	-0.00422948	0.00677003	0.533597	-0.000515828	0.00975186	0.957923
cg03100048	-0.0262783	0.0238744	0.27373	0.00815808	0.0134842	0.54657	0.0185565	0.0194232	0.341737
cg03100063	0.0378903	0.0176571	0.0343511	-0.0132756	0.00997264	0.186212	-0.0260757	0.014365	0.0725487
cg03100073	-0.0200134	0.0146621	0.175387	0.0098567	0.00828109	0.236817	0.00716936	0.0119285	0.549207
cg03100146	0.00173218	0.00274638	0.529697	-0.00119742	0.00155114	0.441997	-0.00144193	0.00223434	0.520207
cg03100191	0.04377	0.0346285	0.209233	-0.00317356	0.019558	0.871432	-0.0183266	0.0281723	0.51688
cg03100196	0.00514616	0.00518122	0.323042	-0.0033234	0.00292633	0.258857	-0.00340415	0.00421522	0.421285
cg03100203	-0.0406878	0.0192573	0.0371543	0.0168582	0.0108764	0.124371	0.0139616	0.0156669	0.37503
cg03100209	-0.0250077	0.0357424	0.485793	-0.00537495	0.0201871	0.790601	-0.000420308	0.0290785	0.988497
cg03100259	-0.00643424	0.016489	0.697225	-0.00336858	0.00931289	0.718346	0.000394381	0.0134147	0.976606
cg03100295	-0.00708221	0.0105414	0.503263	0.00677246	0.00595374	0.258097	0.00376395	0.00857605	0.661707
cg03100325	0.00548422	0.0120781	0.650787	-0.00378697	0.00682164	0.580063	-0.00743577	0.0098262	0.451028
cg03100334	-0.015175	0.00713185	0.0358643	0.00712495	0.00402804	0.0800319	0.0118715	0.00580217	0.0434297
cg03100366	0.000389146	0.00406685	0.923964	-0.00251081	0.00229694	0.277024	-1.76832e-05	0.00330861	0.995747
cg03100449	0.000644302	0.00478468	0.893157	-0.00191266	0.00270237	0.480766	0.00200587	0.00389261	0.607502
cg03100454	0.0246352	0.0122159	0.0464676	-0.00607825	0.00689947	0.380488	-0.0199785	0.0099383	0.0471529
cg03100494	0.00513182	0.00668531	0.444555	-0.00390962	0.00377583	0.303015	-0.00548726	0.00543888	0.315509
cg03100509	-0.00871843	0.0345138	0.801101	0.00611298	0.0194932	0.754495	0.0200094	0.0280789	0.477779
cg03100511	-0.00156726	0.00791318	0.84341	0.00168508	0.00446933	0.706966	-0.00192177	0.00643782	0.765944
cg03100593	-0.0123508	0.0198922	0.536114	0.00758623	0.011235	0.501119	0.0245845	0.0161834	0.131952
cg03100611	0.00572612	0.0143629	0.691001	-0.012312	0.00811211	0.132303	0.000793477	0.011685	0.945999
cg03100639	0.0159008	0.022071	0.472972	5.97944e-05	0.0124656	0.996183	-0.0247316	0.017956	0.171545
cg03100677	0.00909403	0.0155786	0.560729	0.0139102	0.00879873	0.117115	-0.0127187	0.0126741	0.318082
cg03100686	0.0232325	0.0214723	0.281918	-0.00937502	0.0121274	0.441358	-0.00832601	0.0174689	0.634695
cg03100713	-0.00927986	0.0126428	0.464698	0.00467847	0.00714057	0.513877	0.00670127	0.0102856	0.516236
cg03100752	-0.0268256	0.023389	0.254201	0.00844239	0.01321	0.524254	0.0280306	0.0190283	0.143927
cg03100793	-0.00419022	0.00663612	0.529231	0.00460953	0.00374805	0.221698	0.00159567	0.00539886	0.768194
cg03100801	-0.0135824	0.01176	0.250913	0.00626135	0.00664199	0.348156	0.00618592	0.00956742	0.519427
cg03100807	-0.00133836	0.00228033	0.558611	2.47129e-05	0.00128792	0.98473	0.00014257	0.00185518	0.9389
cg03100853	-0.0389043	0.0265199	0.145583	0.00512556	0.0149783	0.732934	0.0245113	0.0215755	0.258696
cg03100884	0.00325668	0.0198974	0.870325	0.0026225	0.0112379	0.815968	0.00318419	0.0161876	0.844466
cg03100906	-0.042168	0.0433822	0.333439	0.0415342	0.0245021	0.0932264	0.0257823	0.0352939	0.466826
cg03100923	-0.0134028	0.0126919	0.293557	0.00628804	0.00716831	0.382524	-0.000532062	0.0103256	0.959009
cg03100945	-0.00874761	0.0120219	0.468568	-0.00297825	0.0067899	0.661896	0.011579	0.00978048	0.23932
cg03100992	-0.0132368	0.0315758	0.675982	-0.0145904	0.0178339	0.415268	0.0184072	0.0256887	0.475358
cg03100996	0.0433074	0.0196547	0.029908	-0.0251758	0.0111009	0.0255295	-0.0304329	0.0159902	0.0599466
cg03101044	0.0210441	0.016653	0.209342	-0.00292342	0.00940554	0.756598	-0.0220727	0.0135482	0.10648
cg03101058	0.00808076	0.036408	0.824815	0.0118829	0.0205631	0.564672	0.00168941	0.02962	0.954632
cg03101068	-0.000354774	0.00348932	0.919223	-0.00051449	0.00197075	0.794592	-0.000107512	0.00283876	0.969866
cg03101166	0.023856	0.0317161	0.45375	0.00786957	0.0179131	0.661397	-0.0115138	0.0258029	0.65642
cg03101178	0.0310932	0.0215656	0.152549	-0.013902	0.0121802	0.2565	-0.0114597	0.0175449	0.51518
cg03101183	-0.0136469	0.0115171	0.238911	0.00407443	0.0065048	0.532527	0.0117866	0.00936981	0.211403
cg03101324	0.0199962	0.0141858	0.161824	-0.0080258	0.00801206	0.318948	-0.00991681	0.0115409	0.392287
cg03101345	-0.000454791	0.0324251	0.988838	0.00192396	0.0183135	0.916546	0.00454846	0.0263797	0.863461
cg03101397	-0.00247593	0.0211373	0.906992	0.0104892	0.0119382	0.381756	0.00959513	0.0171964	0.578135
cg03101422	0.00164486	0.00502155	0.743943	-0.00186919	0.00283615	0.511403	-0.0041218	0.00408532	0.315493
cg03101449	0.00638306	0.00921895	0.490333	-0.0025232	0.00520682	0.629045	-0.00599765	0.00750014	0.425835
cg03101465	0.0127628	0.0230654	0.581296	0.000167052	0.0130272	0.989795	0.000816506	0.018765	0.965382
cg03101472	0.00821541	0.0152735	0.591875	-0.00946785	0.00862641	0.275094	-0.00315357	0.0124259	0.800189
cg03101492	0.00321203	0.00945007	0.734664	0.00177441	0.00533736	0.740258	-0.00191426	0.00768817	0.803891
cg03101519	-0.00646628	0.00510054	0.207887	0.000882578	0.00288076	0.759973	0.00545333	0.00414958	0.191851
cg03101522	-0.00763041	0.0198508	0.701523	0.00302914	0.0112116	0.787591	0.0116855	0.0161497	0.471051
cg03101530	-0.0068964	0.00910411	0.450565	0.0118397	0.00514196	0.0234179	0.00033887	0.00740671	0.963601
cg03101552	0.0265126	0.0356654	0.459036	-0.0163405	0.0201437	0.419219	-0.0449175	0.0290159	0.124838
cg03101570	0.0148788	0.034097	0.663529	-0.0132572	0.0192578	0.492823	0.00112716	0.0277398	0.967671
cg03101580	0.021002	0.0367385	0.56886	0.00559706	0.0207497	0.787927	0.00236385	0.0298889	0.937124
cg03101609	-0.00151301	0.0186585	0.935536	0.000718144	0.0105383	0.945808	-0.006338	0.0151798	0.677205
cg03101645	-0.00388388	0.00892877	0.66453	-0.000181308	0.00504293	0.971393	0.0034928	0.00726406	0.631707
cg03101664	-0.0013415	0.0230442	0.953696	0.00628576	0.0130152	0.630206	0.0123978	0.0187478	0.509973
cg03101761	0.00431225	0.0196266	0.82655	0.0158721	0.011085	0.155367	-0.00453293	0.0159673	0.777095
cg03101763	-0.0134707	0.0311302	0.666169	0.0169778	0.0175822	0.336609	0.00999251	0.0253262	0.69403
cg03101849	0.00608174	0.00653931	0.354642	-0.00428607	0.00369337	0.248675	-0.00248798	0.0053201	0.641069
cg03101854	-0.0501188	0.0220171	0.0250001	0.0247297	0.0124351	0.0495234	0.0356469	0.0179121	0.0493661
cg03101856	-0.00720629	0.0224313	0.748697	0.00759526	0.0126691	0.550216	0.0110728	0.0182492	0.545416
cg03101866	-0.000463191	0.0106662	0.96545	0.00242375	0.0060242	0.688313	-0.00431507	0.00867753	0.620113
cg03101936	-0.00604808	0.0145902	0.679391	-0.00236126	0.00824046	0.775066	-0.00333714	0.0118699	0.779194
cg03101972	0.00675521	0.0197454	0.732996	0.00376932	0.0111521	0.736092	-0.00530094	0.016064	0.742112
cg03101980	0.00386778	0.0110827	0.727843	-0.00231651	0.00625945	0.71212	0.00434806	0.0090164	0.630711
cg03102011	-0.00265979	0.00301936	0.38052	5.14361e-05	0.00170532	0.975999	0.00061368	0.00245642	0.803244
cg03102015	-0.0108908	0.00963294	0.260991	0.00609097	0.00544064	0.26565	0.009155	0.00783695	0.245566
cg03102029	0.00665055	0.00818509	0.418463	-0.00320599	0.0046229	0.489636	-0.004919	0.00665904	0.461858
cg03102031	0.00769717	0.0169623	0.65099	-0.00267755	0.00958023	0.78046	-0.00986522	0.0137998	0.476382
cg03102087	0.00225578	0.00414509	0.587537	-0.00138588	0.00234113	0.555233	0.000443031	0.00337227	0.895748
cg03102091	-0.000168592	0.010148	0.986779	0.00358774	0.00573156	0.532795	0.00134159	0.00825601	0.871248
cg03102160	-0.017268	0.020712	0.406466	0.0099882	0.0116981	0.39528	0.0074656	0.0168504	0.658705
cg03102352	0.0116201	0.0256938	0.652085	-0.0146335	0.0145117	0.315749	0.00546846	0.0209033	0.794173
cg03102386	-0.000365675	0.00361865	0.919715	0.000469571	0.0020438	0.818762	0.00281544	0.00294398	0.341255
cg03102442	-0.033714	0.0278477	0.228938	0.00978993	0.0157282	0.535096	0.0175159	0.0226557	0.441303
cg03102482	-0.0379159	0.0245756	0.126095	0.0267831	0.0138802	0.0565488	0.027802	0.0199936	0.167514
cg03102494	-0.00455168	0.0485494	0.925496	-0.0124618	0.0274205	0.650496	0.00445527	0.0394977	0.910421
cg03102500	0.00985293	0.0114313	0.390832	-0.00579513	0.00645634	0.371606	-0.00714405	0.00930001	0.444229
cg03102603	0.0627287	0.0483235	0.1973	-0.0510971	0.0272929	0.064164	-0.0547376	0.0393139	0.166976
cg03102663	-0.00319582	0.0241623	0.895046	0.00055423	0.0136468	0.967687	0.0104833	0.0196574	0.595035
cg03102725	-0.00117499	0.0535808	0.982549	-0.0498213	0.0302622	0.102901	0.0216346	0.043591	0.620787
cg03102729	0.0334211	0.0246862	0.178902	-0.0155563	0.0139426	0.267264	-0.0575754	0.0200836	0.00507617
cg03102786	0.00115035	0.0039943	0.773956	0.00118501	0.00225596	0.600576	0.000456123	0.00324959	0.888661
cg03102788	0.0176069	0.03001	0.558752	-0.0140839	0.0169495	0.408032	-0.0149465	0.0244148	0.541829
cg03102824	0.00312657	0.0282766	0.912183	0.00853082	0.0159705	0.59444	0.0106815	0.0230046	0.643449
cg03102841	0.00952222	0.0160372	0.554043	-0.00977831	0.00905776	0.282992	-0.00566665	0.0130472	0.665011
cg03102848	0.00105116	0.0118178	0.929305	-0.00293896	0.00667461	0.660676	-0.00746455	0.00961442	0.439388
cg03102879	-0.000224305	0.00746947	0.976105	-0.00348658	0.00421872	0.410555	0.00279684	0.00607684	0.646359
cg03102881	-0.0223764	0.0242347	0.358109	0.0118021	0.0136877	0.390659	0.0151376	0.0197163	0.44447
cg03102887	0.0237039	0.0252338	0.349849	-0.0203901	0.0142519	0.1557	-0.0265614	0.0205291	0.198761
cg03102898	0.0204177	0.0330342	0.537959	-0.0251246	0.0186576	0.181211	-0.0129422	0.0268752	0.631189
cg03102920	0.0321548	0.0171415	0.0636528	-0.0129658	0.00968142	0.18359	-0.0162506	0.0139456	0.246731
cg03102991	0.0135669	0.0174638	0.439115	0.00428158	0.00986348	0.665181	-0.00645099	0.0142078	0.6508
cg03103023	0.00235463	0.0128361	0.854833	-0.0013421	0.00724975	0.853515	0.00439281	0.0104429	0.67493
cg03103035	0.00316004	0.00639291	0.622198	-0.000913896	0.00361069	0.800714	-0.00210542	0.005201	0.686499
cg03103036	-0.0380418	0.0159502	0.0190008	0.00971779	0.00900858	0.283357	0.0252678	0.0129764	0.0543715
cg03103060	-0.0132262	0.0228709	0.564389	0.0164921	0.0129174	0.204712	-0.0115001	0.0186068	0.53797
cg03103075	0.0260773	0.0339434	0.444181	-0.00533358	0.0191711	0.781437	-0.00333609	0.0276149	0.904091
cg03103143	0.00242816	0.0258433	0.925335	0.0115262	0.0145962	0.431627	-0.0129765	0.021025	0.538537
cg03103158	0.00072033	0.00689995	0.917068	0.00040411	0.00389706	0.917622	0.000902272	0.0056135	0.872635
cg03103178	0.0127342	0.0147215	0.389147	-0.00013161	0.00831463	0.987403	-0.00208878	0.0119768	0.861909
cg03103192	-0.000334652	0.0206163	0.987082	-0.00409015	0.011644	0.726143	-0.000262021	0.0167726	0.987568
cg03103218	-0.000198817	0.0127166	0.987558	0.00422676	0.00718227	0.557551	-0.00359907	0.0103457	0.728675
cg03103270	0.0169665	0.0518019	0.743969	0.00655269	0.0292575	0.82325	-0.00171273	0.0421438	0.967665
cg03103274	-0.0651334	0.0277408	0.0208881	0.00581392	0.0156679	0.711385	0.0520116	0.0225687	0.0233001
cg03103322	0.00990221	0.00764695	0.19839	-0.000485626	0.00431896	0.910704	-0.0120328	0.00622123	0.0559789
cg03103331	-0.0235485	0.015624	0.134977	0.012084	0.00882438	0.17401	0.0109798	0.012711	0.389809
cg03103338	0.0205137	0.0220806	0.355151	-0.0180808	0.012471	0.150299	-0.0208926	0.0179638	0.247638
cg03103343	0.00276649	0.00926194	0.765805	-8.85429e-05	0.0052311	0.98653	0.000536591	0.00753512	0.943374
cg03103375	0.0102435	0.0376497	0.786139	0.0146171	0.0212644	0.493456	-0.00318248	0.0306302	0.917461
cg03103394	-0.0180571	0.0147309	0.223211	0.000683584	0.00831994	0.934685	0.0177645	0.0119844	0.141469
cg03103463	0.0264693	0.0311601	0.397695	-0.0230588	0.0175991	0.193181	-0.0231049	0.0253505	0.364312
cg03103525	0.00258585	0.00295553	0.383757	0.000320255	0.00166927	0.848254	-0.00376232	0.00240449	0.120875
cg03103533	0.0416158	0.0268732	0.124701	-0.00844087	0.0151779	0.579389	-0.0290793	0.0218629	0.18658
cg03103549	0.0174859	0.0195088	0.372284	-0.016114	0.0110185	0.146818	-0.00679838	0.0158715	0.669345
cg03103568	-0.0197744	0.0101491	0.0542284	0.00267213	0.00573215	0.642132	0.0137657	0.00825685	0.0986714
cg03103608	0.00198008	0.0130053	0.879302	-0.00263073	0.00734535	0.721002	-0.0035915	0.0105806	0.735003
cg03103611	0.0045029	0.0214779	0.834374	0.00424027	0.0121306	0.727426	-0.00803327	0.0174735	0.64672
cg03103661	0.019056	0.0350495	0.587891	0.00457605	0.0197958	0.81767	-0.00925149	0.0285148	0.746292
cg03103707	0.00291972	0.0156766	0.852636	-0.0110399	0.00885405	0.215416	0.0025238	0.0127538	0.843544
cg03103770	-0.000136401	0.00568462	0.980906	0.000450573	0.00321065	0.888682	0.00318162	0.00462477	0.493108
cg03103771	-0.0236843	0.0256652	0.358369	0.00945599	0.0144956	0.515712	0.0238014	0.0208801	0.257104
cg03103783	0.0029509	0.0122039	0.809441	-0.00490026	0.00689272	0.478815	-0.00460096	0.00992859	0.644101
cg03103886	0.01778	0.0214138	0.408383	-0.00237565	0.0120944	0.844684	-0.0107952	0.0174213	0.536922
cg03103888	0.020967	0.031924	0.512864	-0.0107076	0.0180305	0.553974	-0.0158143	0.025972	0.544
cg03103944	0.00227943	0.0158165	0.885704	0.00231491	0.00893309	0.796072	0.00895375	0.0128676	0.488179
cg03103952	0.00130304	0.0106605	0.902967	0.00873251	0.006021	0.150156	0.00501339	0.00867293	0.564556
cg03103980	-0.0437167	0.0378681	0.251125	-0.00956507	0.0213877	0.655702	0.04182	0.0308079	0.177758
cg03103990	-0.000727227	0.0139794	0.958618	0.0063678	0.00789552	0.421903	-0.00563777	0.0113731	0.621207
cg03104055	-0.00806699	0.0212975	0.705673	0.00537689	0.0120287	0.655858	0.00380432	0.0173267	0.826667
cg03104073	-0.007533	0.0112155	0.50338	-0.00757685	0.00633445	0.23453	-0.00074257	0.00912443	0.935304
cg03104083	-0.00092317	0.0396728	0.981483	-0.0140613	0.022407	0.531764	-0.00332277	0.0322761	0.918214
cg03104110	0.00433712	0.0290657	0.881688	0.0136484	0.0164162	0.40777	0.000857514	0.0236466	0.971146
cg03104113	-0.044847	0.107955	0.67874	0.0219163	0.0609724	0.720035	0.0570376	0.0878274	0.51758
cg03104157	-0.0189479	0.0124193	0.130309	0.0106006	0.00701434	0.133935	0.0228497	0.0101038	0.0259385
cg03104262	-0.0337549	0.0147347	0.0241146	0.00565006	0.0083221	0.498788	0.0238852	0.0119875	0.0490974
cg03104293	0.0838306	0.0231746	0.000472681	-0.00541452	0.0130889	0.680018	-0.0718857	0.0188539	0.000240236
cg03104298	0.0113017	0.011128	0.312314	-0.000979286	0.00628502	0.876501	-0.0113793	0.00905324	0.211767
cg03104309	0.0241899	0.027636	0.383549	-0.00217033	0.0156087	0.889699	-0.00197499	0.0224834	0.930182
cg03104329	0.006924	0.0368933	0.851519	-0.016227	0.0208372	0.438002	-0.0124328	0.0300148	0.679616
cg03104352	0.0171622	0.012857	0.185018	-0.00170783	0.00726158	0.814554	-0.0105713	0.0104599	0.314675
cg03104358	0.00726359	0.021157	0.732094	-0.0210747	0.0119494	0.0809044	-0.00390805	0.0172124	0.820859
cg03104421	0.000292913	0.0127296	0.981689	0.000604712	0.0071896	0.933141	0.00265937	0.0103562	0.79788
cg03104425	-0.0319315	0.0344627	0.356434	0.000547004	0.0194643	0.977637	0.0196627	0.0280373	0.484776
cg03104428	-0.00222649	0.0215649	0.917979	0.00913314	0.0121797	0.455133	-0.00277998	0.0175442	0.874424
cg03104467	0.00184451	0.00881059	0.834608	-0.0022149	0.00497618	0.657229	0.00276786	0.00716792	0.700226
cg03104567	0.0223996	0.0281192	0.427611	-0.0216245	0.0158816	0.176443	-0.00715249	0.0228765	0.755206
cg03104569	-0.0357555	0.0205523	0.085046	-0.00177665	0.0116079	0.878669	0.0164116	0.0167205	0.328749
cg03104704	0.00207078	0.00488933	0.672836	-0.00235125	0.00276147	0.396596	-0.00124514	0.00397775	0.754926
cg03104758	-0.000285661	0.00759605	0.970078	-0.00191476	0.00429021	0.65636	0.00180776	0.00617982	0.770503
cg03104765	0.000775382	0.0034745	0.823873	-0.00190125	0.00196238	0.335006	-0.000735579	0.00282671	0.795236
cg03104808	0.0206062	0.0455799	0.652203	0.0129261	0.0257433	0.616714	-0.00355172	0.0370818	0.92389
cg03104820	0.0130526	0.0249522	0.602084	-0.0125705	0.0140929	0.374592	-0.0210014	0.0203	0.303426
cg03104869	-0.000556732	0.00227121	0.806872	0.000192148	0.00128277	0.881237	0.000228327	0.00184776	0.901909
cg03104878	-0.0206094	0.0243725	0.399837	0.0124014	0.0137655	0.36985	0.0167738	0.0198285	0.399642
cg03104936	0.00771589	0.0265925	0.772312	0.0137568	0.0150193	0.361948	-0.0054748	0.0216345	0.800753
cg03104937	0.000239745	0.0275262	0.993068	-0.00578985	0.0155467	0.710386	-0.000832903	0.0223941	0.970407
cg03104970	0.00110075	0.0118969	0.926471	0.00956062	0.00671934	0.157955	-0.0052898	0.00967884	0.585942
cg03104983	-0.00330832	0.0243694	0.892292	-0.0023897	0.0137637	0.86252	0.00931001	0.0198259	0.639693
cg03105070	0.012005	0.0207621	0.564445	0.00976165	0.0117264	0.407177	-0.0190043	0.0168912	0.263294
cg03105083	-0.0286722	0.0214411	0.184235	-0.0084788	0.0121098	0.485487	0.0150972	0.0174435	0.388884
cg03105091	0.0245489	0.0267455	0.36094	0.00606483	0.0151057	0.688933	-0.0110979	0.021759	0.611171
cg03105108	-0.0357114	0.0157514	0.0255756	0.0144195	0.00889634	0.108267	0.0172289	0.0128147	0.181902
cg03105136	-0.0132156	0.0481756	0.784415	0.0176851	0.0272094	0.517236	0.0119746	0.0391936	0.760614
cg03105159	-0.0231398	0.0154116	0.136452	-0.00041864	0.00870438	0.961738	0.0178743	0.0125382	0.157164
cg03105206	-0.00100592	0.0246726	0.967562	0.0025841	0.0139349	0.853267	0.00474473	0.0200725	0.813632
cg03105222	0.00383082	0.00461576	0.408588	-0.0032956	0.00260696	0.209174	-0.00143411	0.00375519	0.703361
cg03105244	-0.0298292	0.0191352	0.122252	0.0164226	0.0108075	0.131843	0.024974	0.0155676	0.111881
cg03105262	0.00139882	0.00380352	0.713838	0.000106723	0.00214821	0.960479	-0.00186155	0.00309438	0.548837
cg03105319	-0.0330227	0.0237397	0.167365	0.0271548	0.0134081	0.0455599	0.015394	0.0193136	0.427346
cg03105348	-0.00407378	0.0192277	0.832649	0.00722671	0.0108597	0.50732	0.00700972	0.0156429	0.655063
cg03105379	-0.00442481	0.0119724	0.71249	0.00255038	0.00676196	0.706866	0.00172054	0.00974024	0.860154
cg03105395	0.0259549	0.0250477	0.302651	-0.0122854	0.0141468	0.387284	-0.0179088	0.0203777	0.381638
cg03105432	-0.0201663	0.0240739	0.404248	0.000285187	0.0135968	0.983309	0.0147079	0.0195855	0.454478
cg03105473	-0.00242296	0.0177208	0.891525	0.00635955	0.0100086	0.526644	-0.00163694	0.0144169	0.909832
cg03105520	-0.0109929	0.00918013	0.234012	0.000999982	0.00518489	0.847464	0.0131262	0.00746856	0.0819499
cg03105604	0.0758067	0.0365386	0.0406351	-0.0212258	0.0206368	0.306229	-0.0465611	0.0297263	0.120495
cg03105663	0.0274734	0.0590015	0.642507	0.00552074	0.0333238	0.868758	-0.0054148	0.048001	0.910415
cg03105756	-0.00438224	0.00879474	0.619404	0.00655177	0.00496723	0.190244	0.00138431	0.00715503	0.846988
cg03105774	0.00685002	0.0179007	0.702795	-0.00679296	0.0101102	0.503235	-0.0120219	0.0145632	0.411097
cg03105789	0.00200334	0.0122465	0.870395	-0.00290737	0.00691679	0.67516	0.003768	0.00996326	0.706108
cg03105831	0.0118115	0.0248522	0.635654	-0.0181859	0.0140364	0.198148	-0.00952969	0.0202187	0.638452
cg03105859	0.00587561	0.0146154	0.688547	-0.0169784	0.00825468	0.042361	0.00309441	0.0118904	0.795222
cg03105864	0.00261523	0.00321472	0.417893	0.000188026	0.00181566	0.917732	-0.00275439	0.00261536	0.294858
cg03105883	-0.00954484	0.0435536	0.826988	-0.0167467	0.0245989	0.497611	-0.0128723	0.0354334	0.717177
cg03105919	-0.0030593	0.027006	0.910038	-0.00512053	0.0152528	0.737807	0.00124133	0.0219709	0.955059
cg03105929	0.00587021	0.00977802	0.54966	0.00648509	0.00552258	0.243126	-0.00483106	0.00795497	0.545056
cg03106024	0.0165377	0.0403111	0.682516	-0.0167592	0.0227675	0.463426	-0.0229114	0.0327954	0.486447
cg03106053	0.0138591	0.0259921	0.595098	0.0124749	0.0146802	0.39752	-0.00579468	0.021146	0.784637
cg03106056	-0.0303626	0.0252659	0.232368	0.0236296	0.0142701	0.100945	0.0144915	0.0205553	0.482481
cg03106090	0.00402002	0.002283	0.0813824	-0.00186693	0.00128943	0.150844	-0.00105547	0.00185735	0.571153
cg03106207	0.0318794	0.0271212	0.242666	-0.0389363	0.0153179	0.0125929	-0.0253806	0.0220646	0.252826
cg03106245	-0.00594742	0.0398667	0.881716	-0.0103156	0.0225165	0.647868	-0.0137378	0.0324338	0.672812
cg03106251	-0.00508194	0.0126397	0.688515	0.0084184	0.00713886	0.241159	-0.000480811	0.0102831	0.962802
cg03106288	0.00557806	0.00630686	0.378622	-0.00244105	0.00356209	0.49478	-0.00315498	0.00513099	0.540054
cg03106313	-0.00287955	0.00499657	0.56573	0.00121381	0.00282204	0.668055	0.00343258	0.00406499	0.400488
cg03106395	-0.00407939	0.0152762	0.789998	0.0164578	0.00862795	0.059384	-0.00683205	0.0124281	0.583758
cg03106413	0.0184449	0.0217165	0.397755	-0.00134846	0.0122654	0.912681	-0.00620628	0.0176676	0.726132
cg03106430	-0.0241048	0.0284387	0.398722	0.0261723	0.016062	0.106427	0.0312299	0.0231365	0.180186
cg03106441	0.00516656	0.0105474	0.62534	0.00138292	0.00595711	0.816908	0.000449504	0.00858089	0.958329
cg03106550	-0.0378499	0.0231157	0.104752	0.0157063	0.0130557	0.231864	0.025645	0.018806	0.175797
cg03106584	0.00266558	0.0161279	0.869066	-0.0114451	0.00910895	0.211932	0.00518588	0.013121	0.693528
cg03106600	-0.00713234	0.011212	0.52617	0.0067267	0.00633246	0.29073	-0.00206677	0.00912157	0.821222
cg03106717	0.0177725	0.0221546	0.424376	0.000824822	0.0125128	0.947577	-0.012036	0.018024	0.505845
cg03106726	0.00158182	0.00925702	0.864672	-0.0115768	0.00522832	0.0291291	0.00292832	0.00753111	0.698246
cg03106824	-0.015605	0.0241356	0.519431	-0.0189686	0.0136317	0.167222	0.00751039	0.0196357	0.702929
cg03106852	0.00969979	0.0208653	0.643051	-0.0138034	0.0117846	0.244317	0.00334129	0.0169751	0.844365
cg03106914	0.00408248	0.00925538	0.660117	-0.00134617	0.00522739	0.797315	-0.000143382	0.00752978	0.984846
cg03106958	0.0103656	0.00695756	0.139479	-0.00350888	0.0039296	0.374078	-0.0105149	0.00566037	0.0662236
cg03107102	0.0112452	0.0167635	0.503918	0.0073726	0.00946795	0.438039	-0.00244911	0.0136381	0.857854
cg03107123	-0.0350295	0.0463624	0.451726	-0.00704377	0.0261853	0.788497	0.00480537	0.0377185	0.898884
cg03107125	0.0367768	0.0214994	0.0903192	-0.0153154	0.0121428	0.210203	-0.0228889	0.017491	0.193726
cg03107144	-0.0119352	0.0218158	0.585561	0.00960228	0.0123214	0.437673	0.00741559	0.0177484	0.676994
cg03107161	0.00629023	0.0468086	0.893376	0.0173334	0.0264373	0.513591	0.00596019	0.0380814	0.875952
cg03107179	-0.00398923	0.00871012	0.647967	0.0073271	0.00491943	0.139588	-0.000832817	0.00708618	0.906683
cg03107235	-0.0256815	0.0340964	0.453133	-0.00546191	0.0192575	0.777296	0.0173815	0.0277393	0.532378
cg03107310	0.0268616	0.0331911	0.420303	-0.00149365	0.0187462	0.936656	-0.0117626	0.0270029	0.66408
cg03107315	0.013395	0.0116108	0.251443	-0.00877446	0.00655772	0.183982	-0.00949563	0.00944604	0.317252
cg03107336	-0.0275154	0.0337061	0.41629	0.0195711	0.0190371	0.306455	0.0288699	0.0274218	0.295019
cg03107393	0.00360242	0.0096507	0.709745	0.00104173	0.00545067	0.848828	0.00110292	0.00785139	0.888574
cg03107405	0.00504299	0.00614279	0.413662	-0.00109059	0.00346942	0.753929	-0.0055824	0.00499751	0.26671
cg03107409	-0.00488621	0.0244029	0.841715	0.00340197	0.0137827	0.805556	-0.00820208	0.0198532	0.680409
cg03107434	0.0106175	0.0440941	0.81022	0.0187256	0.0249042	0.453909	0.0100076	0.0358731	0.780853
cg03107436	-0.0146643	0.0133463	0.274566	0.00081759	0.00753791	0.91385	0.0149377	0.0108579	0.172037
cg03107473	-0.00991289	0.0176854	0.576408	0.00221977	0.00998861	0.824597	0.00218458	0.0143881	0.879631
cg03107485	0.00158606	0.00878462	0.857094	0.000829715	0.00496151	0.867533	0.00287086	0.00714679	0.68878
cg03107489	0.008175	0.0280987	0.771713	0.000861606	0.01587	0.956813	-0.000967699	0.0228599	0.96632
cg03107538	0.00841265	0.0109617	0.444652	-0.00398288	0.0061911	0.521517	-0.00327159	0.00891794	0.714518
cg03107551	-0.00991394	0.0214895	0.645578	0.0106035	0.0121372	0.384452	0.00523059	0.017483	0.765434
cg03107558	-0.0202488	0.0282068	0.474546	0.020372	0.0159311	0.204002	0.0107786	0.0229478	0.639612
cg03107636	-0.00434499	0.0114271	0.704594	0.00314818	0.00645399	0.62679	0.00268857	0.00929662	0.77304
cg03107649	-0.00682441	0.0296372	0.818366	0.00600042	0.016739	0.720763	-0.0106939	0.0241116	0.65837
cg03107656	-0.0365505	0.0207655	0.0815014	0.0236113	0.0117282	0.0468358	0.0145754	0.0168939	0.390374
cg03107659	0.000896353	0.00312765	0.775031	0.00156146	0.00176648	0.378892	-0.00209949	0.00254452	0.411317
cg03107663	-0.012304	0.00960448	0.203192	0.00127397	0.00542457	0.814814	0.00521186	0.00781379	0.506334
cg03107672	0.0131057	0.00860279	0.130873	-0.00305588	0.00485881	0.530855	-0.0111209	0.00699886	0.115292
cg03107726	-0.00596835	0.0443728	0.893279	-0.0141154	0.0250616	0.574565	-0.0123138	0.0360998	0.733755
cg03107809	-0.00364246	0.017713	0.837501	0.0114236	0.0100042	0.256287	-0.00607455	0.0144105	0.674287
cg03107880	-0.00601456	0.00268543	0.0273703	0.00133782	0.00151672	0.37991	0.00352169	0.00218475	0.110191
cg03107888	-0.00127467	0.0188868	0.946329	-0.00764093	0.0106672	0.475508	-0.00475122	0.0153655	0.757816
cg03107912	-0.0104179	0.0122535	0.397288	-0.00149717	0.00692072	0.82918	0.0130037	0.00996892	0.195144
cg03107917	-0.00602469	0.0151	0.690771	0.00108166	0.00852838	0.899335	0.012337	0.0122847	0.317727
cg03107920	0.00719429	0.00523227	0.172271	-0.00521455	0.00295516	0.0807538	-0.00403131	0.00425675	0.345948
cg03107955	-0.00577251	0.00801134	0.472906	0.000411746	0.00452477	0.92768	0.00258422	0.00651768	0.692602
cg03107987	-0.0265946	0.0157964	0.0954448	0.00366538	0.00892172	0.682088	0.0176497	0.0128513	0.172767
cg03107988	0.00660947	0.00276137	0.0185903	-0.00462159	0.00155961	0.00382036	-0.00303078	0.00224653	0.180416
cg03108005	-0.017248	0.0501997	0.731892	-0.0108971	0.0283525	0.701557	-0.00933973	0.0408403	0.819587
cg03108009	0.00746562	0.0119408	0.53328	0.0027102	0.0067441	0.688661	-0.00233484	0.00971451	0.810565
cg03108028	0.0312599	0.0268764	0.247613	-0.011226	0.0151796	0.461343	-0.00234474	0.0218655	0.914822
cg03108070	0.00376906	0.0402412	0.925569	0.00183125	0.022728	0.935947	-0.00559235	0.0327385	0.864718
cg03108107	0.0199712	0.0420177	0.635628	0.021477	0.0237314	0.367683	0.0120502	0.0341838	0.725211
cg03108114	-0.0288302	0.0154125	0.0643876	0.00496658	0.00870488	0.56961	0.029205	0.0125389	0.0219044
cg03108139	0.00101276	0.0101562	0.920772	-0.00175534	0.00573619	0.760245	0.00099386	0.00826267	0.904505
cg03108154	0.00297318	0.00444024	0.504688	-0.000863977	0.00250783	0.7312	-0.00273048	0.00361239	0.451544
cg03108229	0.00468297	0.00566061	0.410083	-0.00213442	0.00319709	0.50595	-0.00248854	0.00460523	0.590167
cg03108237	0.0432894	0.0622688	0.488574	0.00793881	0.0351691	0.82188	0.00155248	0.0506592	0.975615
cg03108238	0.00178868	0.00462083	0.699528	0.00208427	0.00260982	0.426438	-0.00124948	0.00375931	0.740319
cg03108250	-0.0140533	0.0197426	0.478264	-0.00655408	0.0111505	0.558031	0.019908	0.0160617	0.218132
cg03108257	0.0201099	0.00983351	0.0435318	0.00356965	0.00555392	0.521903	-0.00865011	0.00800012	0.28224
cg03108263	-0.0151336	0.0215095	0.483365	0.0319301	0.0121484	0.00996171	-0.00280839	0.0174992	0.872828
cg03108296	-0.00716697	0.0211075	0.734926	0.00202196	0.0119214	0.865669	-0.000177873	0.0171722	0.991757
cg03108312	0.00540422	0.0579057	0.925834	0.0115725	0.0327049	0.724215	0.00544679	0.0471096	0.908191
cg03108330	-0.0125274	0.015215	0.412304	0.00813602	0.00859338	0.34608	0.0119201	0.0123783	0.337925
cg03108344	-0.00709688	0.0175243	0.686379	0.0039356	0.00989764	0.691768	0.00392507	0.014257	0.783659
cg03108347	-0.0154665	0.0167909	0.359248	-0.0016123	0.00948345	0.865351	0.00777157	0.0136604	0.570717
cg03108404	0.0022328	0.0452041	0.960706	0.00855243	0.0255311	0.738355	0.0106249	0.0367761	0.773262
cg03108419	0.00156677	0.00364361	0.668137	0.00191095	0.0020579	0.355382	-0.00419205	0.00296429	0.160476
cg03108496	0.0057533	0.00457787	0.211826	-0.000922062	0.00258556	0.722143	-0.00389241	0.00372436	0.298538
cg03108527	-0.0124031	0.044356	0.780354	-0.00706789	0.025052	0.77844	-0.0103955	0.0360861	0.773897
cg03108539	0.00308821	0.0150055	0.83737	0.00316761	0.00847504	0.709392	-0.000496276	0.0122078	0.967656
cg03108606	-0.00298187	0.00264539	0.262413	-0.000302526	0.00149411	0.839962	0.00270526	0.00215218	0.211747
cg03108697	0.0266572	0.0348778	0.446524	-0.0095234	0.0196988	0.629855	-0.0123705	0.0283751	0.663822
cg03108701	-0.00169579	0.00389775	0.664468	-0.000175331	0.00220143	0.936683	0.00433912	0.00317104	0.174329
cg03108703	0.00136418	0.00499718	0.785436	-0.000539537	0.00282238	0.848793	-0.00182243	0.00406549	0.654949
cg03108777	0.00734691	0.00824752	0.375217	0.00422364	0.00465816	0.366779	6.75927e-05	0.00670983	0.991983
cg03108826	0.00540428	0.0255776	0.8331	0.00308853	0.0144461	0.831149	-0.00293316	0.0208088	0.888193
cg03108827	-0.00616594	0.027022	0.81998	0.000420266	0.0152619	0.978087	0.00683309	0.0219839	0.756596
cg03108894	-0.0269767	0.0160911	0.096827	0.00982664	0.00908816	0.282236	0.00699185	0.013091	0.594485
cg03108921	-0.0109502	0.0129845	0.401098	-0.00263408	0.00733356	0.720232	0.0121986	0.0105636	0.250989
cg03108928	-0.0326628	0.0255395	0.203948	0.0185913	0.0144246	0.200481	0.0282747	0.0207778	0.176695
cg03108966	-0.0218643	0.020856	0.297057	0.000658441	0.0117794	0.955537	0.0314275	0.0169675	0.0670052
cg03109047	0.00196373	0.00586898	0.738647	-0.00197155	0.00331477	0.553363	-0.00123534	0.00477475	0.796391
cg03109053	0.00278342	0.0434545	0.949058	-0.0171678	0.0245429	0.485895	-0.017125	0.0353527	0.629179
cg03109064	0.00740017	0.0127445	0.562804	0.00256422	0.00719802	0.722426	-0.00859806	0.0103684	0.408973
cg03109101	0.0134977	0.0105545	0.203968	-0.00090378	0.00596115	0.879805	-0.00359484	0.00858672	0.676387
cg03109117	-0.045176	0.030223	0.138191	0.0174442	0.0170698	0.309327	0.0225116	0.0245881	0.362152
cg03109209	-0.0264534	0.0390288	0.499501	0.0247196	0.0220433	0.264853	0.0214107	0.0317521	0.501704
cg03109229	-0.00352813	0.00944278	0.709485	0.0105579	0.00533324	0.0505484	-0.00454615	0.00768224	0.555365
cg03109306	0.00339166	0.00720431	0.638843	-0.00528757	0.00406896	0.196825	-0.00231234	0.00586112	0.694053
cg03109310	-0.00324221	0.0117393	0.782988	0.00277298	0.00663029	0.676695	0.00289006	0.00955057	0.762832
cg03109316	-0.0203126	0.0134974	0.13556	0.00692602	0.00762328	0.365825	0.0141637	0.0109809	0.20014
cg03109352	-0.0106773	0.013062	0.415667	-0.0087969	0.00737738	0.235978	0.00104316	0.0106267	0.922002
cg03109384	-0.0269398	0.0300175	0.371669	0.00689569	0.0169537	0.685089	0.0174118	0.0244209	0.477548
cg03109401	0.0176349	0.0298844	0.55648	-8.62149e-05	0.0168786	0.995935	-0.0218534	0.0243126	0.370937
cg03109431	-0.000519764	0.00394635	0.895486	-0.00292367	0.00222888	0.192678	-2.9104e-05	0.00321058	0.992786
cg03109505	0.000643821	0.00314745	0.838345	-0.00148842	0.00177767	0.404467	-0.000637313	0.00256063	0.803968
cg03109553	-0.0253137	0.0180006	0.162809	0.00206272	0.0101667	0.839642	0.0286904	0.0146445	0.0529409
cg03109660	-0.00278085	0.0396471	0.944225	-0.0190264	0.0223925	0.397576	-0.0106822	0.0322552	0.741218
cg03109701	-0.020763	0.0307937	0.501732	0.0253869	0.0173921	0.147577	0.0236849	0.0250524	0.346772
cg03109729	0.00210387	0.0100568	0.834727	-0.00388542	0.00568001	0.495557	0.00273527	0.00818175	0.738857
cg03109794	0.0112066	0.0304348	0.713506	-0.00177959	0.0171894	0.917755	-0.0238598	0.0247604	0.337605
cg03109799	0.011301	0.0156486	0.471905	0.0024586	0.00883824	0.781462	-0.00639519	0.012731	0.616561
cg03109814	-0.0240906	0.0167796	0.15427	0.0062666	0.00947704	0.51001	0.0136314	0.0136512	0.320471
cg03109827	-0.00476189	0.00563404	0.400058	-0.00466541	0.00318208	0.145809	0.00555121	0.00458361	0.22877
cg03109841	0.00672588	0.0176155	0.703425	-0.00443411	0.00994918	0.656814	-0.000569053	0.0143313	0.968407
cg03109893	0.000294659	0.00757418	0.969047	0.00269518	0.00427786	0.530142	-0.000251281	0.00616202	0.967555
cg03109908	0.00271562	0.00293248	0.356695	-0.00130882	0.00165625	0.431301	-0.00175156	0.00238574	0.464592
cg03109914	-0.00085993	0.00938869	0.927209	-0.00336027	0.00530269	0.527758	0.00450474	0.00763824	0.556707
cg03109936	0.00290394	0.0160737	0.857005	0.0107753	0.00907836	0.238126	0.00163581	0.0130769	0.900707
cg03109964	-0.00470693	0.00946329	0.620029	-0.000662303	0.00534482	0.901636	-0.00241233	0.00769892	0.754693
cg03110082	-0.0272481	0.0198624	0.173245	0.0200778	0.0112182	0.0765816	0.0238433	0.0161592	0.143276
cg03110104	0.00404303	0.0287965	0.888632	-0.0110602	0.0162641	0.498085	0.00883165	0.0234276	0.707006
cg03110120	0.0149557	0.0502368	0.76656	0.0108706	0.0283735	0.702457	-0.00290192	0.0408705	0.94354
cg03110160	-0.0545224	0.0302292	0.0743608	0.00310189	0.0170733	0.856208	0.0267578	0.0245931	0.279255
cg03110165	-0.0387374	0.0281896	0.172523	0.0236998	0.0159214	0.139815	0.0198118	0.0229339	0.389772
cg03110167	-0.00706299	0.00825053	0.39405	0.00382948	0.00465986	0.413185	0.00379588	0.00671228	0.573018
cg03110300	-0.0182364	0.0321417	0.571757	-0.0082787	0.0181535	0.64937	0.0147348	0.0261491	0.574386
cg03110310	0.0236336	0.0261434	0.368214	-0.0189283	0.0147657	0.202898	-0.0117791	0.0212691	0.58097
cg03110368	0.00106568	0.00540621	0.844141	-0.00381775	0.0030534	0.214157	-0.000660428	0.00439826	0.88095
cg03110382	0.00625652	0.00639395	0.330234	-0.000403571	0.00361128	0.911248	-0.00269955	0.00520185	0.604959
cg03110491	0.0035917	0.00605404	0.554366	-0.00143216	0.0034193	0.676244	-0.00278971	0.00492531	0.572414
cg03110509	-0.00406928	0.0180301	0.821909	-0.00655618	0.0101833	0.521198	0.00640237	0.0146685	0.663455
cg03110633	0.00658906	0.0108873	0.546439	0.00665206	0.00614907	0.281996	0.00118695	0.0088574	0.893672
cg03110654	-0.00681889	0.00827976	0.412188	-0.00273755	0.00467637	0.559624	0.00217775	0.00673605	0.747159
cg03110703	-0.0127029	0.0136705	0.355059	-0.0171033	0.00772103	0.0290653	0.0123122	0.0111217	0.270987
cg03110715	-0.0386382	0.0247228	0.12131	0.00681803	0.0139633	0.626442	0.017715	0.0201134	0.380606
cg03110722	-0.0101454	0.0189847	0.594278	-0.00631321	0.0107225	0.557363	0.0195138	0.0154452	0.209434
cg03110739	-0.00947441	0.0135843	0.48717	0.00785383	0.00767233	0.308518	0.00649732	0.0110516	0.557946
cg03110770	-0.000336451	0.0111401	0.975967	-0.00205502	0.00629187	0.744656	0.00191031	0.00906309	0.833498
cg03110772	-0.0024834	0.0531013	0.962794	0.0111502	0.0299913	0.710858	0.0128717	0.0432009	0.766372
cg03110787	-0.00130167	0.019148	0.94594	0.00864874	0.0108147	0.425806	-0.000308118	0.015578	0.98426
cg03110795	-0.00938731	0.0320415	0.770162	0.0113412	0.0180969	0.532317	0.00372729	0.0260676	0.886595
cg03110901	0.00670429	0.0101489	0.510424	0.00370344	0.00573206	0.519729	-0.00668291	0.00825672	0.420252
cg03110906	0.00136774	0.0172804	0.937075	-0.00922418	0.00975987	0.346926	0.00206219	0.0140586	0.883681
cg03110921	-0.0694147	0.0254784	0.00762811	0.0417865	0.0143901	0.004555	0.0395826	0.0207282	0.0591086
cg03110996	0.00520903	0.0109669	0.63586	0.00993184	0.00619406	0.112055	-0.0165291	0.00892221	0.0669527
cg03111039	-0.000980968	0.0199916	0.960964	0.010803	0.0112912	0.341039	0.0220597	0.0162643	0.178113
cg03111040	0.0197611	0.0527206	0.708599	0.0107124	0.0297763	0.719798	-0.00366467	0.0428912	0.932085
cg03111079	-0.0165522	0.0146867	0.262486	0.0010653	0.00829499	0.898075	0.0191019	0.0119485	0.113109
cg03111100	0.00608426	0.00672293	0.367684	-0.00322826	0.00379708	0.397289	-0.00741848	0.00546949	0.178108
cg03111114	0.0080045	0.0232342	0.731198	0.00224393	0.0131225	0.864578	0.000315508	0.0189023	0.986717
cg03111135	-0.0142442	0.0115332	0.219761	0.00855773	0.0065139	0.191993	0.00949062	0.00938292	0.314279
cg03111156	0.036967	0.0401276	0.35919	-0.0331047	0.0226639	0.147302	-0.0362853	0.0326461	0.269084
cg03111204	0.0330699	0.0162285	0.0442684	-0.00412413	0.00916577	0.653741	-0.0135952	0.0132028	0.305674
cg03111263	0.013173	0.0172799	0.447693	0.00186952	0.00975959	0.848486	-0.00673079	0.0140582	0.633161
cg03111394	0.00498699	0.0130243	0.702624	-0.00232798	0.00735606	0.752319	0.00122175	0.010596	0.908441
cg03111402	-0.0501388	0.0274385	0.0706956	0.0326442	0.0154971	0.0377187	0.0217789	0.0223228	0.331647
cg03111404	-0.0201117	0.0102224	0.0519618	0.00804531	0.00577355	0.166628	0.0175521	0.00831648	0.0373593
cg03111427	0.0182949	0.0195239	0.351036	0.00300915	0.011027	0.785512	-0.00667692	0.0158838	0.675142
cg03111482	-0.00627416	0.00707605	0.377424	0.000732164	0.00399652	0.855019	0.00496273	0.00575677	0.390754
cg03111498	-0.0167766	0.01567	0.286969	0.00364286	0.00885033	0.681526	0.014496	0.0127484	0.258277
cg03111502	0.00358837	0.00422432	0.397698	-0.00198886	0.00238587	0.406534	8.33299e-05	0.00343672	0.980705
cg03111560	0.0212674	0.0420848	0.614451	-0.0214943	0.0237693	0.368061	-0.0371111	0.0342384	0.281068
cg03111576	0.0165316	0.0145111	0.257381	0.00464458	0.0081958	0.572212	-0.0144548	0.0118056	0.223738
cg03111578	0.000537834	0.0121708	0.964842	0.0010061	0.00687399	0.883936	0.00351081	0.00990162	0.723674
cg03111629	0.0324992	0.0308601	0.294878	-0.00639191	0.0174296	0.714614	-0.0112372	0.0251064	0.655443
cg03111669	0.00649392	0.0066767	0.333135	-0.000977287	0.00377097	0.796055	-0.003389	0.00543188	0.534136
cg03111722	0.00507247	0.0172224	0.768978	0.000359852	0.00972715	0.970565	0.00112544	0.0140114	0.936144
cg03111727	-0.00670388	0.0155964	0.66826	0.00435148	0.00880879	0.622417	0.0172113	0.0126886	0.178076
cg03111792	0.0265244	0.0246314	0.284191	-0.0109263	0.0139117	0.434111	-0.00621874	0.0200391	0.756969
cg03111818	0.0341175	0.0178284	0.0585825	-0.0224628	0.0100694	0.0279752	-0.0280773	0.0145045	0.0557772
cg03111921	0.010929	0.0240078	0.649952	-0.0162924	0.0135595	0.232432	-0.00615067	0.0195317	0.753502
cg03111943	0.00426559	0.00720547	0.555218	-0.00177493	0.00406962	0.663694	-0.00230122	0.00586206	0.695496
cg03111947	-0.00177337	0.0128727	0.890712	-0.000721837	0.00727047	0.921116	0.00250087	0.0104727	0.81176
cg03111964	0.00979214	0.0187373	0.602431	-0.00940233	0.0105827	0.37647	-0.00942305	0.0152439	0.537908
cg03112018	0.029777	0.0222767	0.184419	-0.0135788	0.0125818	0.283129	-0.0160707	0.0181233	0.377391
cg03112033	-0.00957554	0.0251693	0.704438	0.00867861	0.0142155	0.542941	-0.00104374	0.0204766	0.959451
cg03112057	-0.0154474	0.0179657	0.391982	0.00315309	0.0101469	0.756656	0.00855163	0.0146161	0.559836
cg03112087	0.000657872	0.00559464	0.906633	0.00167593	0.00315983	0.597044	-0.00401371	0.00455156	0.380026
cg03112105	-0.0483279	0.0230967	0.0389855	0.0159158	0.0130449	0.225363	0.0495034	0.0187905	0.00979458
cg03112145	0.0424312	0.0224887	0.0621496	-0.00630896	0.0127015	0.620506	-0.0215216	0.0182958	0.242319
cg03112149	-0.00444842	0.0141147	0.753308	-0.000622746	0.00797189	0.937894	0.00622988	0.0114831	0.588687
cg03112269	-0.029101	0.0253279	0.253365	-0.00443836	0.0143051	0.757019	0.0143735	0.0206057	0.487109
cg03112307	0.000561992	0.0275471	0.983765	0.0130592	0.0155585	0.403311	0.00493637	0.0224112	0.826124
cg03112314	0.00850848	0.00946663	0.370969	-0.00575829	0.00534671	0.284134	-0.010749	0.00770164	0.165967
cg03112382	0.0153638	0.0115504	0.186553	-0.00601828	0.00652359	0.358512	-0.00664161	0.00939688	0.481375
cg03112417	-0.0299323	0.0163677	0.0704799	0.00861067	0.00924441	0.353912	0.0111465	0.0133161	0.404587
cg03112419	0.0417413	0.0327019	0.204824	-0.0417595	0.0184699	0.0259733	-0.0273114	0.0266049	0.307156
cg03112447	0.0184008	0.0144121	0.204705	-0.0116013	0.00813989	0.157265	-0.0110614	0.0117251	0.347796
cg03112480	-0.0197104	0.0194294	0.312859	0.00910969	0.0109736	0.408474	0.0157713	0.0158069	0.320859
cg03112518	-0.0513377	0.0320116	0.111994	0.0428814	0.01808	0.0196579	0.0470279	0.0260432	0.0740257
cg03112631	0.0113389	0.01125	0.315982	-0.0109973	0.00635392	0.0866376	-0.00931516	0.00915248	0.311291
cg03112665	-0.00671082	0.017619	0.704113	0.00215505	0.00995116	0.828999	0.0113954	0.0143341	0.428541
cg03112670	0.000686177	0.00701464	0.922274	-0.000398954	0.00396183	0.919995	0.0033472	0.00570681	0.55887
cg03112680	-0.000202709	0.00258878	0.937747	0.00147109	0.00146213	0.316831	0.000820895	0.00210612	0.697555
cg03112691	-0.0065165	0.0101476	0.52226	0.000202686	0.0057313	0.971861	0.00355676	0.00825562	0.667539
cg03112777	0.0154866	0.0213329	0.469601	-0.00688247	0.0120487	0.569159	-0.00130342	0.0173556	0.940287
cg03112782	0.00646763	0.00613051	0.294024	-0.00414414	0.00346248	0.234244	-0.00362459	0.00498752	0.469123
cg03112869	0.00513082	0.00986225	0.604064	-0.00104046	0.00557015	0.85221	-0.00709151	0.0080235	0.378944
cg03112877	-0.00776094	0.0202466	0.702312	0.00814276	0.0114352	0.478107	0.0120731	0.0164718	0.465332
cg03112887	-0.00893667	0.0253715	0.725421	-0.00955071	0.0143297	0.50666	-0.00700902	0.0206412	0.734911
cg03113015	-0.000708181	0.0075217	0.925181	0.00233654	0.00424822	0.583568	-0.00428281	0.00611933	0.48566
cg03113018	-0.0144733	0.0185997	0.438356	0.00622947	0.010505	0.554547	0.0100274	0.0151319	0.5091
cg03113038	-0.0116891	0.010688	0.276781	0.009528	0.00603653	0.117699	0.00388158	0.0086953	0.656293
cg03113045	0.00112713	0.0119418	0.924996	0.00375963	0.00674467	0.57851	-0.00250418	0.00971533	0.797136
cg03113089	0.0014647	0.00289901	0.614524	-0.00188451	0.00163734	0.252552	-0.00319437	0.00235851	0.178723
cg03113184	-0.000398076	0.0131871	0.975979	0.00125742	0.007448	0.866281	-0.00255452	0.0107284	0.812295
cg03113231	0.0143979	0.0115225	0.214441	0.00494862	0.00650786	0.448837	-0.0157157	0.00937421	0.0968305
cg03113271	-0.00493301	0.0158565	0.756383	-0.00975586	0.00895569	0.278672	-0.00500419	0.0129002	0.698919
cg03113285	-0.00529486	0.00871423	0.544851	0.00317616	0.00492176	0.520222	0.00261978	0.00708953	0.712532
cg03113358	-0.0252946	0.0317722	0.427885	0.0221576	0.0179448	0.219871	0.0221226	0.0258485	0.394166
cg03113475	0.00365287	0.00809519	0.652814	0.00129706	0.00457213	0.777248	-0.00273438	0.0065859	0.678912
cg03113502	-0.00346443	0.00474324	0.466893	0.00259206	0.00267896	0.335645	0.00321563	0.0038589	0.4067
cg03113542	-0.00542488	0.0167773	0.747122	-0.0083704	0.00947573	0.379209	0.000930539	0.0136493	0.945785
cg03113550	0.00828418	0.0201778	0.682292	0.00152937	0.0113963	0.893521	-0.00655214	0.0164158	0.690661
cg03113572	0.00539675	0.00816438	0.510156	-0.00275935	0.0046112	0.550952	-0.00183084	0.00664219	0.783406
cg03113632	0.00415759	0.00987607	0.674694	0.00307164	0.00557796	0.58311	-0.00170585	0.00803474	0.832307
cg03113653	0.0450458	0.0276904	0.106998	-0.0208998	0.0156394	0.184529	-0.0189901	0.0225277	0.4013
cg03113658	-0.00555914	0.00816432	0.497536	0.00370634	0.00461117	0.423472	0.00466544	0.00664214	0.484094
cg03113739	0.0785152	0.0323113	0.0169201	-0.00259555	0.0182492	0.887192	-0.0644041	0.0262871	0.0160582
cg03113740	0.00622577	0.013041	0.63414	-0.00284396	0.00736548	0.700245	-0.0100319	0.0106096	0.346702
cg03113765	-0.0314687	0.0111547	0.00579389	0.00829799	0.00630012	0.190871	0.0178655	0.00907498	0.0518177
cg03113800	-0.0091662	0.0117287	0.436379	0.012322	0.00662429	0.0658667	0.0121014	0.00954193	0.207719
cg03113824	-0.00864468	0.0127595	0.499678	0.0129852	0.00720649	0.0746388	0.00173294	0.0103806	0.867761
cg03113867	-0.009986	0.0295246	0.735916	-0.0123341	0.0166753	0.461274	-0.0102356	0.0240199	0.670949
cg03113871	0.0328484	0.0227368	0.151725	-0.0288946	0.0128416	0.0266803	-0.0229254	0.0184977	0.21817
cg03113878	-0.0142862	0.0357939	0.690671	0.0101271	0.0202162	0.617539	0.00710484	0.0291204	0.807755
cg03113916	0.000193325	0.00663429	0.976812	-0.00366973	0.00374702	0.329807	-0.000590767	0.00539738	0.913066
cg03113919	-0.00345826	0.0411507	0.933197	0.00908153	0.0232417	0.696836	0.0212318	0.0334785	0.527432
cg03113977	0.00206376	0.00342172	0.547812	1.04724e-05	0.00193257	0.995687	-0.000894398	0.00278376	0.748674
cg03114004	-0.0325384	0.0339914	0.340795	-0.0190478	0.0191982	0.323559	0.0264853	0.0276539	0.340551
cg03114043	-0.00132623	0.0139444	0.924423	0.00788876	0.00787575	0.318979	-0.00433026	0.0113446	0.703508
cg03114057	0.000870378	0.0100021	0.930833	-0.00290081	0.00564912	0.608759	2.72302e-05	0.00813725	0.997337
cg03114059	0.00477181	0.00709088	0.502563	-0.000371116	0.0040049	0.926359	-0.000803175	0.00576884	0.889557
cg03114066	0.0112328	0.0305572	0.713965	0.0119891	0.0172585	0.488902	-0.0141525	0.02486	0.570464
cg03114080	0.041944	0.020357	0.0420082	-0.0121818	0.0114976	0.291969	-0.0184268	0.0165616	0.268593
cg03114153	-0.0196894	0.0205443	0.340226	0.0045043	0.0116033	0.698717	0.0136872	0.0167139	0.414826
cg03114157	0.00764728	0.00923949	0.409866	-0.00014338	0.00521842	0.978136	-0.00756342	0.00751685	0.316799
cg03114208	0.00454198	0.0336664	0.892959	0.0144838	0.0190146	0.448058	0.00568702	0.0273895	0.835945
cg03114244	-0.00152496	0.0045409	0.737719	0.000533237	0.00256468	0.835726	0.00501986	0.00369428	0.177324
cg03114255	-0.00432948	0.00320637	0.180039	0.000420022	0.00181095	0.817072	0.0032851	0.00260857	0.210896
cg03114262	0.0270236	0.0196785	0.172807	-0.0039235	0.0111143	0.724837	-0.0153795	0.0160096	0.339097
cg03114334	-0.00147698	0.0508952	0.976908	0.017323	0.0287454	0.548144	0.0136379	0.0414061	0.74258
cg03114355	-0.0762855	0.0314848	0.0172317	0.0364016	0.0177825	0.0433295	0.0480255	0.0256147	0.0637808
cg03114371	0.00698068	0.0184696	0.706281	-0.00876479	0.0104315	0.40283	0.00931884	0.0150261	0.53658
cg03114410	-0.0395082	0.0289525	0.175508	-0.000154031	0.0163522	0.992504	0.0145121	0.0235545	0.539253
cg03114427	-0.0367132	0.0213146	0.0881436	0.0149933	0.0120384	0.215935	0.0273403	0.0173407	0.118097
cg03114442	0.00139567	0.00238526	0.559809	-0.000204878	0.00134718	0.879437	-0.000884476	0.00194054	0.649551
cg03114471	0.0252959	0.0205864	0.222101	0.00696699	0.0116271	0.55042	-0.0289008	0.0167482	0.0875706
cg03114558	-0.0025581	0.00230149	0.269073	0.0013631	0.00129987	0.29692	0.00272624	0.00187239	0.148583
cg03114560	0.0229796	0.0477258	0.63124	0.0120121	0.0269553	0.656846	-0.010149	0.0388276	0.794343
cg03114584	-0.0279707	0.0310626	0.370082	0.00633667	0.017544	0.718737	0.00692002	0.0252712	0.784791
cg03114585	-0.00549822	0.0046265	0.237541	0.000399929	0.00261303	0.878672	0.00450495	0.00376392	0.234242
cg03114595	0.00934359	0.00759227	0.221391	0.00375029	0.00428808	0.383938	-0.00751441	0.00617674	0.226691
cg03114601	0.00402107	0.00728852	0.58241	0.00458449	0.00411652	0.268141	-0.00440615	0.00592962	0.459214
cg03114636	0.0165829	0.0162694	0.310585	-0.00255342	0.00918888	0.781688	-0.00422806	0.0132361	0.750077
cg03114657	-0.00428129	0.0166451	0.797556	0.00428756	0.00940108	0.649348	0.00830137	0.0135417	0.541283
cg03114668	0.0471956	0.0276467	0.0909713	-0.0152133	0.0156148	0.332311	-0.0175816	0.0224922	0.43629
cg03114711	-0.00676016	0.00711747	0.344551	0.00964806	0.00401991	0.0182808	0.00523144	0.00579046	0.368499
cg03114717	0.012841	0.0097082	0.189014	-0.00381547	0.00548315	0.488167	-0.00613103	0.00789817	0.439465
cg03114748	-0.0764045	0.0612348	0.215103	0.0384554	0.0345851	0.268899	0.041207	0.049818	0.410161
cg03114796	-0.012015	0.0193811	0.536738	0.000391732	0.0109463	0.971525	0.00433095	0.0157676	0.784145
cg03114804	0.0100837	0.00973046	0.302611	-0.00138742	0.00549572	0.801218	-0.00960896	0.00791628	0.227733
cg03114845	0.0185543	0.0139548	0.186736	-0.00598213	0.00788159	0.449674	-0.0204655	0.011353	0.0745173
cg03114899	-0.0101969	0.0141236	0.472028	-0.00419456	0.00797692	0.600189	0.0102107	0.0114903	0.376374
cg03114945	-0.00285244	0.00792644	0.719723	-0.000419357	0.00447682	0.92556	0.00033712	0.00644861	0.958414
cg03115009	-0.00968834	0.0250897	0.700224	-0.00948761	0.0141706	0.504732	-0.00784853	0.0204119	0.701436
cg03115019	-0.0261066	0.0470361	0.580136	0.0277715	0.0265658	0.298416	0.0059993	0.0382665	0.875743
cg03115048	-0.0114592	0.0289214	0.692806	0.00789619	0.0163347	0.62989	0.0224895	0.0235292	0.341518
cg03115072	-0.00389217	0.00450224	0.389426	-0.00256859	0.00254285	0.314924	0.00273437	0.00366283	0.457141
cg03115081	-0.000720693	0.00234168	0.758912	-0.0021821	0.00132257	0.102166	0.000276505	0.00190509	0.884898
cg03115093	0.0244674	0.0198505	0.22068	0.00123853	0.0112115	0.912262	-0.0184073	0.0161495	0.257146
cg03115097	0.0224327	0.0229356	0.330446	-0.0220881	0.0129539	0.0913375	-0.0121911	0.0186594	0.515062
cg03115168	0.00177335	0.010809	0.87002	0.00199606	0.00610489	0.744395	-0.0066963	0.00879376	0.448197
cg03115192	-0.0019531	0.00557746	0.726957	-0.00327533	0.00315012	0.301016	0.000678229	0.00453758	0.88149
cg03115235	0.0167497	0.011636	0.153202	-0.00235881	0.00657195	0.720427	-0.0151371	0.00946654	0.113038
cg03115281	0.00864449	0.0131084	0.511145	-0.00680109	0.00740355	0.360547	-0.0044394	0.0106644	0.678114
cg03115308	0.0142662	0.0231633	0.53939	-0.0181598	0.0130825	0.168254	-0.0203641	0.0188447	0.282514
cg03115379	-0.00624273	0.0148339	0.674792	0.0129567	0.00837811	0.125208	0.0142763	0.0120682	0.239685
cg03115444	0.0317088	0.0509837	0.535426	-0.00253969	0.0287954	0.929899	-0.00717871	0.0414782	0.862952
cg03115470	-0.0375715	0.0171388	0.0307336	0.0279149	0.00967992	0.00483042	0.0164283	0.0139434	0.241565
cg03115493	0.020846	0.0395173	0.599029	0.00802118	0.0223192	0.720081	-0.010979	0.0321496	0.73346
cg03115530	-0.000866124	0.0125143	0.944963	0.0121858	0.00706804	0.0878476	0.00227817	0.0101811	0.823407
cg03115532	0.0233463	0.0753058	0.757204	-0.0389822	0.0425324	0.361639	0.0161661	0.0612655	0.792435
cg03115547	0.00354531	0.00571591	0.536531	-0.00283901	0.00322832	0.381332	-0.00127556	0.00465022	0.784431
cg03115558	-0.0155002	0.011608	0.184873	0.00177479	0.00655617	0.787187	0.00754852	0.00944381	0.426044
cg03115562	-0.0154709	0.035273	0.661913	0.0043407	0.019922	0.827972	-0.010055	0.0286966	0.726799
cg03115608	0.00953828	0.0190639	0.617964	-0.00556153	0.0107672	0.606652	-0.0027258	0.0155096	0.860854
cg03115627	0.00471072	0.0037752	0.215075	-0.00202691	0.00213222	0.344139	-0.0021022	0.00307134	0.495302
cg03115690	-0.00470289	0.0295295	0.873791	-0.00149042	0.0166781	0.928975	0.0176991	0.0240239	0.463047
cg03115705	-0.0203401	0.0154383	0.190741	0.00159508	0.00871949	0.855229	0.0194491	0.0125599	0.124725
cg03115743	-0.0258548	0.0135617	0.0595207	0.0138037	0.00765959	0.0745962	0.0215907	0.0110332	0.053207
cg03115746	0.019296	0.012755	0.133545	-0.00948569	0.00720398	0.191	-0.00983534	0.0103769	0.345559
cg03115831	-0.00320174	0.0370328	0.93128	-0.00934089	0.020916	0.656155	-0.00718623	0.0301283	0.811975
cg03115835	-0.00763995	0.00390623	0.0533317	-4.19288e-05	0.00220622	0.984876	0.00616417	0.00317794	0.0552944
cg03115850	0.00651482	0.00325879	0.0483611	-0.00116282	0.00184055	0.529003	-0.00170936	0.00265121	0.520597
cg03115886	0.00404507	0.0114391	0.724386	-0.000367326	0.00646076	0.954777	-0.00239448	0.00930638	0.797491
cg03115937	-0.00107767	0.00701177	0.878166	0.00452844	0.00396021	0.255624	0.000575183	0.00570447	0.919891
cg03115989	0.0388951	0.0170096	0.0243678	-0.0125057	0.00960693	0.196059	-0.0273423	0.0138383	0.0509838
cg03116005	-0.00411599	0.0123449	0.739532	0.00250811	0.00697233	0.719828	0.00124366	0.0100433	0.901703
cg03116016	0.0276144	0.0168094	0.10363	-0.00779849	0.00949388	0.4134	-0.0231343	0.0136754	0.0938869
cg03116030	0.0240133	0.0493226	0.627444	0.0167147	0.0278572	0.549882	-0.00749636	0.0401267	0.85219
cg03116124	-0.0270204	0.0297785	0.366433	0.0104467	0.0168188	0.535954	0.00499155	0.0242265	0.83719
cg03116171	0.0055832	0.0416548	0.89365	0.0100531	0.0235264	0.670091	-0.00189252	0.0338886	0.955579
cg03116182	0.00297712	0.0208322	0.886655	-0.00668068	0.0117659	0.57147	0.000505547	0.0169481	0.976264
cg03116228	0.0856801	0.0422739	0.0454012	-0.0643595	0.0238761	0.00827105	-0.05171	0.0343923	0.135917
cg03116238	-0.00378147	0.0120053	0.753445	0.00652236	0.00678055	0.338457	0.00273458	0.00976702	0.780082
cg03116250	-0.0134809	0.0105736	0.205341	0.00493429	0.00597194	0.410672	0.0100025	0.00860226	0.247742
cg03116258	0.00857501	0.00970518	0.379101	-0.00950881	0.00548144	0.0859329	-0.012009	0.00789571	0.131493
cg03116303	0.0108343	0.0220264	0.623906	-0.0143255	0.0124404	0.252316	-0.00667638	0.0179197	0.710272
cg03116317	0.000760922	0.00552113	0.890665	-0.000336408	0.00311831	0.91431	0.000915012	0.00449175	0.839003
cg03116329	0.0119391	0.0230289	0.605321	0.00819451	0.0130066	0.530143	-0.0179336	0.0187353	0.340818
cg03116355	0.00254928	0.00435299	0.559465	0.00307769	0.00245855	0.213611	-0.0017204	0.00354141	0.628197
cg03116364	0.00744875	0.00959158	0.439269	-0.00389351	0.00541728	0.474023	-0.00658754	0.0078033	0.400614
cg03116385	-0.00727514	0.0114671	0.527273	0.00795495	0.00647654	0.222287	0.000174936	0.00932911	0.985077
cg03116405	0.0445361	0.025374	0.082353	-0.0346808	0.0143311	0.0173649	-0.0350715	0.0206432	0.092504
cg03116409	0.00622511	0.012824	0.628457	-0.0046456	0.00724294	0.522762	-0.00959507	0.0104331	0.359998
cg03116424	0.0026026	0.00271252	0.339679	-0.00279721	0.00153202	0.0709206	-0.000845627	0.00220679	0.702406
cg03116426	-0.0243267	0.0275305	0.37906	0.0163767	0.0155491	0.294828	0.0142634	0.0223976	0.525724
cg03116452	0.0375793	0.0227239	0.10138	-0.0227179	0.0128343	0.0798225	-0.0137401	0.0184872	0.459125
cg03116459	0.00312926	0.0143046	0.827292	-0.0103414	0.00807915	0.203564	-0.00181385	0.0116376	0.876463
cg03116466	0.0393154	0.0188486	0.0395895	-0.0156128	0.0106456	0.145688	-0.0317337	0.0153344	0.0411357
cg03116541	0.0387949	0.0391393	0.324029	-0.0173375	0.0221057	0.434756	-0.0244544	0.031842	0.444339
cg03116557	0.0147207	0.019631	0.455129	-0.00239178	0.0110875	0.829655	-0.0209282	0.0159709	0.193125
cg03116562	0.00291385	0.0300512	0.922954	0.00664297	0.0169728	0.696358	0.00743202	0.0244483	0.761781
cg03116579	0.00498563	0.00489536	0.310976	-0.000999714	0.00276487	0.718447	0.000877389	0.00398265	0.826094
cg03116607	0.026043	0.0293434	0.376969	-0.010009	0.016573	0.547285	-0.0247094	0.0238725	0.303189
cg03116642	0.00780535	0.00452689	0.0878216	-0.00447674	0.00255677	0.0830858	-0.00779157	0.00368289	0.0369125
cg03116648	0.0130546	0.0108273	0.230834	4.71783e-05	0.00611522	0.99386	-0.0156447	0.00880864	0.0788258
cg03116649	-0.00230685	0.00471967	0.626095	0.000616233	0.00266565	0.81766	-0.00120456	0.00383972	0.754408
cg03116676	-0.00156766	0.0103149	0.879515	0.00566737	0.00582581	0.333046	-0.00121597	0.00839176	0.885087
cg03116740	-0.021057	0.0202541	0.301065	0.00450807	0.0114394	0.694377	0.00779965	0.0164779	0.637023
cg03116755	-0.00683432	0.0431453	0.874466	-0.0147775	0.0243682	0.545636	-0.0130409	0.0351011	0.711049
cg03116837	0.000648678	0.0615496	0.991613	-0.0183362	0.0347629	0.599064	0.0548977	0.0500741	0.275622
cg03116938	-0.0201003	0.0165128	0.226431	0.00401477	0.00932638	0.667795	0.0235159	0.0134341	0.0831682
cg03116939	0.0160441	0.0366572	0.662581	-0.0147949	0.0207038	0.476555	0.0154246	0.0298227	0.606174
cg03116948	-0.0104872	0.0134642	0.437921	0.000347665	0.00760454	0.963628	0.00499328	0.0109539	0.649511
cg03116954	-0.050321	0.0184889	0.00768771	0.0129859	0.0104425	0.216626	0.0289271	0.0150418	0.0573683
cg03117005	0.00323258	0.00364804	0.377725	-0.00329531	0.00206039	0.11296	-0.000825854	0.00296788	0.781396
cg03117053	0.00437505	0.00304708	0.154239	-0.00412831	0.00172098	0.0183399	-0.0019773	0.00247898	0.427015
cg03117073	-0.000394356	0.0257304	0.987803	-0.00194015	0.0145324	0.894068	0.00274083	0.0209331	0.896097
cg03117079	-0.0109774	0.0116344	0.347729	0.00578459	0.00657103	0.380841	0.00768937	0.00946521	0.418541
cg03117097	0.00425573	0.00985719	0.66688	-0.00445249	0.0055673	0.425786	0.0042234	0.00801939	0.599628
cg03117106	-0.0294266	0.032417	0.366237	0.00618816	0.018309	0.736098	0.0159819	0.0263731	0.545922
cg03117233	-0.0414336	0.0321475	0.20048	-0.00116965	0.0181567	0.948767	0.0505824	0.0261538	0.055993
cg03117304	0.0346503	0.0175526	0.051187	-0.00492176	0.0099136	0.620678	-0.0237971	0.01428	0.098815
cg03117349	0.00650777	0.0104388	0.534458	8.56664e-05	0.00589581	0.988437	-0.00558012	0.00849259	0.512685
cg03117351	-0.0292665	0.0213241	0.173051	0.00904944	0.0120437	0.454223	0.0226571	0.0173483	0.194606
cg03117379	-0.0254443	0.0262378	0.334555	0.0209333	0.014819	0.160941	0.00981845	0.0213459	0.646558
cg03117383	-0.0218087	0.0253568	0.391848	0.0139686	0.0143214	0.331781	0.0112758	0.0206292	0.585901
cg03117386	0.00456499	0.0292983	0.876503	0.00132299	0.0165476	0.936439	-0.00741776	0.0238359	0.756309
cg03117395	0.00105472	0.00983661	0.914831	-0.000225309	0.00555567	0.967733	-0.00629232	0.00800264	0.4336
cg03117412	-0.00733417	0.0124388	0.556802	0.0044989	0.00702537	0.52342	0.00136481	0.0101197	0.892994
cg03117416	0.00351103	0.00508807	0.491793	-0.00113477	0.00287372	0.69379	-0.00112974	0.00413943	0.785488
cg03117439	0.0176678	0.0124268	0.158273	-0.00297777	0.00701859	0.6723	-0.0210249	0.0101099	0.0401701
cg03117444	-0.0313789	0.0151194	0.0405679	-0.000214486	0.00853935	0.980012	0.0167791	0.0123005	0.17566
cg03117487	0.00257936	0.0197403	0.896308	-0.0114829	0.0111492	0.305579	0.00792345	0.0160599	0.622855
cg03117526	-0.0115604	0.00824769	0.164177	0.00721889	0.00465825	0.124437	0.0074042	0.00670996	0.272528
cg03117540	-0.0126454	0.00900094	0.163213	-0.000196887	0.00508369	0.969185	0.00888792	0.00732278	0.227765
cg03117544	-0.0113368	0.0140964	0.423208	0.00843112	0.00796158	0.292214	0.0121882	0.0114682	0.290494
cg03117556	-0.0336981	0.0149016	0.0259459	0.0127376	0.00841634	0.133388	0.0255361	0.0121233	0.0377267
cg03117577	0.02257	0.0288592	0.436056	0.000885808	0.0162995	0.95677	-0.00631449	0.0234786	0.788536
cg03117585	0.00697469	0.00550051	0.207799	-0.00287131	0.00310666	0.357631	-0.004058	0.00447498	0.366727
cg03117600	0.00936339	0.00428794	0.0313739	-0.000866485	0.00242181	0.721274	-0.00881476	0.00348848	0.0131106
cg03117611	0.00497947	0.0152634	0.744941	0.00181541	0.00862069	0.833646	0.00305867	0.0124176	0.805952
cg03117668	-0.0129034	0.0275302	0.640326	0.0011091	0.015549	0.943281	0.0115756	0.0223974	0.60644
cg03117697	0.0419366	0.040027	0.297351	-0.00519314	0.0226071	0.818794	0.000703591	0.0325643	0.982806
cg03117701	-0.00224064	0.0141458	0.874471	0.00625333	0.00798949	0.435694	-0.000966666	0.0115084	0.933231
cg03117733	0.0624279	0.0326188	0.058556	-0.0366722	0.018423	0.0493131	-0.0436653	0.0265373	0.103084
cg03117793	0.0175339	0.00969215	0.073504	-0.00637615	0.00547408	0.246932	-0.0107012	0.00788512	0.177855
cg03117819	0.0134674	0.00467886	0.00490797	-0.00560009	0.0026426	0.0366043	-0.00759684	0.00380652	0.0487373
cg03117900	0.00336719	0.00900299	0.709207	0.000137499	0.00508485	0.978482	-0.00175811	0.00732445	0.810806
cg03117922	-0.0115365	0.0383766	0.764347	-0.00155938	0.0216749	0.942793	0.0162071	0.0312215	0.60486
cg03117951	-0.0139698	0.0148432	0.348937	0.014663	0.00838336	0.0834113	0.00756198	0.0120758	0.532632
cg03118021	0.0256287	0.0175468	0.147326	-0.0156494	0.00991033	0.117536	-0.0149509	0.0142753	0.297526
cg03118076	0.00646573	0.0151597	0.670674	-0.00104354	0.00856215	0.903245	-0.00990677	0.0123333	0.423773
cg03118104	0.000997572	0.0133872	0.940751	0.00139236	0.00756105	0.854278	-0.00339737	0.0108913	0.755752
cg03118164	0.0270285	0.0133559	0.0457221	-0.0130391	0.00754334	0.0870369	-0.0158431	0.0108658	0.148019
cg03118186	0.0106087	0.0102351	0.302518	0.0150291	0.00578075	0.0107676	-0.00837828	0.00832685	0.316809
cg03118200	0.00267071	0.00340612	0.434877	0.000243999	0.00192376	0.899332	-0.00104351	0.00277108	0.707305
cg03118206	0.0085367	0.0048149	0.0793396	-0.00281846	0.00271943	0.302559	-0.00267447	0.00391719	0.496374
cg03118261	0.00170652	0.00854958	0.842205	-0.00207134	0.00482876	0.668895	-0.00340179	0.00695557	0.625883
cg03118314	0.00103893	0.0184942	0.955316	0.0120424	0.0104454	0.251759	-0.0168528	0.0150461	0.265418
cg03118376	-0.00859734	0.0147887	0.562343	-0.0059502	0.00835259	0.477923	0.0148117	0.0120314	0.221238
cg03118379	-0.0206585	0.0231447	0.37427	0.00599042	0.013072	0.647779	0.016527	0.0188296	0.382245
cg03118396	0.0210132	0.0260494	0.421812	-0.0186811	0.0147126	0.207187	-0.00233424	0.0211927	0.912521
cg03118417	0.00183148	0.0290497	0.949858	-0.00830235	0.0164072	0.613979	0.0130009	0.0236336	0.583502
cg03118430	-0.016871	0.0169445	0.321867	0.00668661	0.0095702	0.4864	0.014534	0.0137854	0.294334
cg03118443	0.00500237	0.00881445	0.571659	-0.000704835	0.00497836	0.887703	-0.00272887	0.00717106	0.704369
cg03118485	0.00389131	0.0119193	0.744763	-0.0091017	0.00673195	0.179483	-0.00319631	0.00969701	0.742392
cg03118510	0.00272059	0.00857643	0.751754	0.00757985	0.00484393	0.12085	-0.00597311	0.00697742	0.394051
cg03118604	-0.0856157	0.0591393	0.150894	0.00546703	0.0334016	0.870323	0.0738293	0.0481132	0.128131
cg03118626	0.0311004	0.0210194	0.142186	0.00435776	0.0118717	0.714357	-0.0280523	0.0171005	0.10412
cg03118661	0.00605687	0.00750969	0.421884	0.001127	0.00424144	0.791019	-0.0079093	0.00610956	0.198508
cg03118674	-0.00277449	0.0104226	0.790645	-0.00453799	0.00588664	0.442623	2.36486e-05	0.00847939	0.99778
cg03118682	0.0114927	0.00890274	0.199768	-0.00344069	0.00502823	0.495416	-0.00656487	0.00724289	0.366953
cg03118724	-0.000151742	0.00872321	0.986157	0.00775699	0.00492683	0.118609	0.00081551	0.00709683	0.90875
cg03118745	-0.0161747	0.0149918	0.283278	-0.0012588	0.00846729	0.882122	0.00209356	0.0121967	0.864067
cg03118800	0.0237483	0.01413	0.0960058	-0.014587	0.00798056	0.0706187	-0.0172028	0.0114956	0.137743
cg03118854	0.00132257	0.0107725	0.902538	-0.00679175	0.00608425	0.26703	0.0106591	0.00876403	0.226817
cg03119009	-0.0103237	0.0182675	0.573272	0.0032355	0.0103174	0.754494	0.00491242	0.0148617	0.741695
cg03119018	0.00895623	0.0387122	0.817522	-0.0185209	0.0218645	0.399017	-0.0135876	0.0314946	0.667107
cg03119031	0.000401765	0.00326108	0.902201	0.000886686	0.00184184	0.631297	-0.000462771	0.00265308	0.861889
cg03119043	-0.00460415	0.020483	0.822619	0.000519093	0.0115687	0.964302	0.00528247	0.016664	0.75192
cg03119088	-0.00624313	0.00508968	0.222902	0.00193966	0.00287463	0.501421	0.00152853	0.00414074	0.712817
cg03119126	-0.00198957	0.00368102	0.590082	0.00179856	0.00207902	0.389098	-0.000551598	0.00299472	0.854245
cg03119143	0.0114058	0.017821	0.523654	0.00384693	0.0100652	0.703141	-0.0055902	0.0144984	0.700649
cg03119191	0.00860087	0.0392811	0.827139	0.0126459	0.0221858	0.569981	-0.000308355	0.0319574	0.992321
cg03119288	0.000493298	0.00638853	0.938609	0.000171028	0.00360821	0.962291	0.00180829	0.00519743	0.728646
cg03119308	0.161223	0.11569	0.166596	0.02156	0.0653411	0.742134	-0.198634	0.0941203	0.037368
cg03119435	-0.0244083	0.0160753	0.13214	0.0150119	0.00907926	0.101445	0.00344063	0.0130782	0.79304
cg03119442	0.00451714	0.00703536	0.522332	-0.00446241	0.00397354	0.264167	0.00263801	0.00572366	0.645895
cg03119450	0.000600521	0.0208503	0.977081	-0.0115219	0.0117762	0.330283	0.00372162	0.0169629	0.826797
cg03119454	0.0031615	0.0111971	0.778271	0.00611538	0.00632408	0.335925	-0.00163465	0.0091095	0.857959
cg03119484	-0.0162171	0.0126856	0.204132	0.00980056	0.00716478	0.174478	0.00554446	0.0103205	0.592327
cg03119532	-0.00205108	0.0112397	0.855579	0.00415533	0.00634815	0.514275	0.00489672	0.00914416	0.593515
cg03119560	-0.0241554	0.0213113	0.259787	0.00862631	0.0120365	0.475276	0.0225757	0.0173379	0.195934
cg03119636	0.0114969	0.0126205	0.364549	0.0115062	0.00712801	0.109695	-0.0145022	0.0102675	0.160989
cg03119639	-0.00757339	0.00519608	0.14817	0.00119129	0.00293472	0.685679	0.00495284	0.00422731	0.244186
cg03119645	-0.0114849	0.0140959	0.417179	0.0166378	0.00796129	0.0392223	0.00444658	0.0114678	0.699046
cg03119731	0.0149392	0.0105016	0.158037	-0.0142921	0.00593126	0.0178357	-0.0127355	0.00854365	0.139267
cg03119748	0.000189774	0.0374769	0.99597	0.0127602	0.0211668	0.548008	0.0166482	0.0304896	0.586286
cg03119750	-0.00345348	0.007745	0.656655	0.000273969	0.00437434	0.950188	0.00424329	0.006301	0.502258
cg03119752	0.0025676	0.00257714	0.321559	0.000196178	0.00145556	0.893064	-0.00240141	0.00209665	0.254851
cg03119777	-0.00393909	0.0284418	0.890132	-0.00571653	0.0160638	0.722707	0.00241716	0.023139	0.917016
cg03119780	0.0278454	0.0234238	0.237405	0.0125199	0.0132297	0.346297	-0.0139029	0.0190566	0.467403
cg03119833	-0.00680103	0.0325052	0.834703	0.0177531	0.0183588	0.335918	0.0167259	0.0264448	0.528544
cg03119844	-0.0290535	0.0189932	0.129318	0.0120992	0.0107273	0.262119	0.0278232	0.0154521	0.0748399
cg03119897	-0.00660808	0.00637829	0.30274	0.00262977	0.00360243	0.467132	0.0039604	0.00518911	0.447169
cg03120058	-0.00295975	0.0062798	0.638465	6.81973e-05	0.0035468	0.984698	0.00256335	0.00510897	0.616979
cg03120091	0.0074474	0.00815188	0.363179	0.00331824	0.00460414	0.472804	-0.00259966	0.00663201	0.695919
cg03120102	0.0126729	0.0396726	0.750076	-0.0031656	0.0224069	0.88794	-0.00980694	0.0322759	0.761888
cg03120104	-0.0153716	0.018099	0.397782	0.00671826	0.0102222	0.512579	0.0111994	0.0147246	0.448728
cg03120115	0.00546541	0.00645227	0.39903	0.006161	0.00364421	0.0940869	-0.00250066	0.00524929	0.634863
cg03120116	0.0055998	0.00772895	0.470471	-0.00276307	0.00436527	0.52823	-0.00210777	0.00628794	0.738185
cg03120147	-0.0173663	0.0521546	0.739863	0.00206202	0.0294567	0.944335	-0.00315288	0.0424308	0.940918
cg03120185	-0.00222119	0.014427	0.877957	0.00113619	0.00814829	0.88939	-0.00839356	0.0117372	0.476231
cg03120234	0.00179911	0.0118384	0.879521	0.0110106	0.00668629	0.102813	-0.00578793	0.00963124	0.549258
cg03120254	0.00796583	0.0514736	0.877332	0.031629	0.029072	0.279284	-0.00884678	0.0418767	0.833125
cg03120284	0.0126548	0.0129731	0.33173	-0.0057995	0.00732712	0.430557	-0.00886269	0.0105543	0.403109
cg03120289	0.0057203	0.00432313	0.188853	-0.00548188	0.00244168	0.0270077	-0.00226606	0.00351711	0.520889
cg03120361	-0.00678186	0.00612817	0.271146	-0.00232918	0.00346116	0.502564	0.00371802	0.00498561	0.457604
cg03120375	-0.0372681	0.0469577	0.429315	-0.0184196	0.0265215	0.489001	0.0136673	0.0382027	0.721294
cg03120378	0.00452859	0.021899	0.8366	0.00591943	0.0123685	0.633296	-0.000688672	0.0178161	0.969245
cg03120461	-0.0186289	0.0197012	0.346694	0.00130623	0.0111271	0.90679	-0.00074952	0.0160281	0.962797
cg03120475	0.0272448	0.0268298	0.312382	0.000586673	0.0151533	0.969196	-0.00071047	0.0218275	0.9741
cg03120522	0.0412435	0.0213574	0.056359	-0.021221	0.0120626	0.0816567	-0.0252875	0.0173755	0.148766
cg03120558	-0.0408781	0.0463448	0.379912	-0.000858183	0.0261753	0.973912	0.0136931	0.0377041	0.717258
cg03120711	0.0120548	0.024058	0.617443	-0.0107494	0.0135878	0.430795	-0.00598956	0.0195725	0.76024
cg03120716	-0.0527119	0.0408714	0.20019	0.0189906	0.023084	0.412689	0.0364126	0.0332512	0.276168
cg03120758	0.0216976	0.0198108	0.276097	-0.000632406	0.0111891	0.955043	-0.0309386	0.0161172	0.0578168
cg03120782	0.0173374	0.0192568	0.370155	-0.0113394	0.0108762	0.299702	-0.00554932	0.0156665	0.723939
cg03120789	0.00427619	0.0049185	0.386747	-0.00225967	0.00277794	0.417943	-0.00338158	0.00400148	0.400123
cg03120801	-0.0158201	0.0153671	0.305789	0.00563109	0.00867926	0.517986	0.00292962	0.012502	0.815216
cg03120808	0.010996	0.00985945	0.267458	-0.00235164	0.00556857	0.673727	-0.0150238	0.00802123	0.0640479
cg03120823	-0.0330364	0.0234718	0.162446	-0.00397462	0.0132568	0.764951	0.01075	0.0190957	0.574752
cg03120829	0.00237692	0.00456526	0.603783	-0.00329225	0.00257844	0.204676	-0.00180784	0.0037141	0.627521
cg03120836	-0.00437673	0.0239854	0.855587	0.00780517	0.0135469	0.565828	0.0211939	0.0195135	0.280093
cg03120841	-0.0600084	0.0231781	0.0110897	0.0423859	0.0130909	0.00164425	0.02998	0.0188567	0.115082
cg03120896	0.00308706	0.00230677	0.183909	-0.00160659	0.00130286	0.220476	-0.00207008	0.00187669	0.272709
cg03120983	-0.00350671	0.0313726	0.91123	0.0263852	0.0177191	0.139676	-0.00126343	0.0255234	0.960621
cg03121030	0.0364429	0.0254298	0.155018	-0.0160446	0.0143626	0.266679	-0.0197172	0.0206886	0.34291
cg03121126	0.00469441	0.00846212	0.580326	-0.000969779	0.00477937	0.839626	0.0021148	0.00688442	0.759354
cg03121136	-0.00013346	0.0196682	0.9946	-0.0028442	0.0111085	0.798458	0.0148097	0.0160012	0.35696
cg03121164	-0.0134668	0.00872578	0.125973	-0.000287637	0.00492828	0.953577	0.0115483	0.00709892	0.106998
cg03121168	-0.00932199	0.00984992	0.346271	0.000406525	0.00556319	0.941896	0.00686423	0.00801347	0.393763
cg03121253	-0.0178245	0.00971691	0.0696317	0.0122317	0.00548807	0.028113	0.0109337	0.00790526	0.169779
cg03121281	0.0187659	0.00997737	0.062962	-0.00641144	0.00563517	0.257997	-0.0155502	0.00811715	0.0583159
cg03121287	0.0149282	0.0101656	0.145171	-0.0112487	0.00574149	0.052932	-0.00869471	0.00827031	0.295699
cg03121291	-0.0101039	0.0175047	0.565123	0.0084783	0.00988658	0.39323	0.00508694	0.0142411	0.721709
cg03121333	-0.00235908	0.0027786	0.397941	-0.00203496	0.00156934	0.19778	0.00168082	0.00226055	0.458929
cg03121337	0.00488114	0.00799002	0.542677	-0.000937741	0.00451272	0.835817	-0.00744422	0.00650033	0.254913
cg03121419	0.0042759	0.0259709	0.869565	0.00294596	0.0146683	0.84124	-0.00420955	0.0211288	0.842494
cg03121467	-0.030744	0.0221303	0.167914	0.00846711	0.0124991	0.499738	0.0140484	0.0180043	0.437106
cg03121508	-0.0179154	0.0224304	0.42639	-0.0121852	0.0126686	0.338497	0.0130565	0.0182484	0.476011
cg03121569	-0.00663593	0.0142231	0.641849	-0.000152006	0.00803313	0.984941	0.00293411	0.0115713	0.80036
cg03121573	-0.00679392	0.0121309	0.576722	0.00255557	0.00685147	0.709957	0.00633436	0.00986917	0.52248
cg03121659	-0.0187764	0.0188042	0.320484	0.0032074	0.0106205	0.763292	0.0129079	0.0152983	0.400865
cg03121717	-0.0130797	0.00833853	0.119968	0.00187835	0.00470957	0.690881	0.00816486	0.00678387	0.231656
cg03121750	0.00223752	0.0365305	0.951284	0.0120422	0.0206323	0.560793	0.0101072	0.0297197	0.73452
cg03121793	-0.00909848	0.0352403	0.796806	-0.00781392	0.0199035	0.695475	0.0141503	0.02867	0.622721
cg03121820	0.0193037	0.0192148	0.317549	-0.00681121	0.0108524	0.531711	-0.00202961	0.0156323	0.896963
cg03121844	-0.0088329	0.0112785	0.435421	0.013343	0.00637005	0.0387818	0.00517485	0.00917572	0.574062
cg03121893	-0.00435431	0.00724987	0.54949	-0.00163749	0.00409469	0.690096	0.00943184	0.00589818	0.113016
cg03122164	-0.00451405	0.0027905	0.108953	0.00230964	0.00157606	0.145998	0.00295722	0.00227023	0.195761
cg03122179	-0.00866289	0.014856	0.561148	0.00309317	0.00839058	0.713185	0.0102637	0.0120862	0.397835
cg03122185	-0.000913327	0.0150996	0.951891	-0.00349229	0.00852821	0.683067	0.00810519	0.0122844	0.510934
cg03122201	-0.00403853	0.0257885	0.875881	0.00297242	0.0145652	0.838717	0.00609033	0.0209804	0.77221
cg03122232	-0.0192314	0.0137596	0.165367	-0.00220043	0.00777135	0.777662	0.0171026	0.0111942	0.129781
cg03122247	-0.0022534	0.025965	0.931019	-0.00321542	0.0146649	0.826904	-0.01496	0.021124	0.480503
cg03122264	-0.0265063	0.0260037	0.310558	-0.0141703	0.0146868	0.337002	0.0134923	0.0211555	0.525112
cg03122269	0.00560483	0.0329248	0.865179	-0.0126212	0.0185958	0.498919	-0.0143162	0.0267862	0.594233
cg03122282	-0.00433899	0.0122221	0.723343	0.0131606	0.00690297	0.059514	0.00583411	0.00994335	0.558731
cg03122372	-0.00545767	0.00477963	0.256295	0.00383376	0.00269951	0.158732	0.00362927	0.0038885	0.352941
cg03122427	-0.0129305	0.0284428	0.650393	0.0223316	0.0160644	0.167639	0.0147089	0.0231399	0.526484
cg03122431	-0.0031968	0.0213478	0.881271	0.00704891	0.0120571	0.560143	0.000358237	0.0173676	0.983585
cg03122453	0.0020862	0.00279657	0.457463	-0.00174056	0.00157949	0.273172	-0.00239922	0.00227517	0.294237
cg03122455	0.00141297	0.00934499	0.880128	-0.00167047	0.005278	0.752299	-0.00148104	0.00760268	0.845948
cg03122476	0.00292957	0.00974464	0.76433	-0.00497993	0.00550372	0.367775	0.000179133	0.00792782	0.982019
cg03122511	0.00550374	0.0124444	0.659272	0.000445167	0.00702857	0.949627	-0.0103056	0.0101243	0.311229
cg03122532	-0.0367533	0.0301305	0.225467	0.0327672	0.0170176	0.057067	0.0181948	0.0245129	0.459709
cg03122583	0.00212349	0.00360829	0.55755	0.000867827	0.00203795	0.671163	4.94961e-05	0.00293555	0.986582
cg03122602	0.00546612	0.00512737	0.289013	-0.00518067	0.00289592	0.0767111	-0.0038572	0.00417141	0.357407
cg03122616	-0.0023936	0.00802561	0.766147	0.000248357	0.00453283	0.956417	0.0035744	0.00652929	0.58532
cg03122624	0.00555249	0.00639735	0.38755	-0.00700639	0.0036132	0.055364	-0.00266289	0.00520461	0.610054
cg03122669	-0.0113085	0.00388795	0.00449144	0.00277436	0.0021959	0.209433	0.00720313	0.00316307	0.0249442
cg03122674	-0.068393	0.0425291	0.11102	0.0233838	0.0240202	0.332699	0.0211674	0.0345998	0.542101
cg03122690	-0.0104491	0.00917162	0.25736	0.00268174	0.00518009	0.605833	0.00848061	0.00746163	0.258493
cg03122695	0.0178865	0.0105295	0.0925493	-0.0112571	0.00594704	0.0613225	-0.00978916	0.00856638	0.25593
cg03122722	0.00309665	0.0110582	0.780043	0.00919375	0.00624561	0.144216	-0.0060497	0.00899647	0.502878
cg03122735	-0.00978563	0.00712481	0.172744	0.0056931	0.00402406	0.160307	0.000815028	0.00579644	0.888468
cg03122740	-0.0012321	0.0143319	0.931666	0.000732227	0.00809458	0.928107	-0.0102503	0.0116598	0.381491
cg03122767	0.0185098	0.0127475	0.149688	-0.00696093	0.00719975	0.336009	-0.00721979	0.0103708	0.487975
cg03122836	0.0331362	0.0308792	0.285866	-0.0162371	0.0174404	0.354141	-0.0195733	0.025122	0.43778
cg03122840	0.0364328	0.0281136	0.198049	-0.0192111	0.0158784	0.229233	-0.0142347	0.022872	0.535148
cg03122917	0.0177313	0.016961	0.298401	-0.00546327	0.00957948	0.569773	-0.00822919	0.0137987	0.552301
cg03122926	-0.0703556	0.13926	0.614546	-0.00371491	0.0786535	0.962425	0.0796483	0.113296	0.483716
cg03122970	-0.000328373	0.0112094	0.976689	-0.00504229	0.00633104	0.427702	-0.00812534	0.00911952	0.37512
cg03122992	-0.00272439	0.0108256	0.801829	0.0019924	0.00611422	0.745223	0.00581207	0.00880721	0.510852
cg03123014	0.00600658	0.0162531	0.712503	-0.00645171	0.00917966	0.48383	0.00177858	0.0132228	0.893276
cg03123017	-0.0034392	0.00747173	0.646324	0.00693001	0.00422	0.103757	-0.000343165	0.00607868	0.955095
cg03123044	-0.0330803	0.0219087	0.134283	0.0258679	0.0123739	0.0391601	0.0332229	0.017824	0.0653232
cg03123091	0.0119746	0.0109687	0.277638	0.00390407	0.00619509	0.530038	-0.013112	0.00892368	0.144941
cg03123104	-0.0137271	0.022494	0.543106	0.0106423	0.0127045	0.404248	0.0234138	0.0183002	0.203767
cg03123136	0.0008837	0.00987382	0.928868	0.0023093	0.00557669	0.679706	-0.00484481	0.00803292	0.547822
cg03123170	-0.00490842	0.0110949	0.659173	0.00172253	0.00626637	0.783984	0.0104458	0.00902637	0.249982
cg03123201	-0.00249737	0.0159389	0.875816	-0.00743378	0.00900221	0.410938	-0.00177269	0.0129672	0.891544
cg03123268	0.00144169	0.00919573	0.875742	-0.00298545	0.00519371	0.566729	0.00104986	0.00748125	0.888686
cg03123289	0.0196738	0.0141372	0.167183	-0.0197327	0.00798463	0.015186	-0.0189391	0.0115014	0.102828
cg03123306	0.000664348	0.002641	0.801915	-0.000687396	0.00149163	0.645937	0.00062836	0.00214861	0.770561
cg03123320	-0.00315395	0.0208593	0.880127	-0.00995822	0.0117812	0.400023	-0.00584735	0.0169702	0.731159
cg03123370	-0.000654579	0.0095058	0.945241	0.000314424	0.00536883	0.953418	0.00413276	0.00773351	0.594277
cg03123396	0.00413236	0.00624774	0.509897	-0.0037896	0.00352869	0.285487	-0.0034544	0.00508289	0.498352
cg03123424	-0.000432671	0.00690737	0.950182	0.0034476	0.00390125	0.379012	-0.000456122	0.00561954	0.935475
cg03123448	0.00101816	0.0258488	0.96866	-0.00754176	0.0145993	0.60661	0.00988695	0.0210295	0.639294
cg03123541	0.0260705	0.0236496	0.273003	-0.0046106	0.0133572	0.730701	-0.00452303	0.0192403	0.814636
cg03123551	-0.0199238	0.0196368	0.31279	0.0181874	0.0110908	0.10424	0.0103898	0.0159757	0.516989
cg03123557	-0.0174865	0.00952363	0.0693723	0.00148913	0.0053789	0.782481	0.0171819	0.00774802	0.0288934
cg03123600	0.0138968	0.0255943	0.588387	-0.00389319	0.0144555	0.788248	-0.0319415	0.0208224	0.128252
cg03123608	0.000702181	0.00430429	0.870748	0.0012592	0.00243104	0.605648	-0.00141008	0.00350179	0.688064
cg03123660	-0.0132634	0.0092963	0.156833	-0.00112295	0.00525051	0.831089	0.0106171	0.00756307	0.163537
cg03123666	-0.00618945	0.0336157	0.854297	-0.00794633	0.018986	0.67647	-0.0101683	0.0273483	0.710839
cg03123689	-0.00136342	0.0197135	0.945002	0.0144613	0.0111341	0.197048	-0.00215204	0.016038	0.893533
cg03123759	0.00120107	0.0223535	0.957259	-0.00757909	0.0126252	0.549681	-8.37412e-05	0.0181859	0.996335
cg03123773	0.00214958	0.00417171	0.607521	-0.000532194	0.00235616	0.82177	0.00197779	0.00339393	0.561404
cg03123782	-0.0148964	0.0181071	0.412684	-0.00783036	0.0102268	0.445712	0.0051315	0.0147311	0.728329
cg03123822	0.00168304	0.00264708	0.526382	-0.00215354	0.00149506	0.15293	0.000380168	0.00215355	0.860241
cg03123855	0.027506	0.018943	0.149685	0.000974674	0.0106989	0.927599	-0.0214387	0.0154112	0.167342
cg03123862	0.0217477	0.0133019	0.105272	-0.00182723	0.00751287	0.808349	-0.0199306	0.0108219	0.0685436
cg03123940	0.0141694	0.0385907	0.714282	-0.0137655	0.0217958	0.529142	-0.00543396	0.0313957	0.862946
cg03123979	0.0333952	0.0358143	0.353394	-0.006116	0.0202278	0.763021	-0.023234	0.029137	0.427144
cg03123991	-0.0071256	0.00927642	0.444251	0.00154575	0.00523928	0.768594	0.00459077	0.0075469	0.544397
cg03124032	-0.00819898	0.0267933	0.760247	0.00129013	0.0151327	0.932233	-0.00104364	0.0217979	0.961911
cg03124091	-0.00317311	0.0027724	0.255189	-0.00124973	0.00156584	0.426729	0.00284802	0.0022555	0.209693
cg03124139	0.0176569	0.0498409	0.723902	0.0118322	0.0281499	0.675166	0.0152898	0.0405484	0.706933
cg03124146	-0.0287566	0.0309503	0.35511	-0.00534314	0.0174806	0.760511	0.00158552	0.0251799	0.949921
cg03124182	-0.00933714	0.0109997	0.398031	0.00638361	0.00621257	0.3067	0.00905245	0.00894887	0.314233
cg03124231	-0.000878207	0.00284535	0.758245	0.000272436	0.00160704	0.865732	0.00059928	0.00231485	0.796267
cg03124313	0.00140898	0.00583985	0.80985	-0.000503018	0.00329832	0.8791	-0.0035019	0.00475105	0.462835
cg03124318	0.00993983	0.0253607	0.695955	-0.0275074	0.0143236	0.0577116	-0.0140147	0.0206324	0.498575
cg03124347	-0.0170167	0.0157932	0.283916	0.00546728	0.0089199	0.541342	0.0100909	0.0128486	0.434132
cg03124459	-0.0226218	0.0143446	0.118013	0.00391614	0.00810178	0.629913	0.0313545	0.0116702	0.00847732
cg03124475	-0.0026986	0.0100052	0.787943	0.0032957	0.00565089	0.561086	0.000834442	0.0081398	0.918558
cg03124507	-0.0257104	0.0385098	0.505938	0.00095254	0.0217502	0.965157	0.00339321	0.0313299	0.913975
cg03124510	0.00600184	0.0427439	0.888621	0.00887801	0.0241416	0.713854	-0.00410175	0.0347746	0.906347
cg03124514	-0.0160707	0.0358612	0.655045	0.0223119	0.0202542	0.273338	0.0237566	0.0291751	0.417461
cg03124532	-0.0146011	0.0153351	0.343368	0.00137622	0.00866118	0.874079	0.00725575	0.012476	0.562186
cg03124596	-0.038243	0.0209831	0.0714195	0.024739	0.0118512	0.0394401	0.0239615	0.017071	0.163587
cg03124636	-0.000766311	0.0298361	0.979562	-0.009149	0.0168513	0.588413	-0.00785425	0.0242733	0.746949
cg03124640	-0.00290416	0.00215719	0.181321	0.00147132	0.00121837	0.230103	0.00168448	0.001755	0.339508
cg03124654	0.0106551	0.0178223	0.551317	0.00466305	0.0100659	0.644212	-0.015916	0.0144994	0.275028
cg03124680	0.00173053	0.00305421	0.572278	0.000204601	0.00172501	0.905828	-0.00214261	0.00248478	0.390631
cg03124683	0.00683513	0.0115883	0.556661	-0.00470044	0.00654501	0.47436	-0.00161462	0.00942773	0.864371
cg03124708	0.00684655	0.00838842	0.416371	-0.00357235	0.00473774	0.452646	-0.000591489	0.00682446	0.931109
cg03124710	0.00555861	0.0486262	0.909224	0.0136397	0.0274639	0.620554	-0.0005624	0.0395602	0.988686
cg03124769	0.00633168	0.00499709	0.208132	-0.00339445	0.00282233	0.231986	-0.00521883	0.00406542	0.202269
cg03124794	0.00431782	0.00954632	0.652051	-0.00100638	0.00539172	0.852319	-0.0108408	0.00776647	0.165914
cg03124858	0.0482995	0.0149821	0.00171867	-0.0164149	0.00846184	0.0552691	-0.0372395	0.0121888	0.00289715
cg03124880	0.00929119	0.0258415	0.719961	0.0148052	0.0145952	0.312894	-0.00579872	0.0210235	0.783267
cg03124974	-0.00682848	0.0133005	0.608826	-0.00108899	0.00751204	0.885035	0.00665574	0.0108207	0.539918
cg03124992	-0.0269447	0.0254088	0.291548	3.27145e-05	0.0143508	0.998186	0.0245281	0.0206715	0.238268
cg03124998	0.0167787	0.0153506	0.277059	-0.0112389	0.00866995	0.197915	-0.000399594	0.0124886	0.97454
cg03125090	0.00585124	0.00424781	0.171505	-0.00456379	0.00239915	0.060074	-0.00386107	0.00345584	0.266615
cg03125124	0.00283501	0.00964212	0.769362	-0.000701937	0.00544583	0.897705	-0.000558638	0.00784442	0.943372
cg03125173	0.00900609	0.0159734	0.574165	-0.00181548	0.00902168	0.840932	0.00011856	0.0129952	0.992739
cg03125206	-0.00705606	0.0440369	0.873029	-0.0175996	0.0248718	0.480867	-0.0115981	0.0358265	0.746833
cg03125329	0.00306833	0.00363329	0.400445	-0.00341841	0.00205207	0.0989394	-0.00427106	0.00295589	0.151667
cg03125394	0.00393578	0.00502339	0.435228	-0.00542141	0.00283718	0.0589474	0.000557125	0.00408681	0.891846
cg03125400	-0.00419757	0.0244743	0.864177	0.0206326	0.013823	0.138747	-0.00174161	0.0199112	0.930477
cg03125427	-0.0268937	0.0169942	0.116751	0.0113074	0.00959822	0.241621	0.0139657	0.0138257	0.314923
cg03125444	-0.0198291	0.0176446	0.263843	0.0156733	0.00996561	0.119002	0.00900702	0.0143549	0.531822
cg03125447	0.00340754	0.00894789	0.704161	0.00373382	0.00505373	0.461779	-0.0044972	0.00727962	0.538154
cg03125462	-0.0137105	0.0091129	0.135666	0.00416824	0.00514693	0.419988	0.0123607	0.00741387	0.0986593
cg03125463	-0.0155627	0.0184283	0.400447	-0.00783092	0.0104082	0.453626	0.0126467	0.0149924	0.400981
cg03125474	-0.00136887	0.0438464	0.975158	0.0105622	0.0247643	0.670673	0.0090555	0.0356716	0.800137
cg03125480	-0.00203397	0.0141038	0.885627	0.0109041	0.00796574	0.174167	-0.00208598	0.0114742	0.856117
cg03125486	0.00714989	0.0227653	0.754136	0.00324743	0.0128577	0.801132	-0.0013073	0.0185208	0.943872
cg03125498	-0.0131127	0.0260875	0.616345	0.00398022	0.0147341	0.787624	0.0156336	0.0212237	0.46312
cg03125531	0.00376035	0.0333621	0.910488	-0.00167196	0.0188427	0.929476	0.00883315	0.0271419	0.74554
cg03125565	0.00202752	0.0022511	0.369967	-0.00058741	0.00127141	0.645095	0.000720903	0.0018314	0.694705
cg03125594	-0.0186951	0.00970984	0.0570816	0.00140764	0.00548407	0.797966	0.0104941	0.00789951	0.187115
cg03125604	0.0169772	0.0232287	0.466601	-0.00819933	0.0131195	0.53344	-0.00578003	0.0188979	0.760363
cg03125605	-0.00526967	0.0118162	0.656604	0.00257499	0.00667376	0.700453	-0.000886869	0.00961319	0.926683
cg03125642	-0.0107621	0.0242858	0.65864	0.0107924	0.0137165	0.433287	0.0148449	0.0197579	0.454248
cg03125727	0.0111258	0.0113139	0.327844	0.00209967	0.00639002	0.743169	-0.000872108	0.00920447	0.924708
cg03125754	0.0017499	0.0259174	0.946307	-0.00489889	0.014638	0.73859	-0.00940924	0.0210853	0.656403
cg03125765	0.0250158	0.0373308	0.504362	-0.00151307	0.0210842	0.942937	-0.00071858	0.0303707	0.981172
cg03125776	0.00754946	0.00873536	0.389566	-0.000495211	0.00493369	0.920253	-0.00891062	0.00710671	0.212886
cg03125787	1.63676e-05	0.00987415	0.998681	0.00024831	0.00557687	0.964576	-0.00654709	0.00803318	0.417045
cg03125796	-0.0156394	0.0142357	0.274633	0.00109369	0.00804028	0.89208	0.00656169	0.0115816	0.572307
cg03125875	0.0479135	0.0219291	0.0312778	-0.00644758	0.0123854	0.603835	-0.0316389	0.0178406	0.0792646
cg03125975	0.0185978	0.0266411	0.486775	-0.000722578	0.0150468	0.961796	-0.0087873	0.021674	0.686045
cg03125991	0.00977437	0.0294787	0.740919	0.00607102	0.0166494	0.716167	0.000403423	0.0239826	0.986613
cg03126043	-4.59704e-05	0.00225733	0.983794	-0.000248449	0.00127493	0.845896	0.000295569	0.00183646	0.872468
cg03126054	-0.00193772	0.0084715	0.819552	0.00350058	0.00478466	0.466144	-0.000115254	0.00689205	0.986692
cg03126058	0.0886921	0.029984	0.00388139	-0.0178024	0.0169348	0.295739	-0.0592454	0.0243937	0.016975
cg03126116	0.00098616	0.0147399	0.946794	0.00269031	0.00832505	0.747263	-0.00943553	0.0119918	0.433278
cg03126153	0.0170985	0.00961111	0.0783353	-0.00576893	0.00542831	0.290508	-0.00690957	0.00781919	0.379038
cg03126177	-0.00917391	0.0193568	0.636599	0.00674834	0.0109326	0.538491	-0.000392162	0.0157479	0.980183
cg03126199	-0.0104397	0.0274842	0.704885	0.0111054	0.0155229	0.47605	0.0135521	0.02236	0.545859
cg03126236	0.00182334	0.0164581	0.912012	0.00496351	0.00929547	0.594571	0.0105118	0.0133896	0.434305
cg03126377	-0.00634234	0.0352156	0.857446	-0.0146652	0.0198896	0.462685	-0.00666924	0.0286499	0.816415
cg03126391	0.0115306	0.0130422	0.378806	-5.66792e-05	0.00736619	0.993876	-0.0126106	0.0106106	0.237512
cg03126447	0.0115214	0.00836996	0.1718	-0.000164082	0.00472731	0.972382	-0.012365	0.00680944	0.0724488
cg03126456	-0.00849227	0.0144685	0.558589	-0.000840491	0.00817177	0.91829	-0.00394098	0.011771	0.738488
cg03126490	-0.00153712	0.00273058	0.574769	0.000698492	0.00154222	0.651612	5.61068e-05	0.00222148	0.979902
cg03126547	0.00892791	0.0106334	0.403172	-0.0112814	0.00600571	0.0632929	-0.0141552	0.0086509	0.104991
cg03126561	-0.00409996	0.00860251	0.634708	0.00182065	0.00485866	0.708677	0.00117406	0.00699863	0.867122
cg03126567	-0.00869739	0.0108511	0.424768	0.00232553	0.00612863	0.705172	-0.00158073	0.00882796	0.858261
cg03126574	-0.00407399	0.0105027	0.698933	-0.000748302	0.00593189	0.899872	0.00321883	0.00854456	0.707203
cg03126579	-0.0131839	0.0203059	0.517688	-0.00765536	0.0114687	0.506021	0.00489411	0.01652	0.767664
cg03126633	0.00360975	0.0344861	0.91685	-0.00750705	0.0194776	0.700762	0.00762541	0.0280564	0.786357
cg03126694	-0.00600396	0.0382418	0.875568	-0.0108922	0.0215988	0.615184	-0.00571319	0.0311119	0.85468
cg03126708	-0.0071877	0.0319451	0.822446	-0.00808116	0.0180424	0.655216	-0.0103768	0.0259892	0.690561
cg03126713	-0.0196948	0.0105275	0.0643578	0.00824824	0.00594589	0.168522	0.0111998	0.00856473	0.194046
cg03126718	-0.00167057	0.00294369	0.571665	0.00104805	0.00166258	0.529918	0.00189078	0.00239486	0.431718
cg03126739	-0.018501	0.0810876	0.819996	-0.0186871	0.0457979	0.684139	0.061442	0.0659693	0.35395
cg03126765	0.0295993	0.037537	0.432286	-0.00168391	0.0212007	0.936855	-0.00854136	0.0305385	0.780303
cg03126791	0.00065144	0.0127444	0.959337	-0.00155358	0.007198	0.829565	0.00248231	0.0103683	0.811285
cg03126799	0.0569001	0.0696365	0.415853	-0.0350307	0.0393304	0.375284	-0.0335017	0.0566532	0.55565
cg03126817	-0.00631294	0.020086	0.753965	0.00860626	0.0113445	0.449896	0.0138237	0.0163411	0.399645
cg03126821	-0.0275782	0.0127747	0.0333062	0.00294272	0.00721509	0.684269	0.0238155	0.010393	0.0240746
cg03126834	-0.0129872	0.0115805	0.264829	0.0041535	0.00654062	0.526888	0.0111518	0.00942141	0.239409
cg03126904	-0.00150819	0.0252974	0.952581	0.00329121	0.0142878	0.818299	-0.0149492	0.0205808	0.469345
cg03126946	0.0601209	0.0318562	0.0620853	-0.0203265	0.0179923	0.261345	-0.0293236	0.0259169	0.260628
cg03126986	0.0581902	0.0236878	0.0157868	-0.030248	0.0133787	0.0259766	-0.04887	0.0192714	0.0127966
cg03126987	-0.00137877	0.0266109	0.958784	0.00657094	0.0150297	0.662931	0.00694246	0.0216495	0.749139
cg03126992	0.00456636	0.0162533	0.779341	-0.00222322	0.00917979	0.809141	0.000857634	0.013223	0.948418
cg03127002	-0.06036	0.0378643	0.114131	0.0311954	0.0213856	0.147842	0.0458586	0.0308048	0.139781
cg03127008	0.0211885	0.0112163	0.061836	-0.00938694	0.00633489	0.141606	-0.0116155	0.00912507	0.206056
cg03127034	0.0190075	0.0552944	0.731769	0.00880656	0.03123	0.778546	-0.00489413	0.0449851	0.913588
cg03127104	-0.0519733	0.0257642	0.046402	0.0412225	0.0145515	0.00560072	0.0240365	0.0209606	0.254278
cg03127127	0.00191529	0.00345917	0.581055	0.00127524	0.00195373	0.515464	-0.00144091	0.00281424	0.609798
cg03127134	0.00702847	0.0119822	0.558838	0.00414717	0.0067675	0.541424	-0.00227863	0.00974822	0.815668
cg03127141	0.00740959	0.00978095	0.450536	0.000460931	0.00552423	0.933674	-0.00696694	0.00795736	0.383424
cg03127174	0.000446305	0.00606663	0.941505	-0.00132461	0.0034264	0.6999	-0.00122223	0.00493555	0.804933
cg03127182	-0.0578141	0.0225293	0.0117965	0.0348896	0.0127244	0.00726136	0.0468679	0.0183288	0.01209
cg03127222	-0.00216684	0.00405469	0.594273	0.00317694	0.00229007	0.168508	3.05296e-05	0.00329872	0.992635
cg03127229	0.00354094	0.0211287	0.867252	0.0135219	0.0119334	0.259931	-0.0021254	0.0171894	0.901849
cg03127244	-0.0107837	0.0290752	0.711521	0.0112338	0.0164216	0.495532	0.00381409	0.0236544	0.872234
cg03127310	-0.0190409	0.0208934	0.364355	0.012325	0.0118005	0.298848	0.0093723	0.0169979	0.582629
cg03127334	0.00350745	0.00897181	0.696689	-0.00688415	0.00506723	0.177405	-0.00569153	0.00729907	0.437411
cg03127349	0.0306785	0.0339352	0.368196	-0.00379518	0.0191665	0.843446	-0.00930165	0.0276082	0.736901
cg03127370	0.0598596	0.027354	0.0310219	-0.00941632	0.0154494	0.543608	-0.0412034	0.0222541	0.0671089
cg03127388	-0.00257635	0.045018	0.954479	0.0179663	0.025426	0.481483	0.00654317	0.0366247	0.858578
cg03127416	0.0310809	0.0178292	0.0844243	-0.0120417	0.0100698	0.234651	-0.0179136	0.0145051	0.219787
cg03127440	0.00509873	0.0142286	0.720857	0.00136984	0.00803627	0.865002	0.00310748	0.0115758	0.78892
cg03127506	-0.0280847	0.0164335	0.0906185	0.0144739	0.00928158	0.122121	0.0240846	0.0133696	0.0747087
cg03127563	0.0432052	0.0185777	0.0220991	-0.0276622	0.0104926	0.00974472	-0.0361816	0.015114	0.018573
cg03127584	-0.0055049	0.023648	0.816414	-0.00251543	0.0133563	0.851005	0.0164676	0.019239	0.394114
cg03127596	0.00168022	0.0120492	0.889384	0.000550749	0.00680535	0.935664	-0.00586214	0.00980274	0.551213
cg03127656	0.0257716	0.0249366	0.303921	-0.00658303	0.0140841	0.641245	-0.0170224	0.0202874	0.403477
cg03127713	0.00174777	0.00533077	0.743713	-0.00289175	0.0030108	0.339188	0.00239018	0.00433689	0.582801
cg03127722	-0.00708472	0.00347976	0.0444509	0.00453994	0.00196535	0.0229867	0.00345035	0.00283098	0.225854
cg03127750	0.005176	0.012287	0.674488	-0.00560242	0.00693961	0.421443	-0.0160457	0.00999613	0.111669
cg03127818	-0.000429046	0.00402951	0.915422	-0.00510022	0.00227585	0.0272816	0.00141095	0.00327823	0.667851
cg03127863	0.0229673	0.0116156	0.0508191	0.00201823	0.00656044	0.759012	-0.00753044	0.00944996	0.42745
cg03127898	0.00535234	0.0238953	0.823231	-0.0147261	0.013496	0.277883	-0.013082	0.0194402	0.502571
cg03127974	-0.00529269	0.0100062	0.598041	0.00603959	0.00565144	0.287838	0.000855222	0.00814059	0.916546
cg03128011	0.0559097	0.0501277	0.26743	-0.0142463	0.0283119	0.615959	-0.0724281	0.0407817	0.0788375
cg03128025	-0.0607546	0.0431538	0.162337	0.0472588	0.0243731	0.0553805	0.0241646	0.0351081	0.492896
cg03128029	0.0302866	0.0287677	0.295021	-0.0175995	0.0162479	0.281383	-0.0289765	0.0234042	0.21864
cg03128060	0.0345568	0.0259137	0.185448	-0.0295847	0.0146359	0.045968	-0.0171881	0.0210823	0.416885
cg03128091	0.00992269	0.0180757	0.584287	-0.0195555	0.0102091	0.0583442	0.00268978	0.0147056	0.855248
cg03128163	-0.0125867	0.0174972	0.473634	-0.00281926	0.00988232	0.776029	0.0159654	0.0142349	0.264788
cg03128167	0.0231433	0.0320547	0.472018	-0.0227513	0.0181043	0.211858	0.00135442	0.0260783	0.958685
cg03128192	0.00401586	0.00481746	0.40653	-0.00342525	0.00272088	0.211065	-0.000881208	0.00391928	0.822572
cg03128219	-0.00100631	0.0172904	0.953707	0.00665598	0.00976556	0.497114	0.00144835	0.0140668	0.918203
cg03128241	0.0111153	0.0241609	0.646497	-0.00274213	0.013646	0.841156	0.00655751	0.0196563	0.739388
cg03128268	0.0316679	0.0258624	0.223708	-0.00474911	0.014607	0.745778	-0.0392686	0.0210405	0.064985
cg03128303	0.0138654	0.0130548	0.290807	-0.00847689	0.00737331	0.253077	-0.0100714	0.0106209	0.345325
cg03128332	0.0122085	0.0162983	0.455611	-0.00448637	0.00920518	0.627081	-0.0188816	0.0132596	0.157624
cg03128361	0.000748753	0.0105577	0.943606	-0.0041795	0.00596295	0.485019	0.00250446	0.0085893	0.771225
cg03128408	-0.0112454	0.00774116	0.149507	0.00187713	0.00437217	0.668622	0.00864533	0.00629788	0.172967
cg03128421	0.00188096	0.00804843	0.815701	-0.000493783	0.00454571	0.913721	-0.00584421	0.00654785	0.374291
cg03128454	0.00363886	0.0119001	0.760418	-0.00966901	0.00672114	0.15345	-0.00407275	0.00968143	0.674913
cg03128463	0.0201213	0.0303923	0.509491	-0.00802275	0.0171654	0.641267	-0.0260543	0.0247259	0.294599
cg03128469	0.00269191	0.00244083	0.272786	0.000727736	0.00137857	0.598768	2.85401e-05	0.00198576	0.988562
cg03128497	0.000678086	0.0106719	0.949467	-0.00510569	0.00602745	0.399018	-0.00389486	0.00868221	0.654709
cg03128499	0.0590855	0.0490378	0.231145	-0.00248171	0.0276963	0.928785	-0.0305286	0.0398951	0.445978
cg03128522	0.00963096	0.0372099	0.796311	-0.00858915	0.021016	0.683655	-0.00820558	0.0302724	0.786916
cg03128534	0.0012192	0.00213071	0.568494	-0.000499215	0.00120341	0.679171	-0.000259222	0.00173345	0.881434
cg03128558	-0.0195297	0.0444867	0.661627	-0.00315367	0.0251259	0.900373	-0.00551118	0.0361924	0.879284
cg03128590	0.0237173	0.0154531	0.128057	-0.0077805	0.00872786	0.374868	-0.0157719	0.012572	0.212634
cg03128614	0.00230013	0.0122126	0.850999	-0.00509726	0.00689762	0.46168	0.000835007	0.00993564	0.933195
cg03128777	0.0273353	0.0157593	0.0859658	-0.00914577	0.0089008	0.306704	-0.0198294	0.0128211	0.125179
cg03128823	0.00315631	0.00353351	0.373911	-0.00127724	0.00199571	0.523671	-0.00303966	0.00287471	0.292938
cg03128832	-0.0249206	0.0198351	0.211961	0.00602304	0.0112028	0.592045	0.0144133	0.016137	0.373947
cg03128860	-0.014175	0.00672839	0.037694	0.00537221	0.00380016	0.160625	0.0143513	0.00547393	0.0101428
cg03128890	0.088341	0.0424261	0.0399262	-0.0445443	0.023962	0.0660346	-0.0641018	0.034516	0.0662913
cg03128921	0.00265084	0.0112401	0.81405	-0.00131046	0.00634833	0.836886	0.00471754	0.00914443	0.607091
cg03128945	0.0437011	0.0297885	0.145566	-0.0118647	0.0168244	0.482353	-0.0278395	0.0242347	0.253457
cg03128972	0.00499538	0.0134136	0.71039	0.00439215	0.00757591	0.563412	-0.00859025	0.0109127	0.433076
cg03129005	-0.00700808	0.0192181	0.716151	-0.0072788	0.0108543	0.504059	0.00980591	0.0156351	0.532003
cg03129014	-0.0234041	0.0203049	0.251865	0.00933035	0.0114681	0.417853	0.0111885	0.0165192	0.49981
cg03129042	0.0157355	0.0105613	0.139454	-0.00402686	0.00596495	0.501211	-0.012323	0.00859219	0.154695
cg03129049	-0.00444329	0.0132057	0.737238	0.00405546	0.00745853	0.587859	-0.00279005	0.0107436	0.795645
cg03129134	-0.00334076	0.0289363	0.908323	0.00873296	0.0163431	0.594308	0.0148638	0.0235413	0.529254
cg03129172	0.00381747	0.00773853	0.622899	-0.000380001	0.00437068	0.930894	-0.00617876	0.00629573	0.328802
cg03129324	0.0114176	0.0302288	0.706467	-0.0118147	0.0170731	0.490568	-0.0246222	0.0245929	0.3192
cg03129360	0.00673131	0.0165322	0.684776	0.00879226	0.00933731	0.348699	0.00635928	0.0134499	0.637398
cg03129384	0.00953714	0.00964518	0.325197	-0.0102018	0.00544755	0.0640865	-0.00776033	0.0078469	0.325115
cg03129394	-0.00455357	0.0124671	0.715713	0.00201799	0.00704134	0.77503	-0.000411055	0.0101427	0.967755
cg03129396	0.0133881	0.00890115	0.135775	-0.00131166	0.00502733	0.794712	-0.00470385	0.00724159	0.517496
cg03129404	0.0431431	0.049473	0.385311	0.00391552	0.0279421	0.888845	-0.0171754	0.0402491	0.670514
cg03129468	-0.00508669	0.0139106	0.715399	-0.00596006	0.00785662	0.44991	0.00835828	0.011317	0.461941
cg03129528	-0.0285921	0.0240007	0.236412	-0.00222636	0.0135555	0.86988	0.00972708	0.0195259	0.619486
cg03129529	0.00443583	0.0197505	0.822763	-0.000135649	0.011155	0.990322	0.00526824	0.0160682	0.743711
cg03129536	-0.0437117	0.0237644	0.0688877	0.008396	0.013422	0.533072	0.0305773	0.0193337	0.116974
cg03129541	-0.00637841	0.00235019	0.00785536	0.0011187	0.00132738	0.4014	0.00271115	0.00191202	0.159377
cg03129555	0.016971	0.08942	0.849866	-0.0483091	0.050504	0.341153	0.00179966	0.0727483	0.980314
cg03129600	0.00036774	0.0259684	0.98873	0.00401995	0.0146668	0.784596	-0.00181885	0.0211267	0.931569
cg03129643	-0.00462016	0.00318952	0.150657	0.00153202	0.00180143	0.397148	0.00422196	0.00259486	0.106938
cg03129688	-0.00642395	0.00823954	0.437476	0.0015219	0.00465366	0.74434	0.00315627	0.00670334	0.638794
cg03129717	0.0044201	0.00462683	0.341767	-0.00453116	0.00261321	0.0860731	-0.00252389	0.00376419	0.504116
cg03129732	-0.0063155	0.0130327	0.629048	0.00629669	0.00736078	0.394395	0.00500593	0.0106028	0.637882
cg03129764	-4.88386e-05	0.0119118	0.996737	0.00284972	0.00672771	0.672801	-0.00806878	0.0096909	0.407087
cg03129774	0.0142655	0.0632177	0.821938	0.0116846	0.0357051	0.744174	-0.00763278	0.0514312	0.882326
cg03129821	-0.0485124	0.037744	0.201716	0.0128191	0.0213176	0.549005	0.0231708	0.0307069	0.452311
cg03129842	-0.0134887	0.0258253	0.602638	0.0149849	0.014586	0.306787	-0.0106146	0.0210104	0.614549
cg03129853	-0.00731765	0.00316211	0.0227465	0.000825157	0.00178594	0.645085	0.00795236	0.00257255	0.00259549
cg03129884	-0.0128413	0.0141093	0.364986	0.0225127	0.00796885	0.00572798	0.00844103	0.0114787	0.463874
cg03129904	-0.000309084	0.00265642	0.907611	-0.000256214	0.00150034	0.864756	-0.00117324	0.00216115	0.588448
cg03129910	-0.000652758	0.00236626	0.783236	-0.00102322	0.00133645	0.44574	0.000585541	0.00192509	0.761649
cg03129931	0.0411923	0.0286634	0.153873	-0.0317804	0.016189	0.0524699	-0.031234	0.0233193	0.183537
cg03129938	0.00151607	0.0111322	0.891952	-0.00432036	0.0062874	0.493614	0.00715049	0.00905666	0.431709
cg03129962	0.00897491	0.0173204	0.605507	-0.0133268	0.00978246	0.176222	-0.00748272	0.0140911	0.596603
cg03129964	-0.00471302	0.0068271	0.491612	-0.000581086	0.00385591	0.880522	0.00638616	0.00555423	0.253032
cg03130056	0.00954173	0.0175016	0.586861	-0.00453646	0.00988484	0.6473	-0.00287344	0.0142386	0.840486
cg03130128	0.0224065	0.0189782	0.240601	-0.00545732	0.0107188	0.611802	-0.0174158	0.0154398	0.262084
cg03130140	-0.0122721	0.0225232	0.587086	0.00144603	0.012721	0.90973	0.00959642	0.0183239	0.601663
cg03130149	0.00759354	0.00465548	0.10608	-0.00516833	0.00262939	0.0521753	-0.00425875	0.0037875	0.263581
cg03130199	-0.0175985	0.0112331	0.120419	0.0144772	0.00634443	0.02466	0.0130994	0.00913881	0.154932
cg03130248	0.0188131	0.0201065	0.351743	0.00894926	0.0113561	0.432564	-0.0126966	0.0163578	0.439511
cg03130276	0.0243322	0.0214928	0.26035	-0.013004	0.012139	0.286687	0.00304946	0.0174856	0.861912
cg03130292	0.0102704	0.0213297	0.63123	-0.00645572	0.0120469	0.593255	-0.00141913	0.017353	0.934988
cg03130379	-0.00259218	0.0209199	0.90164	-0.00047598	0.0118155	0.967948	-0.00334578	0.0170195	0.84456
cg03130458	0.000192698	0.0122412	0.987472	0.00285056	0.00691378	0.681019	-0.0029407	0.00995893	0.768403
cg03130528	0.00550268	0.00378694	0.1494	-0.00128496	0.00213885	0.549378	-0.00260418	0.00308089	0.40002
cg03130530	-0.0422873	0.0175047	0.0175543	0.0219504	0.00988655	0.0287074	0.0178783	0.014241	0.212316
cg03130537	-0.073089	0.027459	0.00908552	0.0191981	0.0155087	0.218713	0.0333488	0.0223394	0.138696
cg03130559	-0.016276	0.0131109	0.217417	0.0122164	0.00740495	0.102194	3.55517e-05	0.0106664	0.997347
cg03130560	-0.0128357	0.0332134	0.699993	-0.00528816	0.0187588	0.778612	-0.00180869	0.027021	0.946769
cg03130609	0.0119063	0.0166088	0.475162	-0.00727889	0.00938059	0.439646	-0.00716087	0.0135122	0.597342
cg03130627	0.000134639	0.00359014	0.970161	-0.000517669	0.00202769	0.799027	0.00101906	0.00292078	0.727912
cg03130663	-0.0142909	0.0232458	0.540129	0.00745231	0.0131291	0.571593	0.0120644	0.0189118	0.525007
cg03130664	0.00109504	0.00561622	0.845814	0.000604648	0.00317201	0.849218	-0.00395086	0.00456911	0.389321
cg03130669	-0.01344	0.0102387	0.192362	0.00117035	0.00578279	0.840035	0.00605438	0.0083298	0.469061
cg03130686	-0.010882	0.0181121	0.549351	0.0145003	0.0102296	0.159514	0.00268192	0.0147352	0.855952
cg03130816	0.00965594	0.0160399	0.548567	0.00208676	0.00905924	0.818303	-0.000161348	0.0130493	0.99016
cg03130877	-0.0124857	0.0246926	0.614241	0.00597615	0.0139463	0.669218	-0.00073085	0.0200888	0.971053
cg03130891	0.0085947	0.0156351	0.583773	0.00332702	0.00883065	0.707168	-0.013192	0.0127201	0.302242
cg03130910	-0.0250317	0.0567216	0.659963	-0.0115517	0.0320361	0.719186	0.0157672	0.0461462	0.733325
cg03130936	-0.00582951	0.00449515	0.197731	-0.000911338	0.00253884	0.720399	0.00766808	0.00365706	0.0385874
cg03131043	-0.0394013	0.0249009	0.116798	0.029166	0.0140639	0.0407185	0.0326689	0.0202583	0.110044
cg03131054	0.0300012	0.016493	0.0719623	-0.0134369	0.00931519	0.152358	-0.012287	0.013418	0.362066
cg03131092	-0.004531	0.0115002	0.694443	0.00122636	0.00649528	0.850634	0.00412539	0.00935609	0.660234
cg03131097	0.0042813	0.0114001	0.708063	0.0045893	0.00643871	0.477684	-0.0103694	0.00927461	0.266282
cg03131103	-0.00516009	0.0205869	0.80261	0.0137747	0.0116274	0.239007	-0.00482398	0.0167486	0.773937
cg03131126	0.00862405	0.0245194	0.725801	-0.0173219	0.0138485	0.213978	-0.00487928	0.0199479	0.807277
cg03131159	0.0123083	0.0125721	0.329981	-0.00226448	0.00710064	0.750471	-0.0154893	0.0102281	0.133145
cg03131168	0.00416089	0.00885187	0.639358	0.00171719	0.00499949	0.731979	-0.00480474	0.0072015	0.506221
cg03131177	0.00701295	0.00778591	0.369944	0.00145925	0.00439745	0.740719	-0.00655114	0.00633428	0.303572
cg03131219	-0.0071322	0.033999	0.834277	-0.00371939	0.0192025	0.846817	-0.0176247	0.0276601	0.525487
cg03131220	0.0135237	0.0237421	0.570246	-0.00157585	0.0134094	0.90669	0.00353473	0.0193156	0.855177
cg03131236	-0.00626581	0.00912612	0.493969	0.00329057	0.00515439	0.524702	0.00892118	0.00742462	0.232427
cg03131298	0.00289032	0.00380391	0.449182	2.82825e-06	0.00214843	0.998952	0.000416397	0.0030947	0.893242
cg03131358	0.0291815	0.0151516	0.057006	-0.00203016	0.00855753	0.812968	-0.0240314	0.0123267	0.0540889
cg03131366	0.0536935	0.0246053	0.0314848	-0.0236685	0.0138969	0.0917107	-0.0299745	0.0200178	0.137505
cg03131395	0.000292884	0.0038636	0.939728	-0.00102894	0.00218215	0.638312	0.00147383	0.00314326	0.640192
cg03131516	0.00510253	0.0101022	0.614629	0.00375066	0.00570567	0.512493	-0.00576274	0.00821871	0.484856
cg03131527	0.00562656	0.0233952	0.810445	-0.0086163	0.0132135	0.515875	-0.00759119	0.0190334	0.690882
cg03131556	-0.000985118	0.0157351	0.950207	-0.00351464	0.0088871	0.693351	0.00112696	0.0128014	0.930029
cg03131587	0.0210536	0.0308973	0.497223	-0.0226538	0.0174507	0.197279	-0.018823	0.0251367	0.455756
cg03131598	0.00443068	0.0047483	0.353058	-0.00192887	0.00268182	0.473705	-0.00363254	0.00386301	0.349356
cg03131677	0.00673012	0.0051046	0.190429	-0.00294877	0.00288306	0.308924	-0.00219011	0.00415289	0.599129
cg03131680	-0.022349	0.0396402	0.57418	-0.00745679	0.0223886	0.739799	-0.00172721	0.0322495	0.957397
cg03131724	-0.0479275	0.0364933	0.19214	0.0263239	0.0206112	0.204562	0.0298287	0.0296894	0.317518
cg03131729	-0.089715	0.0371228	0.0175119	0.0424943	0.0209668	0.0454048	0.063715	0.0302015	0.0374351
cg03131730	-0.00920676	0.00998481	0.358753	0.0028541	0.00563937	0.613921	0.00358069	0.00812321	0.660331
cg03131732	0.00789754	0.00471556	0.0971651	-0.00218753	0.00266333	0.41344	-0.00368193	0.00383638	0.339547
cg03131736	0.0159609	0.00829736	0.0573049	-0.00396015	0.00468631	0.400143	-0.0101112	0.00675037	0.137381
cg03131763	-0.0112471	0.0151593	0.459905	0.00710071	0.00856188	0.408928	0.00845896	0.0123329	0.494405
cg03131767	-0.0295188	0.0256207	0.252063	0.0114582	0.0144704	0.430367	0.00922491	0.0208439	0.65905
cg03131829	-0.00921684	0.0465105	0.843325	0.0163055	0.0262689	0.536227	0.0108022	0.0378389	0.77588
cg03131859	-0.010758	0.0128144	0.40322	0.0109589	0.0072375	0.133198	-2.45557e-06	0.0104252	0.999813
cg03131980	-0.0189227	0.017928	0.293801	0.0130349	0.0101257	0.201017	0.0130862	0.0145855	0.371806
cg03132015	0.0346009	0.0154299	0.0271851	0.00575313	0.00871471	0.510698	-0.028486	0.0125531	0.0254454
cg03132089	-0.00314799	0.00302167	0.300065	1.79761e-05	0.00170663	0.991617	0.00439221	0.0024583	0.0770803
cg03132134	-0.0246263	0.0139813	0.0812924	0.00179926	0.00789655	0.820235	0.00942884	0.0113745	0.409151
cg03132147	0.00387164	0.0100632	0.70127	-0.00724514	0.00568367	0.205419	-0.00300337	0.00818702	0.714525
cg03132166	-0.00180238	0.00624042	0.773326	-0.00134091	0.00352456	0.704437	0.00257282	0.00507693	0.613456
cg03132185	0.0105751	0.0249206	0.672239	0.00148437	0.014075	0.916225	-0.00234634	0.0202743	0.908104
cg03132202	0.0212475	0.0195327	0.279354	-0.00232438	0.011032	0.833562	0.000645915	0.0158909	0.96766
cg03132220	0.00202063	0.00827815	0.80767	0.00631887	0.00467546	0.179648	-0.000895302	0.00673475	0.894515
cg03132228	-0.0240682	0.0226256	0.290052	0.00692658	0.0127788	0.589024	0.0116691	0.0184072	0.527596
cg03132276	0.0294851	0.046119	0.524102	-0.00808051	0.0260478	0.757054	-0.00561736	0.0375205	0.881297
cg03132290	-0.00258738	0.00376399	0.493452	0.00192481	0.00212588	0.367466	0.00189403	0.00306222	0.53767
cg03132293	0.00107813	0.0215831	0.960262	-0.00291148	0.01219	0.811727	-0.00706285	0.0175591	0.688388
cg03132348	0.00136884	0.0026295	0.60384	-0.00130579	0.00148513	0.38142	-0.00247307	0.00213925	0.250473
cg03132363	0.00711174	0.00724415	0.328654	-0.00617529	0.00409146	0.134436	-0.00414864	0.00589353	0.483145
cg03132375	-0.00159417	0.0117423	0.892287	-0.00620998	0.00663202	0.351388	-0.003549	0.00955306	0.711064
cg03132389	-0.0647163	0.0971141	0.506725	-0.0202738	0.0548496	0.71246	0.0764206	0.0790079	0.335799
cg03132399	-0.000562019	0.00966654	0.953755	-0.000518051	0.00545962	0.924598	0.000509771	0.00786428	0.948449
cg03132459	-0.00621649	0.0097123	0.523625	0.0117146	0.00548546	0.0352065	-0.00222697	0.00790151	0.77866
cg03132518	-0.0240006	0.0129391	0.0666178	0.00373748	0.00730792	0.610201	0.0196852	0.0105267	0.064464
cg03132532	0.00337903	0.00289972	0.246728	-0.00172987	0.00163775	0.29345	-0.00138645	0.00235909	0.558083
cg03132556	-0.00291623	0.0096272	0.762597	0.00435251	0.0054374	0.425371	-0.000866795	0.00783228	0.912105
cg03132592	0.0320122	0.0147658	0.0325804	-0.0150212	0.00833967	0.0747509	-0.0212966	0.0120128	0.0793662
cg03132634	0.00350421	0.00876057	0.690029	0.00539375	0.00494793	0.278341	-0.00251907	0.00712722	0.724515
cg03132679	-0.0178886	0.017257	0.302471	0.0118667	0.00974665	0.226333	0.0163318	0.0140395	0.247544
cg03132688	0.0103692	0.0107089	0.335288	0.00477217	0.00604834	0.432014	-0.0217199	0.0087123	0.0143423
cg03132702	-0.00934295	0.00599818	0.122545	-0.00303438	0.00338775	0.372612	0.00741711	0.00487986	0.131745
cg03132729	0.0162063	0.0175181	0.357178	-0.00695556	0.00989412	0.483723	-0.00616998	0.0142519	0.666022
cg03132773	0.00574343	0.00610016	0.348753	-0.0011291	0.00344534	0.743824	-0.00309282	0.00496283	0.534603
cg03132806	0.000660756	0.0154115	0.965889	0.00553591	0.00870434	0.526263	-0.00827246	0.0125381	0.51094
cg03132807	-0.00577302	0.011195	0.60724	0.00137891	0.00632287	0.827818	-0.000560296	0.00910775	0.951071
cg03132824	0.0205739	0.030413	0.500326	-0.0105898	0.0171771	0.53899	-0.0170407	0.0247427	0.492628
cg03132834	-0.0550159	0.0294098	0.0643749	0.0266774	0.0166105	0.111479	0.0147261	0.0239265	0.539669
cg03132864	0.00864455	0.0128043	0.501183	-0.00544281	0.0072318	0.453481	-0.00621708	0.010417	0.552004
cg03132877	-0.0249041	0.0142969	0.0846589	0.00798832	0.0080748	0.324958	0.0197941	0.0116313	0.0919648
cg03132911	0.000368408	0.00196935	0.851992	-0.0015698	0.00111228	0.161314	0.000551341	0.00160218	0.731494
cg03132935	0.00249921	0.00325776	0.444833	-0.000803361	0.00183997	0.66335	-0.0030274	0.00265037	0.256131
cg03132936	0.0136639	0.0147854	0.357679	0.00547559	0.00835073	0.513553	-0.00935793	0.0120288	0.438466
cg03132997	-0.00122314	0.00407179	0.764513	-0.000949403	0.00229973	0.680631	0.00286157	0.00331263	0.389788
cg03133038	-0.0625089	0.0365722	0.0905809	0.0236353	0.0206558	0.255309	0.0308663	0.0297536	0.302104
cg03133097	0.0176348	0.00933912	0.061947	0.000774208	0.00527469	0.883609	-0.012487	0.00759791	0.10349
cg03133103	0.00655882	0.00353299	0.0663933	-0.000160088	0.00199542	0.93622	-0.00255217	0.00287429	0.376752
cg03133116	-0.0035623	0.0085737	0.67869	0.00365821	0.00484239	0.451787	0.00221551	0.00697519	0.751443
cg03133198	0.0240242	0.0147803	0.107286	-0.00986957	0.00834785	0.239952	-0.0173842	0.0120246	0.151446
cg03133256	0.0520839	0.0247264	0.0377234	-0.0376553	0.0139653	0.00825303	-0.0218713	0.0201163	0.279597
cg03133266	0.00237031	0.00577796	0.682531	0.000719862	0.00326336	0.825871	0.00206476	0.0047007	0.66145
cg03133269	0.000927424	0.00426822	0.828437	-0.00123034	0.00241067	0.610938	-0.00103245	0.00347244	0.766846
cg03133281	0.00629514	0.011009	0.568756	-0.00567465	0.00621784	0.363671	0.0055944	0.00895646	0.533671
cg03133301	0.00115136	0.0449077	0.979598	0.0202067	0.0253637	0.427563	0.00222309	0.036535	0.951604
cg03133371	0.00853135	0.013598	0.531857	-0.0121921	0.00768006	0.115621	-0.00633884	0.0110627	0.567963
cg03133408	-0.0135043	0.0130732	0.304156	0.00625647	0.00738366	0.398871	0.0136427	0.0106358	0.202617
cg03133580	-0.000182617	0.0101464	0.985677	-0.00262437	0.00573064	0.647999	-0.00123074	0.00825467	0.881784
cg03133598	-0.0407822	0.0177831	0.0239665	0.0146103	0.0100438	0.148959	0.0261324	0.0144676	0.0739453
cg03133686	0.0148426	0.0100822	0.144182	-0.00562998	0.00569439	0.32525	-0.0117954	0.00820246	0.153611
cg03133725	3.21294e-05	0.00359149	0.99288	-0.00215999	0.00202846	0.289563	0.00206462	0.00292188	0.481487
cg03133735	-0.0412227	0.017935	0.0236604	0.0130325	0.0101296	0.201271	0.019594	0.0145911	0.182416
cg03133777	0.000520488	0.00439943	0.906066	0.00123465	0.00248478	0.620382	-0.0004154	0.00357919	0.907843
cg03133786	0.0119982	0.014682	0.415796	0.00482128	0.00829235	0.562297	-0.00609436	0.0119447	0.611048
cg03133799	0.0142571	0.0395697	0.719396	-0.0127626	0.0223488	0.569264	0.0163753	0.0321922	0.612124
cg03133811	0.00764169	0.0103675	0.462835	0.00553421	0.00585552	0.346919	-0.00835496	0.00843456	0.324339
cg03133821	-0.00107183	0.0209727	0.959345	0.00257261	0.0118453	0.828516	0.00199338	0.0170625	0.907235
cg03133834	-0.00546118	0.0175908	0.756873	0.0145185	0.00993519	0.147127	-0.012878	0.0143111	0.370398
cg03133868	-0.00434443	0.0178923	0.80866	-0.00434594	0.0101055	0.668098	0.0235075	0.0145564	0.109542
cg03133876	-0.00628326	0.00559607	0.264267	0.00170382	0.00316064	0.591057	0.00567429	0.00455273	0.215607
cg03133881	0.00377523	0.00881987	0.669563	-0.00101466	0.00498142	0.839019	-0.000742595	0.00717546	0.917785
cg03133911	-0.000472845	0.00897473	0.958089	0.00398726	0.00506888	0.433405	0.00161384	0.00730145	0.825529
cg03133917	0.00843125	0.00555149	0.132048	-0.00393258	0.00313545	0.212742	-0.00561395	0.00451645	0.216833
cg03133920	0.0071452	0.0124525	0.567421	0.000273812	0.00703313	0.969024	0.00158106	0.0101308	0.876304
cg03133970	0.00489178	0.0139968	0.727469	-0.00357029	0.00790532	0.652533	-0.00190474	0.0113872	0.867502
cg03133975	0.0180804	0.0388477	0.642665	0.0104065	0.021941	0.636347	-0.0148794	0.0316048	0.638833
cg03133987	-0.0141669	0.0171197	0.409954	0.00205996	0.00966914	0.831735	0.00324964	0.0139279	0.816
cg03134000	0.00316061	0.0220763	0.886452	-0.00739781	0.0124686	0.554336	0.00266796	0.0179603	0.882216
cg03134051	0.0264592	0.0164173	0.11025	-0.00374488	0.00927239	0.687185	-0.0268059	0.0133564	0.0475066
cg03134073	-0.00710915	0.0139295	0.610943	-0.00117211	0.00786733	0.881872	-0.00698239	0.0113325	0.53923
cg03134083	-0.00655795	0.00853615	0.444183	-4.94474e-05	0.00482118	0.991838	0.0119043	0.00694464	0.0896594
cg03134111	0.0142847	0.0228149	0.532698	0.00606236	0.0128858	0.639065	-0.00890579	0.0185613	0.632435
cg03134147	-0.0152582	0.0321817	0.636464	0.0328876	0.0181761	0.0734557	0.021014	0.0261816	0.424134
cg03134211	-0.00673441	0.0110023	0.541894	-0.000484429	0.00621403	0.938021	0.00659138	0.00895097	0.463254
cg03134230	0.0320023	0.0235255	0.176848	-0.0228832	0.0132871	0.0881858	-0.00386856	0.0191394	0.840237
cg03134235	-0.00766485	0.0242037	0.752159	0.0106441	0.0136701	0.438068	-0.00570673	0.0196911	0.772571
cg03134285	-0.0112556	0.0149113	0.452158	0.0151982	0.00842183	0.0742049	0.00939902	0.0121312	0.440334
cg03134339	-0.0265767	0.0225434	0.241286	0.0099662	0.0127324	0.435665	0.0173579	0.0183403	0.346255
cg03134408	-0.0140851	0.0149519	0.348498	0.0022983	0.00844478	0.786075	0.0134304	0.0121643	0.272257
cg03134426	0.0026122	0.00339935	0.444074	-0.000362713	0.00191994	0.850547	-0.00188668	0.00276557	0.49672
cg03134556	0.00439443	0.0275591	0.873639	0.00302608	0.0155653	0.846255	0.00273065	0.0224209	0.903314
cg03134653	0.0136371	0.0157668	0.389191	-0.00163012	0.00890499	0.855132	-0.0137377	0.0128272	0.286806
cg03134661	0.0284626	0.0147433	0.0564299	0.00246439	0.00832693	0.767891	-0.0216331	0.0119945	0.0743691
cg03134666	0.0228595	0.0326816	0.485921	-0.0230484	0.0184584	0.214763	-0.0204599	0.0265884	0.443443
cg03134675	-0.0434609	0.0372009	0.245529	-0.000431228	0.0210109	0.983667	0.00817944	0.030265	0.787528
cg03134745	0.0133476	0.00992994	0.181994	-0.00231276	0.00560838	0.680965	-0.0104404	0.00807857	0.199272
cg03134747	0.00965767	0.0184696	0.602228	0.00135136	0.0104316	0.897192	-0.00401936	0.0150261	0.789653
cg03134748	0.0248187	0.0209099	0.238124	-0.00154145	0.0118098	0.89642	-0.0133279	0.0170114	0.435243
cg03134792	-0.00684098	0.0316244	0.829188	0.00274917	0.0178613	0.877991	0.00706431	0.0257282	0.784222
cg03134809	0.000917822	0.0218451	0.966572	-0.0190589	0.012338	0.125634	0.00871106	0.0177722	0.625123
cg03134871	0.00256356	0.004234	0.546267	0.000958309	0.00239134	0.689483	-0.00290439	0.0034446	0.401186
cg03134882	0.0264054	0.0518755	0.611886	-0.0148538	0.0292991	0.613313	-0.00130281	0.0422037	0.975436
cg03134886	0.00575744	0.00316636	0.0720706	-0.00170817	0.00178834	0.341843	-0.00485664	0.00257601	0.062347
cg03134891	-0.00509191	0.0132983	0.702623	-0.00895269	0.00751081	0.23615	0.00962374	0.0108189	0.375897
cg03134947	0.0243688	0.0255163	0.341913	-0.0240745	0.0144115	0.09801	-0.0230114	0.0207589	0.270356
cg03134961	-0.00388265	0.0120805	0.748592	0.0161882	0.00682298	0.0196162	-0.0132636	0.00982814	0.180268
cg03134962	0.0115426	0.0307092	0.707828	0.00923839	0.0173444	0.595486	-0.00407219	0.0249837	0.870859
cg03135014	0.00263349	0.0110334	0.81185	0.000220931	0.00623163	0.971791	0.00182307	0.00897632	0.83948
cg03135023	0.00948045	0.0228438	0.67904	0.00513108	0.0129021	0.69172	0.00511203	0.0185847	0.783844
cg03135060	0.0283073	0.0436589	0.518259	-8.67347e-05	0.0246584	0.997201	-0.0124124	0.035519	0.727494
cg03135081	-0.00757663	0.0266482	0.776764	-0.00029517	0.0150508	0.984393	0.019943	0.0216798	0.359891
cg03135127	0.00111044	0.00272948	0.68502	-0.00019032	0.0015416	0.901999	-0.00169434	0.00222059	0.447288
cg03135132	0.00400504	0.00279654	0.155285	-0.00234623	0.00157947	0.140634	-0.00311564	0.00227514	0.173996
cg03135154	0.0157357	0.0186192	0.400095	-0.00499119	0.010516	0.636109	-0.0150038	0.0151478	0.324373
cg03135313	-0.0148809	0.0202692	0.464603	-0.00894114	0.0114479	0.43667	0.0257479	0.0164901	0.12165
cg03135337	-0.00674197	0.00906095	0.458615	-0.00258024	0.00511758	0.615258	0.00108395	0.0073716	0.883399
cg03135351	-0.0201756	0.00660987	0.00292252	0.00355383	0.00373322	0.343466	0.0186939	0.0053775	0.000759245
cg03135454	0.00166879	0.00256086	0.516151	-0.00105318	0.00144636	0.468256	-0.0016803	0.00208341	0.421898
cg03135515	-0.00079009	0.00366051	0.82956	0.00116548	0.00206744	0.574226	0.00159901	0.00297803	0.592528
cg03135535	0.00216045	0.0154853	0.889329	0.00234281	0.00874604	0.789361	-0.00621171	0.0125982	0.62307
cg03135577	0.0219771	0.0281607	0.437026	-0.000604078	0.015905	0.969781	0.00395226	0.0229103	0.863392
cg03135598	0.00515784	0.00395547	0.195297	-0.0022443	0.00223403	0.317565	-0.00297112	0.003218	0.358128
cg03135653	-0.00507879	0.00857397	0.554981	0.000342304	0.00484254	0.943791	0.00147762	0.00697542	0.832678
cg03135687	-0.0409527	0.0235836	0.0856203	0.0232394	0.0133199	0.0841697	0.020112	0.0191866	0.297112
cg03135704	-0.0167482	0.0353244	0.636465	-0.0136826	0.019951	0.494451	0.00209176	0.0287384	0.942124
cg03135713	0.00556677	0.012261	0.650818	-0.00390549	0.00692498	0.574062	-0.00538276	0.00997506	0.590681
cg03135727	0.00350324	0.0191243	0.855033	0.00654726	0.0108013	0.545814	0.00168908	0.0155587	0.913772
cg03135732	0.00312914	0.02113	0.882576	0.00903014	0.0119342	0.451066	-0.00685772	0.0171905	0.690816
cg03135805	0.0196389	0.0265711	0.461609	-0.0194503	0.0150072	0.197998	-0.00270071	0.0216171	0.900832
cg03135835	0.0986919	0.0436203	0.0258726	-0.00882065	0.0246365	0.72109	-0.0853049	0.0354876	0.0181059
cg03135883	-0.0034986	0.0176821	0.843564	-0.0010541	0.00998677	0.916156	0.00366697	0.0143854	0.799328
cg03135890	0.00394964	0.00309663	0.205161	-0.000388527	0.00174896	0.824661	-0.00271467	0.00251928	0.283877
cg03135900	-0.0209942	0.0220906	0.344263	0.00189792	0.0124767	0.879407	0.0177496	0.017972	0.325768
cg03135912	0.000243733	0.00991127	0.980431	0.00597351	0.00559784	0.288544	-0.000452989	0.00806339	0.955314
cg03135948	-0.0179023	0.0104209	0.08897	0.00920478	0.00588569	0.121059	0.0167178	0.00847801	0.0514401
cg03135964	-0.0181994	0.019355	0.34938	0.00576898	0.0109316	0.598878	-0.00151788	0.0157464	0.923404
cg03135975	-0.00624416	0.037848	0.8693	-0.0126888	0.0213764	0.554153	-0.014338	0.0307915	0.642501
cg03135982	0.02658	0.0108741	0.0162986	-0.0103809	0.00614165	0.09416	-0.018007	0.00884671	0.044506
cg03135983	-0.0121989	0.0108727	0.264613	0.0064391	0.00614084	0.296955	-0.0019092	0.00884554	0.829563
cg03136023	0.030319	0.0248288	0.224969	-0.00541647	0.0140232	0.700148	-0.0273273	0.0201996	0.179214
cg03136099	0.0070671	0.0100162	0.482131	-0.00281239	0.00565711	0.620202	-0.0141542	0.00814875	0.0855341
cg03136181	0.0090936	0.0154905	0.558525	-0.00895388	0.00874898	0.308629	0.000213786	0.0126024	0.9865
cg03136323	0.0148237	0.0121779	0.226426	-0.00375078	0.00687801	0.586766	-0.0130914	0.0099074	0.189454
cg03136334	0.0264001	0.0189503	0.166735	-0.0012828	0.0107031	0.904845	-0.00994433	0.0154172	0.520424
cg03136342	0.000130322	0.00417487	0.975161	0.00264504	0.00235795	0.264708	-0.00201763	0.0033965	0.55386
cg03136373	-0.00380227	0.0210733	0.857187	-0.00697333	0.0119021	0.559296	0.00747873	0.0171444	0.663636
cg03136390	-0.00469649	0.031203	0.880668	-0.00939907	0.0176233	0.595012	-0.00500732	0.0253854	0.844039
cg03136486	-0.010898	0.014925	0.467018	0.0069031	0.00842957	0.414822	-0.00554644	0.0121423	0.648836
cg03136493	0.0384696	0.0404946	0.344452	-0.0121911	0.0228711	0.595216	-0.00302665	0.0329446	0.926988
cg03136512	0.003279	0.00299933	0.276966	0.00215463	0.00169401	0.206415	-0.00304746	0.00244013	0.214678
cg03136563	-0.0132231	0.0398996	0.741044	-0.00376964	0.0225351	0.867496	0.000531322	0.0324606	0.986974
cg03136567	0.00701747	0.0143049	0.624831	-0.00194304	0.00807932	0.810449	-0.00147502	0.0116378	0.899403
cg03136625	-0.00127322	0.00256368	0.620558	0.00181869	0.00144796	0.212088	0.00060792	0.0020857	0.771308
cg03136659	0.00214364	0.0327237	0.947903	-0.00794794	0.0184822	0.668116	-0.010174	0.0266226	0.703172
cg03136779	-0.00386863	0.00651068	0.55375	-0.00179346	0.0036772	0.626835	0.00599195	0.00529681	0.260716
cg03136850	-0.0492989	0.024109	0.043552	0.0192045	0.0136166	0.161595	0.0330449	0.019614	0.0952175
cg03136863	0.0042155	0.0204615	0.837202	-0.00693603	0.0115566	0.549772	-0.00594678	0.0166466	0.721683
cg03136916	-0.00261117	0.00915194	0.776006	0.00116951	0.00516897	0.821474	0.00512959	0.00744562	0.492488
cg03136962	-7.47936e-05	0.00380071	0.98434	-0.00364245	0.00214662	0.0929034	0.000477865	0.00309209	0.877498
cg03137071	0.0159621	0.0334216	0.634	-0.0222235	0.0188763	0.241918	-0.00935731	0.0271903	0.731477
cg03137091	0.0109773	0.0151048	0.469118	0.00571957	0.00853115	0.504158	-0.0137097	0.0122887	0.267305
cg03137105	-0.00263836	0.0163193	0.871897	-0.0120161	0.00921704	0.195396	0.00601822	0.0132766	0.65134
cg03137125	0.0121797	0.0108659	0.265064	0.00150108	0.00613699	0.807281	-0.0124159	0.00883999	0.163328
cg03137131	0.0346969	0.0369156	0.349581	-0.0238244	0.0208497	0.255959	-0.0222475	0.0300329	0.460604
cg03137153	-0.00937988	0.00517056	0.0727231	0.00231805	0.00292031	0.429247	0.00741591	0.00420654	0.0810266
cg03137202	0.00851819	0.0229414	0.711214	-0.0204278	0.0129572	0.118119	-0.00477793	0.0186641	0.798491
cg03137209	0.0088929	0.0131014	0.498882	-0.00213832	0.00739963	0.77321	6.88045e-05	0.0106588	0.994863
cg03137447	0.00799183	0.00469133	0.0916381	-0.00170939	0.00264964	0.520344	-0.00474556	0.00381667	0.216695
cg03137472	-0.0101331	0.0359295	0.778518	-0.00986959	0.0202928	0.627798	-0.00625165	0.0292307	0.83109
cg03137522	0.00634258	0.00966223	0.513086	0.00166255	0.00545718	0.761277	-0.0049415	0.00786078	0.531056
cg03137548	-0.0220173	0.0203383	0.281662	-0.00158499	0.011487	0.890538	0.0264204	0.0165464	0.113541
cg03137566	0.00255177	0.00765018	0.739426	0.00308928	0.00432079	0.476321	-0.00457663	0.00622386	0.463891
cg03137642	0.00369129	0.0115654	0.750279	0.0075228	0.00653206	0.252258	-0.012309	0.00940908	0.193864
cg03137672	-0.000296615	0.00911127	0.974096	0.0038019	0.005146	0.461791	-0.00445235	0.00741253	0.549459
cg03137783	0.00696116	0.00951336	0.466083	-0.00110308	0.0053731	0.837766	-0.00694407	0.00773966	0.371808
cg03137792	0.00165444	0.00951984	0.86239	0.00107514	0.00537676	0.841925	0.00299269	0.00774493	0.700034
cg03137826	0.00470853	0.0106355	0.658945	0.00216777	0.00600687	0.718964	-0.00346965	0.00865257	0.689296
cg03137889	0.00653051	0.0137029	0.634724	-0.00496143	0.00773935	0.522976	-0.00408362	0.0111481	0.714926
cg03137908	0.0126002	0.0173115	0.468442	-0.00645105	0.00977748	0.510938	-0.0139031	0.0140839	0.325995
cg03137972	-0.00945546	0.0393275	0.8105	-0.00857311	0.022212	0.700357	-0.00893927	0.0319952	0.780531
cg03138083	-0.00995955	0.0189071	0.59955	0.00960042	0.0106787	0.370842	0.0116425	0.015382	0.450932
cg03138091	-0.0174419	0.0168996	0.30457	0.00806512	0.00954479	0.400182	-0.00198461	0.0137488	0.885522
cg03138124	0.0102617	0.0118788	0.389773	-0.00122686	0.00670911	0.855282	-0.00457599	0.0096641	0.636907
cg03138186	-0.00931412	0.00889827	0.297797	0.0056831	0.0050257	0.260895	0.0111681	0.00723925	0.126124
cg03138188	-0.0610897	0.0288694	0.0368727	0.0207851	0.0163053	0.205413	0.0396305	0.0234869	0.0947168
cg03138206	-0.015131	0.0210988	0.474987	-0.00415178	0.0119165	0.728283	0.0110805	0.0171651	0.520093
cg03138242	0.0285529	0.0128649	0.0287627	-0.00654884	0.00726603	0.369641	-0.0147633	0.0104663	0.161543
cg03138282	-0.0367833	0.0145567	0.0131075	0.0061817	0.00822154	0.453918	0.0202294	0.0118427	0.0907695
cg03138318	-0.0352676	0.0188413	0.0642129	0.0153164	0.0106415	0.153249	0.0311698	0.0153284	0.0447093
cg03138357	-0.0127651	0.0194263	0.512655	0.00304419	0.0109719	0.782016	0.00336177	0.0158044	0.831994
cg03138386	-0.0176535	0.010684	0.101667	0.0173694	0.00603426	0.00490636	0.00710206	0.00869202	0.415865
cg03138405	0.00260871	0.00466636	0.577406	-0.00321318	0.00263554	0.225704	-0.00203358	0.00379635	0.593402
cg03138416	0.00669679	0.0192354	0.728474	0.00200505	0.010864	0.853956	-0.0044451	0.0156491	0.776972
cg03138446	-0.0134457	0.0155846	0.390378	0.00950827	0.00880211	0.282693	0.0131112	0.012679	0.303638
cg03138465	-0.00767841	0.0120075	0.524011	0.000604852	0.00678178	0.929115	0.00320974	0.00976879	0.743182
cg03138624	2.37605e-05	0.0141981	0.998668	0.00108902	0.00801902	0.892254	-0.00593859	0.011551	0.608325
cg03138631	-0.000791576	0.0040501	0.845448	0.00299077	0.00228748	0.194117	-0.00193342	0.00329499	0.558704
cg03138635	0.00118566	0.018051	0.947763	0.00197971	0.0101951	0.846435	-0.000412433	0.0146855	0.977652
cg03138668	0.00513004	0.0117365	0.662999	0.00420523	0.00662871	0.5273	-0.00549617	0.0095483	0.566193
cg03138694	0.039571	0.0305741	0.198615	-0.0183812	0.0172681	0.289737	-0.0217873	0.0248738	0.383219
cg03138719	0.0127843	0.0124622	0.30749	-0.00416304	0.0070386	0.555575	-0.0146811	0.0101387	0.150802
cg03138839	-0.0166906	0.0180329	0.356946	0.00134848	0.0101849	0.894939	0.0036129	0.0146708	0.805992
cg03138854	0.00188497	0.00357148	0.598843	-0.000799744	0.00201716	0.69262	0.000128458	0.0029056	0.964827
cg03138863	-0.0112956	0.0137657	0.413888	0.00593308	0.00777481	0.447227	0.00847156	0.0111992	0.451197
cg03138926	0.0549332	0.0429432	0.203845	-0.0283857	0.0242541	0.244701	-0.0393811	0.0349367	0.262405
cg03138928	0.0199831	0.0317496	0.530555	0.00180627	0.017932	0.919972	0.000690698	0.0258301	0.978721
cg03138955	-0.0269278	0.0313343	0.392234	0.00839519	0.0176975	0.63629	0.0203247	0.0254923	0.427211
cg03138957	-0.0324329	0.0323802	0.318991	0.00938633	0.0182882	0.608935	0.0175406	0.0263431	0.507072
cg03138970	-0.00352928	0.013162	0.789154	0.00952743	0.00743385	0.202997	0.00816186	0.0107081	0.447761
cg03139053	-0.0210264	0.0298851	0.483367	-0.0102399	0.016879	0.545474	0.00398283	0.0243132	0.870215
cg03139057	0.0111623	0.00551282	0.0456093	-0.00475493	0.00311362	0.129947	-0.00554134	0.00448499	0.219587
cg03139062	-0.0176258	0.0108301	0.106847	0.0115355	0.0061168	0.0622742	0.012385	0.00881092	0.162994
cg03139204	-0.118154	0.0410633	0.00492217	0.062902	0.0231924	0.00789529	0.0898175	0.0334074	0.00843411
cg03139228	0.00105073	0.0110112	0.924173	0.00475999	0.00621905	0.44588	0.000381518	0.00895821	0.966116
cg03139244	-0.0152283	0.0181983	0.404742	0.0132793	0.0102783	0.199405	0.00502874	0.0148053	0.734841
cg03139255	0.00779669	0.0148229	0.600084	0.000410822	0.00837191	0.960962	-0.0050478	0.0120593	0.676437
cg03139260	-0.0193895	0.0187919	0.304705	-0.00631942	0.0106136	0.552942	0.00419251	0.0152883	0.784485
cg03139336	-0.000656295	0.0156107	0.966551	0.0267782	0.00881684	0.00306033	-0.0180746	0.0127002	0.157861
cg03139377	0.0158255	0.0383408	0.680686	-0.0271722	0.0216547	0.212537	-0.0173638	0.0311924	0.579025
cg03139388	-0.0121649	0.0237698	0.609957	0.0166473	0.0134251	0.217929	0.0131487	0.0193381	0.498146
cg03139414	0.0384897	0.0376928	0.309702	-0.00814221	0.0212887	0.702944	-0.012693	0.0306652	0.679837
cg03139419	-0.00506846	0.0152276	0.739961	0.00379315	0.0086005	0.660156	0.00667706	0.0123885	0.59113
cg03139423	-0.0156946	0.0237885	0.510958	0.00208262	0.0134356	0.877134	0.00115782	0.0193533	0.952416
cg03139435	-0.00369444	0.0110792	0.739502	0.00925024	0.00625751	0.142544	-0.00248609	0.0090136	0.78327
cg03139475	-0.00138594	0.00238383	0.562312	0.00153359	0.00134638	0.257457	-5.9411e-05	0.00193938	0.975624
cg03139489	-0.0023582	0.0366725	0.948859	0.00592986	0.0207124	0.775257	-0.000646203	0.0298352	0.982764
cg03139519	-0.00441304	0.0125751	0.72639	-0.00265297	0.00710236	0.709558	0.00582121	0.0102306	0.570657
cg03139543	0.0106861	0.00777081	0.172218	-0.0028218	0.00438892	0.521766	-0.0093614	0.006322	0.141877
cg03139576	0.00937297	0.0130501	0.474324	0.00209731	0.00737063	0.77659	-0.0103575	0.010617	0.331684
cg03139622	-0.0133516	0.00796002	0.0966635	0.00621186	0.00449578	0.170203	0.0128216	0.00647593	0.0505202
cg03139623	-0.000928431	0.0137562	0.946328	0.00103911	0.00776942	0.893879	0.0113046	0.0111914	0.314927
cg03139679	-0.00285005	0.0135336	0.833644	-0.0129602	0.0076437	0.0931472	-0.0039035	0.0110103	0.723703
cg03139691	0.0340873	0.0313468	0.279516	-0.00320855	0.0177045	0.856563	-0.0236924	0.0255024	0.355159
cg03139710	-0.0319433	0.0249426	0.203331	0.00242493	0.0140875	0.863687	0.0166175	0.0202922	0.414826
cg03139748	-0.00160389	0.0133805	0.904833	0.00191526	0.00755723	0.800464	0.0124203	0.0108858	0.256663
cg03139797	-0.00145065	0.00322183	0.653521	0.00133976	0.00181968	0.463329	0.00125784	0.00262114	0.632382
cg03139837	0.00308457	0.0164851	0.851959	0.000187326	0.00931071	0.983989	-0.00598654	0.0134116	0.656314
cg03139840	-0.00383809	0.00455493	0.401491	-0.00331573	0.0025726	0.20048	0.0027872	0.00370569	0.45377
cg03139848	-0.0057716	0.00998941	0.564743	-0.000143677	0.00564197	0.979735	0.00514158	0.00812695	0.528431
cg03139896	-0.0178823	0.0216142	0.410055	-0.000327129	0.0122076	0.978676	0.00583747	0.0175844	0.740622
cg03139898	0.00364628	0.00317058	0.252927	-0.00281915	0.00179073	0.11864	-0.00138655	0.00257944	0.592114
cg03139956	-0.00454801	0.0101832	0.656136	0.00662444	0.00575144	0.252211	-0.00112206	0.00828464	0.892543
cg03140026	-0.0124622	0.0106079	0.242917	0.00367211	0.00599127	0.541355	0.00918336	0.00863009	0.289894
cg03140060	0.00209725	0.0026769	0.435245	-0.000648591	0.0015119	0.668872	-0.00254251	0.00217781	0.245857
cg03140067	-0.0147954	0.0150389	0.327635	0.000794608	0.00849393	0.925657	0.00369003	0.012235	0.7636
cg03140091	0.00184816	0.0622127	0.976361	0.0218501	0.0351374	0.535487	0.00665566	0.0506135	0.89565
cg03140118	0.00197622	0.0155914	0.899397	-0.0103898	0.00880593	0.240911	-0.00506735	0.0126845	0.690399
cg03140135	0.00485482	0.0205155	0.813429	-0.0126602	0.0115871	0.277241	-0.0149607	0.0166905	0.372259
cg03140190	0.00427558	0.00824278	0.605135	-0.00449924	0.00465548	0.336204	0.00442084	0.00670597	0.511289
cg03140205	0.0112676	0.0270972	0.678449	-0.00468106	0.0153044	0.760357	7.5143e-05	0.0220451	0.997287
cg03140289	-0.0174776	0.019727	0.377799	-0.00170243	0.0111417	0.878872	0.00221161	0.016049	0.890678
cg03140301	0.033244	0.0553226	0.549286	0.00125924	0.0312459	0.967935	-0.013434	0.0450081	0.765969
cg03140378	0.000751302	0.0356313	0.98322	0.00578685	0.0201244	0.774296	0.0206769	0.0289881	0.477361
cg03140410	-0.00864301	0.0220265	0.695621	-0.00790115	0.0124405	0.526833	0.010934	0.0179198	0.543166
cg03140412	-0.0195564	0.0429872	0.650162	-0.00255554	0.024279	0.916387	0.00378207	0.0349726	0.914103
cg03140418	-0.00267472	0.00192317	0.167439	0.0017413	0.0010862	0.112127	0.000125561	0.00156461	0.936201
cg03140421	-0.00145622	0.0323054	0.964138	-0.00561669	0.018246	0.758864	-0.00506814	0.0262823	0.847488
cg03140441	0.00203961	0.00500863	0.684735	0.00120117	0.00282885	0.672048	0.000307558	0.0040748	0.939988
cg03140480	-0.0105575	0.0113655	0.35522	-0.00182854	0.00641919	0.776356	-0.00407451	0.00924649	0.660433
cg03140521	-0.000940849	0.0139285	0.946283	-0.00469483	0.00786675	0.552021	0.00312653	0.0113316	0.783197
cg03140526	-0.0222328	0.0231213	0.33863	0.00524522	0.0130588	0.688807	0.0239123	0.0188105	0.206658
cg03140543	0.00277164	0.00627971	0.659921	-0.00284303	0.00354675	0.424731	-0.00846183	0.0051089	0.100861
cg03140557	0.0053869	0.0160808	0.738349	0.00109383	0.00908238	0.904385	-0.00311307	0.0130827	0.812414
cg03140624	-0.0143189	0.0457139	0.754773	-0.00697378	0.025819	0.78765	-0.00898829	0.0371909	0.809533
cg03140684	-0.0299845	0.018827	0.114462	0.00489615	0.0106334	0.646213	0.0225664	0.0153168	0.143872
cg03140714	0.00179238	0.0142898	0.90044	-0.00404491	0.00807082	0.61737	0.000733733	0.0116256	0.949805
cg03140725	0.064443	0.0190084	0.0010077	-0.0354263	0.0107359	0.00134983	-0.038693	0.0154644	0.0140027
cg03140766	-0.0125081	0.017319	0.471879	0.00511098	0.00978169	0.602498	0.0150377	0.01409	0.288475
cg03140770	0.00773023	0.0299412	0.796809	-0.0183026	0.0169106	0.28177	-0.00313309	0.0243589	0.89792
cg03140788	0.00235566	0.0117508	0.84153	-0.00660946	0.0066368	0.321761	-0.00531728	0.00955994	0.579339
cg03140800	0.00689199	0.0298153	0.817675	0.00330587	0.0168395	0.844769	0.00389094	0.0242564	0.872889
cg03140883	0.0133907	0.00667587	0.0476297	-0.00507727	0.0037705	0.181223	-0.00807007	0.0054312	0.140523
cg03140889	0.00540365	0.0165804	0.745191	0.011866	0.00936455	0.208114	-0.00834087	0.0134891	0.537785
cg03140929	-0.00622631	0.0553512	0.910667	0.0152169	0.0312621	0.627521	0.00535049	0.0450314	0.905664
cg03140968	0.00380935	0.00906532	0.675251	0.000523548	0.00512005	0.918764	-0.00724121	0.00737515	0.328597
cg03140978	-0.00852772	0.00669019	0.205444	0.004633	0.00377859	0.223092	0.010095	0.00544285	0.0666433
cg03141011	0.00944642	0.0260288	0.717445	-0.0129181	0.0147009	0.381698	-0.00223936	0.0211759	0.915997
cg03141069	-0.00414046	0.002917	0.158948	0.000849067	0.00164751	0.607459	0.00441666	0.00237314	0.0657274
cg03141090	0.00435629	0.0100723	0.666327	-0.00271897	0.00568879	0.633749	-0.00443583	0.0081944	0.589512
cg03141158	0.0010439	0.0109636	0.924338	0.00805902	0.0061922	0.196146	-0.00250545	0.00891953	0.779383
cg03141225	-0.0156695	0.010113	0.124501	0.0101169	0.00571178	0.0796296	0.008669	0.00822751	0.294629
cg03141232	0.0422234	0.0351587	0.232671	-0.0344828	0.0198575	0.0856151	-0.0279537	0.0286036	0.330838
cg03141298	0.00717496	0.0230618	0.756371	-0.00474895	0.0130252	0.716198	-0.0112838	0.0187621	0.548954
cg03141336	-0.00441442	0.0092904	0.63573	0.000213767	0.00524717	0.967586	0.00225311	0.00755827	0.766259
cg03141343	0.0142964	0.0160712	0.37588	0.00173455	0.00907696	0.848848	-0.0146492	0.0130749	0.265278
cg03141347	-0.0224827	0.0140702	0.113286	0.00913437	0.00794679	0.253171	0.00650903	0.0114469	0.57091
cg03141482	0.00133218	0.00350166	0.70444	1.57916e-05	0.00197772	0.993645	-0.00202352	0.0028488	0.479202
cg03141489	-0.0588646	0.0554046	0.290643	-0.00779297	0.0312923	0.803853	0.0300481	0.0450748	0.506577
cg03141520	0.0113787	0.0225051	0.614269	0.0193419	0.0127108	0.131305	-0.0221204	0.0183092	0.229894
cg03141594	-0.0114908	0.00764072	0.135824	0.00381589	0.00431544	0.378731	0.00526214	0.00621616	0.399322
cg03141620	-0.0025796	0.00381203	0.500191	0.00400462	0.00215302	0.0658843	0.00336863	0.0031013	0.280056
cg03141632	-0.0217425	0.0137465	0.116945	0.00327578	0.00776393	0.674006	0.0175779	0.0111835	0.119227
cg03141675	-0.0367329	0.0200623	0.0701474	0.0217016	0.0113311	0.0583796	0.0255626	0.0163218	0.120534
cg03141679	0.0245653	0.013445	0.0707301	-0.00433025	0.0075937	0.569819	-0.0141904	0.0109383	0.19757
cg03141680	-0.0112798	0.0226064	0.618922	0.0135055	0.012768	0.292762	0.00353748	0.0183916	0.847872
cg03141724	0.0143961	0.0121574	0.239222	-0.0027022	0.00686646	0.694778	-0.00233938	0.00989076	0.813521
cg03141756	-0.00441325	0.0203391	0.828672	0.00559885	0.0114874	0.627071	0.00841719	0.016547	0.612118
cg03141780	0.0187659	0.035088	0.593983	-0.0106915	0.0198175	0.590767	0.000431308	0.0285461	0.987976
cg03141815	-0.0135983	0.0366927	0.711735	0.0155868	0.0207239	0.453782	0.0149849	0.0298516	0.616807
cg03141845	-0.020495	0.0230823	0.376763	0.00624769	0.0130368	0.632838	0.0167573	0.0187787	0.374388
cg03141856	0.0136917	0.0106588	0.201982	-0.000157143	0.00602005	0.979228	-0.016775	0.00867155	0.0559366
cg03141895	8.76851e-05	0.00546142	0.987223	0.000882999	0.00308458	0.775282	0.00354344	0.00444318	0.427088
cg03141930	0.0192243	0.0168442	0.256525	-0.00891096	0.00951352	0.351235	-0.0158633	0.0137037	0.249844
cg03141944	-0.00282217	0.00878983	0.748839	0.00581705	0.00496446	0.244142	0.00433266	0.00715103	0.545996
cg03141958	-0.00834347	0.011423	0.466883	0.000270359	0.00645167	0.966659	0.0144958	0.00929328	0.122027
cg03141971	-0.00340175	0.0140188	0.808779	-0.00847811	0.00791775	0.286902	0.011337	0.0114051	0.322656
cg03142002	-0.000410192	0.0154751	0.978907	0.00337915	0.00874026	0.699876	-0.000606423	0.0125899	0.961681
cg03142018	0.00116618	0.00844154	0.890407	-0.00750341	0.00476774	0.11876	0.000312183	0.00686767	0.963836
cg03142039	-0.0341184	0.0361252	0.347262	-0.0027684	0.0204033	0.89235	0.029885	0.0293899	0.31173
cg03142049	0.00471846	0.0327903	0.885877	0.00437292	0.0185198	0.813832	0.0115754	0.0266768	0.665305
cg03142071	-0.00886048	0.0215506	0.681862	0.0234417	0.0121717	0.0570131	0.00590912	0.0175327	0.736811
cg03142185	-0.10315	0.0339783	0.00307342	0.0323666	0.0191908	0.0948676	0.0638137	0.0276433	0.0230745
cg03142214	-0.0052727	0.0145203	0.717292	-0.00219258	0.00820097	0.789757	0.000568737	0.0118131	0.961699
cg03142217	0.00165418	0.0194517	0.932403	-0.00113795	0.0109862	0.917714	-0.00645994	0.015825	0.68401
cg03142243	0.0192705	0.0224742	0.39329	-0.00945913	0.0126933	0.457932	-0.0104395	0.0182841	0.569332
cg03142256	-0.00384032	0.01682	0.819874	-0.00157283	0.00949983	0.868841	0.0043211	0.013684	0.752843
cg03142258	0.0136492	0.016868	0.420374	-0.010551	0.00952695	0.270795	-0.00842009	0.0137231	0.54092
cg03142364	-0.0188347	0.009975	0.0619577	0.0100067	0.00563383	0.0788058	0.0101937	0.00811523	0.212059
cg03142365	-0.00147347	0.00355867	0.679742	-0.000304732	0.00200992	0.879803	0.00566299	0.00289518	0.0533119
cg03142393	-0.0119892	0.015393	0.43793	0.010891	0.0086939	0.213291	-0.00358662	0.0125231	0.775176
cg03142458	0.00482718	0.00413822	0.246248	-0.00197685	0.00233725	0.399722	-0.00318139	0.00336667	0.347001
cg03142478	-0.00626864	0.0106843	0.558744	0.00240312	0.00603444	0.691324	0.00204114	0.00869228	0.814836
cg03142551	-0.0346921	0.0397031	0.38437	0.0123936	0.0224241	0.581735	0.0217838	0.0323008	0.501642
cg03142574	-0.000404387	0.00170405	0.812912	-0.000294681	0.000962439	0.760116	0.00163602	0.00138634	0.240817
cg03142657	-0.00108123	0.00887953	0.903333	-0.00754356	0.00501512	0.135755	0.00301272	0.007224	0.677559
cg03142697	0.00217491	0.0097432	0.823827	-0.00204301	0.00550292	0.711245	-0.00129052	0.00792665	0.871005
cg03142711	-0.00974666	0.0118409	0.412432	0.00627599	0.00668771	0.350327	0.00840179	0.00963328	0.385251
cg03142741	0.0082092	0.0265366	0.757709	-0.0046777	0.0149877	0.755626	0.00572768	0.021589	0.791332
cg03142751	0.0097317	0.00752889	0.199195	0.00267216	0.00425228	0.5312	-0.00776398	0.00612518	0.207962
cg03142811	0.0203977	0.0249759	0.416085	0.00517556	0.0141063	0.714487	-0.0106922	0.0203193	0.599932
cg03142837	0.000602583	0.00866971	0.94473	0.00339576	0.00489661	0.489641	0.00370853	0.0070533	0.600224
cg03142841	-0.0184686	0.0134515	0.172893	0.00906756	0.00759734	0.235548	0.00982809	0.0109436	0.371348
cg03142846	-0.0413559	0.0276932	0.138556	0.0155452	0.015641	0.32273	0.0309008	0.02253	0.173339
cg03142856	0.00298088	0.00293001	0.311487	-0.00207366	0.00165485	0.213158	-0.00159536	0.00238373	0.504896
cg03142885	-0.00983229	0.0124654	0.432151	0.00723662	0.00704037	0.306539	0.0092238	0.0101413	0.365301
cg03142900	0.0146697	0.0464411	0.752767	0.000318053	0.0262297	0.99035	-0.00189896	0.0377825	0.960017
cg03142905	-0.0447422	0.017493	0.0120683	0.0212439	0.00987995	0.0339994	0.0288073	0.0142315	0.0456718
cg03142956	-0.00642496	0.00622587	0.304623	-0.000532543	0.00351634	0.879934	0.00441675	0.0050651	0.385341
cg03142975	-0.0141915	0.0178011	0.427247	-0.00403067	0.010054	0.689364	0.0183214	0.0144822	0.208837
cg03143046	-0.00184071	0.0326997	0.955224	-0.016327	0.0184686	0.378839	-0.00552726	0.026603	0.835841
cg03143060	0.00640601	0.0493437	0.896972	0.00529301	0.0278691	0.849762	0.00931751	0.0401439	0.816942
cg03143118	0.0104621	0.0174233	0.549581	0.00127549	0.00984061	0.897137	0.00521658	0.0141749	0.713655
cg03143148	0.0227863	0.0239832	0.344402	0.00305926	0.0135456	0.821789	-0.0157806	0.0195117	0.420602
cg03143164	-0.00240815	0.0336089	0.943025	-0.0174081	0.0189822	0.361354	0.00165592	0.0273428	0.951832
cg03143168	-0.00439689	0.00870257	0.614524	0.0021272	0.00491517	0.666124	0.00332317	0.00708003	0.639847
cg03143236	0.000520772	0.0127328	0.967459	0.0128076	0.00719144	0.0780186	0.000749706	0.0103589	0.942452
cg03143269	0.0288109	0.0308889	0.353253	-0.0336392	0.0174459	0.0567248	-0.0178255	0.0251299	0.479801
cg03143290	0.0146328	0.0176916	0.410187	-0.00138027	0.00999212	0.890416	-0.00449634	0.0143931	0.755404
cg03143333	-0.0261033	0.0194185	0.181972	0.0072708	0.0109675	0.508924	0.0148511	0.0157981	0.349498
cg03143339	-0.00275154	0.0108844	0.800954	0.00336242	0.00614745	0.585648	-0.000667417	0.00885506	0.940073
cg03143347	0.0158941	0.0130412	0.22586	0.00424949	0.00736561	0.565305	-0.0135929	0.0106098	0.203158
cg03143363	-0.00863606	0.00894613	0.33675	0.00318077	0.00505273	0.530477	-0.000547076	0.00727818	0.940235
cg03143365	0.00892314	0.0065909	0.178896	-0.00443808	0.00372251	0.236051	-0.0103233	0.00536207	0.0570969
cg03143395	-0.0221648	0.0175125	0.208637	0.0150859	0.00989097	0.130426	0.00839522	0.0142474	0.557052
cg03143436	0.0144292	0.0143111	0.315816	-0.0159968	0.00808282	0.0506098	0.00516259	0.0116429	0.658445
cg03143457	0.000314353	0.0204089	0.987742	-0.000575646	0.0115268	0.960272	0.00721319	0.0166038	0.664931
cg03143531	0.00840044	0.00625056	0.182068	0.0015715	0.00353029	0.657195	-0.000218546	0.00508519	0.965807
cg03143607	0.000148317	0.0220706	0.994652	-0.00792729	0.0124653	0.526294	0.00301741	0.0179557	0.866892
cg03143610	0.00560363	0.00511893	0.276337	-0.00252844	0.00289115	0.38396	-0.00360598	0.00416454	0.388672
cg03143697	0.00219522	0.00402918	0.587108	0.00372394	0.00227566	0.104959	-0.00187924	0.00327797	0.567759
cg03143717	-0.00259714	0.00341781	0.449148	0.00127654	0.00193036	0.509973	0.000635313	0.00278058	0.819747
cg03143725	0.00532323	0.0088531	0.549039	0.00245262	0.00500019	0.624872	-0.000398558	0.0072025	0.955983
cg03143742	-0.00304853	0.00387089	0.432859	0.00168325	0.00218626	0.443197	0.00130781	0.00314919	0.678841
cg03143747	0.000495739	0.00905206	0.956437	0.00057612	0.00511256	0.910509	-0.0033132	0.00736436	0.653779
cg03143830	0.00350504	0.00831896	0.674436	-1.29419e-05	0.00469851	0.997808	-0.00160144	0.00676795	0.813445
cg03143849	0.00100048	0.0374266	0.978728	-0.0116943	0.0211384	0.581369	-0.0100547	0.0304487	0.74194
cg03143876	0.000330679	0.00304771	0.91382	0.00475829	0.00172133	0.00681578	0.000862388	0.00247949	0.72873
cg03143886	-0.00429364	0.00600276	0.476139	-0.00176333	0.00339033	0.604163	0.00291538	0.00488359	0.551901
cg03143925	0.00772594	0.00894832	0.390028	0.000344298	0.00505397	0.945825	-0.00923514	0.00727997	0.2076
cg03143937	-0.0497862	0.0374802	0.187152	0.0206667	0.0211686	0.331324	0.0182145	0.0304922	0.551652
cg03143959	0.00401831	0.00267658	0.136496	-0.000820465	0.00151172	0.588543	-0.00308413	0.00217755	0.15985
cg03144189	-0.0152164	0.0130824	0.247604	0.00758508	0.00738887	0.307157	0.00227043	0.0106433	0.83152
cg03144206	0.00899303	0.00323341	0.00649427	-0.00246927	0.00182621	0.179448	-0.00432673	0.00263056	0.103216
cg03144215	-0.000977158	0.00642128	0.879362	0.000241567	0.00362671	0.94703	0.00209442	0.00522407	0.689354
cg03144222	-0.00274737	0.00773282	0.723138	-0.000560181	0.00436746	0.898204	0.00353002	0.00629109	0.576
cg03144232	0.0511691	0.0340055	0.13561	-0.0143162	0.0192062	0.457815	-0.0348213	0.0276654	0.211145
cg03144319	0.00493717	0.0123749	0.690785	0.00781505	0.00698927	0.266236	-0.000337301	0.0100677	0.973341
cg03144336	0.0110809	0.0170119	0.516338	0.00206685	0.00960824	0.830127	0.00400662	0.0138401	0.772816
cg03144357	-0.00430672	0.014281	0.763619	-0.00719531	0.00806584	0.37454	-0.00699474	0.0116184	0.548538
cg03144406	0.0302806	0.0318198	0.343627	-0.0131272	0.0179717	0.466865	-0.00302271	0.0258872	0.907286
cg03144446	-0.0171026	0.0161975	0.29362	0.00969155	0.00914829	0.292029	0.00174442	0.0131776	0.894957
cg03144490	-0.00610426	0.0112107	0.587332	-0.000238313	0.00633175	0.970053	-0.00182342	0.00912054	0.841954
cg03144560	0.00634533	0.00831871	0.447428	-0.00278275	0.00469837	0.555028	-0.00810686	0.00676775	0.233858
cg03144643	-0.00115361	0.00349799	0.742261	0.00168877	0.00197565	0.39475	-0.000473423	0.00284581	0.868218
cg03144708	-0.0196343	0.0148401	0.188895	0.0154356	0.00838161	0.0685581	0.00262641	0.0120733	0.828241
cg03144714	0.0035305	0.0117572	0.764596	-0.0111122	0.00664039	0.0974337	-0.00134114	0.00956512	0.888781
cg03144715	0.0118242	0.00910521	0.197124	-0.0053398	0.00514258	0.301662	-0.00845461	0.00740761	0.256509
cg03144749	0.0053087	0.0119412	0.657611	-0.00310083	0.00674433	0.646701	-0.00287333	0.00971485	0.768034
cg03144753	0.00662795	0.00961521	0.492251	0.00646516	0.00543063	0.236726	0.000974847	0.00782252	0.901079
cg03144814	0.00746208	0.0266223	0.779842	-0.011486	0.0150361	0.446767	0.000251058	0.0216587	0.990775
cg03144839	-0.0207769	0.0181671	0.255553	0.00799885	0.0102607	0.437528	0.0191916	0.01478	0.197169
cg03144848	0.00876669	0.0150115	0.560563	-0.0122188	0.00847841	0.152725	-0.000544883	0.0122127	0.964504
cg03144851	0.00946721	0.0175962	0.591779	-0.0111936	0.00993824	0.262783	-0.00640345	0.0143155	0.655639
cg03144922	0.0322214	0.0256929	0.212789	-0.0301728	0.0145112	0.0402035	-0.0177455	0.0209026	0.397973
cg03145042	-0.0278545	0.0136741	0.0443437	0.0116721	0.00772305	0.133921	0.0141448	0.0111246	0.206566
cg03145062	0.0223469	0.0190761	0.244255	-0.0023691	0.0107741	0.826415	-0.0112688	0.0155195	0.469503
cg03145093	0.0909932	0.0486793	0.0645755	-0.0537548	0.0274938	0.0534129	-0.0898051	0.0396034	0.0255487
cg03145124	0.00200969	0.00260688	0.442611	0.000662391	0.00147236	0.653787	-0.00191275	0.00212085	0.369333
cg03145134	0.00364602	0.00322678	0.261265	-0.000815599	0.00182247	0.655484	-0.00089913	0.00262517	0.732705
cg03145199	0.00563556	0.0221303	0.799524	-0.0150334	0.0124991	0.231967	0.0114307	0.0180042	0.52698
cg03145200	-0.0247731	0.0274734	0.369421	0.00235843	0.0155169	0.879506	0.00755001	0.0223512	0.736244
cg03145274	-0.0701559	0.0463492	0.133336	0.0270538	0.0261778	0.303931	0.0511376	0.0377077	0.178165
cg03145290	0.00795239	0.0078868	0.315786	0.00291045	0.00445443	0.51504	-0.00860138	0.00641636	0.18317
cg03145294	-0.00631672	0.0122158	0.606256	0.0126537	0.00689944	0.0696853	-0.000853659	0.00993826	0.931724
cg03145301	-0.0115387	0.00951179	0.228008	0.0106849	0.00537222	0.049498	0.0062591	0.00773838	0.420567
cg03145312	-0.00343426	0.00362231	0.345419	0.000839775	0.00204586	0.682354	0.00216113	0.00294696	0.4651
cg03145322	-0.00161439	0.0196751	0.934772	-0.00148072	0.0111124	0.894269	0.00963978	0.0160068	0.548413
cg03145360	0.0185784	0.0557946	0.739862	0.0101732	0.0315126	0.747512	-0.00228185	0.0453921	0.96001
cg03145386	0.0110762	0.00984876	0.263492	-0.0062241	0.00556254	0.265904	-0.00580582	0.00801253	0.470428
cg03145486	0.0167287	0.0135644	0.22042	-0.00787908	0.00766109	0.306268	-0.0081854	0.0110354	0.460018
cg03145583	-0.0046228	0.0130715	0.724357	-0.00130997	0.00738271	0.859531	0.00227216	0.0106344	0.831255
cg03145599	-0.0153721	0.0239573	0.522602	0.00208233	0.013531	0.87801	0.00978296	0.0194906	0.616841
cg03145610	0.0149672	0.0240228	0.534704	-0.0148238	0.013568	0.277264	-0.00980569	0.0195439	0.616985
cg03145713	0.0037801	0.0075203	0.616336	-0.00213818	0.00424743	0.615809	-0.00296906	0.00611819	0.628558
cg03145767	-0.0174181	0.0110979	0.119756	-0.00615386	0.00626804	0.328624	0.0132813	0.00902877	0.144496
cg03145815	-0.00944327	0.014829	0.525732	-0.00381291	0.00837533	0.649933	0.00442203	0.0120642	0.714751
cg03145843	-0.00779987	0.00305155	0.0121233	0.000705021	0.0017235	0.683386	0.00671956	0.00248261	0.00801859
cg03145866	0.00266322	0.00908516	0.770035	0.00134517	0.00513125	0.793754	-0.00523635	0.00739129	0.480349
cg03145915	0.0113259	0.0419769	0.787872	0.0151815	0.0237083	0.523442	-0.00124284	0.0341506	0.971043
cg03145924	0.00789443	0.00658958	0.2338	-0.00433771	0.00372176	0.246646	-0.00656747	0.005361	0.223494
cg03145930	0.0348078	0.024402	0.156922	-0.0105206	0.0137821	0.447089	-0.0210482	0.0198524	0.291644
cg03145963	-0.000870432	0.00534922	0.871073	-0.00269614	0.00302121	0.374363	-0.000247807	0.00435189	0.954707
cg03145987	0.00727379	0.0041643	0.0838221	-0.00101383	0.00235198	0.667375	-0.00367344	0.0033879	0.2809
cg03145994	0.032307	0.0182024	0.0790233	-0.0112459	0.0102806	0.276684	-0.0190905	0.0148087	0.200384
cg03145999	-0.00867759	0.00520216	0.0984931	0.00680482	0.00293815	0.0226411	0.00392086	0.00423225	0.356501
cg03146005	0.00520215	0.00339826	0.129034	-0.001109	0.00191932	0.564719	-0.00447618	0.00276468	0.108649
cg03146027	-0.0115106	0.0221596	0.604624	0.0182998	0.0125156	0.146897	0.00477026	0.0180281	0.791872
cg03146062	0.00409188	0.00783065	0.602469	-0.00511199	0.00442271	0.250553	-0.00123161	0.00637068	0.847105
cg03146065	0.0154622	0.0199983	0.441279	-0.00613756	0.0112949	0.588095	-0.00430761	0.0162697	0.791749
cg03146079	0.00371259	0.00353702	0.296466	0.00229339	0.00199769	0.253754	-0.00365113	0.00287756	0.207508
cg03146103	-0.011842	0.0239464	0.622046	0.00631319	0.0135248	0.641689	-0.00219288	0.0194818	0.910609
cg03146104	0.0256865	0.0235919	0.27892	-0.030832	0.0133246	0.0227612	-0.0159808	0.0191934	0.407083
cg03146143	-0.0628313	0.0311417	0.0463681	0.0105677	0.0175887	0.549346	0.049573	0.0253356	0.0532339
cg03146154	0.000309645	0.00251832	0.902393	0.000362133	0.00142233	0.799562	0.000400151	0.00204879	0.845554
cg03146155	0.0284231	0.0195588	0.14936	-0.012316	0.0110467	0.267618	-0.00553005	0.0159122	0.728934
cg03146158	0.000466059	0.00228249	0.838629	-0.00212918	0.00128914	0.101812	5.87306e-05	0.00185694	0.974833
cg03146161	-0.00339868	0.0101026	0.737276	0.000980486	0.00570591	0.86392	0.000599612	0.00821905	0.941991
cg03146162	0.0182721	0.0100798	0.0729331	-0.00657839	0.00569304	0.25069	-0.0186142	0.00820052	0.0254058
cg03146196	-0.0285348	0.0196373	0.149392	0.0159056	0.011091	0.154729	0.0372207	0.015976	0.0218694
cg03146217	0.00255679	0.0105511	0.809034	-0.00369985	0.00595919	0.53613	-0.00632896	0.00858389	0.462698
cg03146253	-0.00976529	0.0129916	0.454057	0.00677224	0.00733761	0.358301	0.00533304	0.0105694	0.614992
cg03146332	-0.0159158	0.0163267	0.332046	0.0112864	0.00922127	0.223902	-0.00155239	0.0132827	0.9072
cg03146371	-0.0127993	0.0363875	0.725781	-0.00684312	0.0205515	0.739865	-0.00774836	0.0296033	0.794071
cg03146377	0.0220529	0.0114013	0.0559684	-0.00109142	0.00643941	0.86576	-0.0154707	0.00927562	0.0985313
cg03146394	-0.00103343	0.00733713	0.888278	0.00284588	0.00414398	0.493862	-0.00543722	0.00596917	0.364592
cg03146412	0.00965977	0.0111085	0.386651	0.00597827	0.00627401	0.343003	-0.00699471	0.00903737	0.440808
cg03146413	-0.0437726	0.0249143	0.0820537	0.0213031	0.0140715	0.133266	0.0277911	0.0202692	0.173476
cg03146420	0.00965136	0.0078044	0.21917	0.00890487	0.00440789	0.0460904	-0.00540398	0.00634932	0.396783
cg03146452	-0.00309146	0.00978878	0.752813	0.0048925	0.00552866	0.378358	-0.00303814	0.00796373	0.703661
cg03146502	0.00477626	0.0257201	0.853063	0.0092016	0.0145266	0.527927	0.00866569	0.0209248	0.67968
cg03146503	-0.00456492	0.00782212	0.560836	0.0041511	0.00441789	0.349728	0.000772642	0.00636374	0.903612
cg03146506	-0.00464146	0.0026529	0.0833214	0.00208843	0.00149835	0.166523	0.0031289	0.00215829	0.15033
cg03146533	-0.00567381	0.0182107	0.756033	0.00369214	0.0102853	0.720389	0.0116047	0.0148155	0.435351
cg03146557	0.0024569	0.0117478	0.834775	-0.00499562	0.00663509	0.453309	0.00164918	0.00955748	0.863358
cg03146575	0.0311458	0.0227888	0.174842	0.00581618	0.012871	0.652353	-0.0116089	0.01854	0.532668
cg03146595	0.0203122	0.0142628	0.157583	-0.0107421	0.00805557	0.185459	-0.0130813	0.0116036	0.262348
cg03146637	-0.00496796	0.00472622	0.295776	0.00458521	0.00266935	0.0890047	0.00437805	0.00384505	0.257638
cg03146649	0.0561586	0.0615724	0.363968	0.0290601	0.0347758	0.40539	-0.0431397	0.0500927	0.391231
cg03146671	-0.0147268	0.0183786	0.424897	0.00885573	0.0103802	0.395662	0.0100305	0.0149521	0.503896
cg03146683	-0.00438637	0.0143862	0.761088	0.00356149	0.00812526	0.662117	0.00422564	0.011704	0.718845
cg03146706	-0.0727204	0.0352519	0.0417687	0.0133914	0.0199101	0.50279	0.0527841	0.0286794	0.0687225
cg03146733	-0.0577885	0.0305309	0.0613375	0.00905156	0.0172437	0.600825	0.0293302	0.0248387	0.240528
cg03146797	-0.0248337	0.0152843	0.107421	0.0148042	0.00863253	0.089519	0.0170063	0.0124347	0.17455
cg03146865	-0.00308677	0.0244799	0.899916	-0.00589988	0.0138261	0.670519	-0.0127195	0.0199158	0.524531
cg03146937	0.0211486	0.0133003	0.115037	-0.00864334	0.00751197	0.252693	-0.012476	0.0108206	0.25172
cg03146951	0.00845667	0.0140291	0.548036	0.0098972	0.00792354	0.214609	-0.00487447	0.0114134	0.670257
cg03146965	-0.00331782	0.0107884	0.759087	-0.00320386	0.00609322	0.60021	0.00131975	0.00877694	0.880786
cg03146993	0.00232993	0.00721009	0.747272	-0.0026761	0.00407223	0.51262	-0.00233026	0.00586582	0.692039
cg03146994	0.0202731	0.00916311	0.029256	-0.0117744	0.00517528	0.0250776	-0.00772665	0.00745471	0.30253
cg03147002	0.00975897	0.00899752	0.280747	-0.00749284	0.00508176	0.143563	-0.00261534	0.00731999	0.721645
cg03147051	-0.00981006	0.0116128	0.4003	0.00518297	0.00655885	0.431304	0.00428966	0.00944766	0.650801
cg03147074	0.019228	0.0137711	0.165791	0.00056248	0.00777785	0.942496	-0.00810706	0.0112036	0.471026
cg03147164	-0.00360076	0.00237885	0.133331	0.000648786	0.00134356	0.630254	0.003109	0.00193533	0.111394
cg03147184	0.0178326	0.0143927	0.218301	-0.010658	0.0081289	0.192881	-0.0139716	0.0117092	0.235667
cg03147185	0.0457194	0.0191784	0.0190566	-0.0192495	0.0108319	0.0786516	-0.0236294	0.0156028	0.133134
cg03147210	-0.00281131	0.00314937	0.374227	0.000572521	0.00177875	0.748239	0.00104679	0.0025622	0.68376
cg03147222	-0.016059	0.03857	0.678057	-0.00631664	0.0217841	0.772456	0.00357373	0.0313789	0.909558
cg03147287	0.00221669	0.0116662	0.849695	0.00045526	0.00658904	0.945056	-0.00220639	0.00949116	0.816659
cg03147310	0.00187993	0.0479706	0.968819	0.0168722	0.0270936	0.534904	-0.00268961	0.0390268	0.945196
cg03147312	-0.00378361	0.00760833	0.620092	0.00167349	0.00429715	0.697794	0.0104353	0.00618981	0.0950009
cg03147324	-0.00564225	0.00733084	0.443353	0.00174013	0.00414042	0.675202	0.00297048	0.00596405	0.619555
cg03147337	0.00407978	0.00533397	0.446189	0.0016474	0.0030126	0.585734	-0.00485711	0.00433949	0.265756
cg03147390	0.00121132	0.00522468	0.817141	0.000154898	0.00295087	0.958243	-0.000376318	0.00425057	0.929633
cg03147394	-0.0471028	0.0161194	0.0043163	0.0130737	0.00910415	0.154183	0.0296347	0.013114	0.0260494
cg03147430	0.0173841	0.0383965	0.651727	-0.0069288	0.0216861	0.750025	-0.00189796	0.0312377	0.951675
cg03147449	0.0152526	0.0193542	0.432554	-0.00335224	0.0109312	0.759747	-0.0128308	0.0157458	0.417122
cg03147461	-0.0306743	0.0208947	0.145295	0.0224271	0.0118012	0.0603194	0.0224363	0.016999	0.189958
cg03147470	-0.0166692	0.0327802	0.612235	0.0333716	0.0185141	0.0745408	0.00417157	0.0266685	0.876021
cg03147503	-0.0553983	0.0243331	0.0249815	0.0321933	0.0137432	0.0211783	0.0233574	0.0197964	0.240903
cg03147531	-0.0103713	0.0181689	0.569424	0.00696036	0.0102617	0.499189	0.0109261	0.0147814	0.461566
cg03147548	0.00337672	0.00468182	0.472479	-0.00167921	0.00264427	0.526883	0.00042154	0.00380893	0.912103
cg03147584	-0.0130072	0.0101416	0.202672	0.0031548	0.00572794	0.583042	0.00311484	0.00825079	0.706603
cg03147592	0.039184	0.0300508	0.195314	-0.0243392	0.0169726	0.154746	-0.0213339	0.0244481	0.385002
cg03147627	0.00673303	0.00422673	0.114389	0.000495189	0.00238724	0.836103	-0.00391741	0.00343868	0.257389
cg03147663	-0.0178188	0.0145766	0.224479	0.0115586	0.0082328	0.16349	0.0153202	0.0118589	0.199439
cg03147680	-0.0146274	0.00682864	0.034666	0.00032161	0.00385678	0.933713	0.0103187	0.00555549	0.0662597
cg03147691	-0.00306845	0.0224973	0.891791	-0.0159975	0.0127064	0.211015	-0.00334099	0.0183028	0.855536
cg03147713	0.0261727	0.0141553	0.0674774	-0.00755417	0.00799487	0.347046	-0.00713259	0.0115162	0.53712
cg03147723	0.025796	0.0462435	0.578233	0.0118405	0.0261181	0.651302	-0.00889913	0.0376217	0.813505
cg03147750	0.0157679	0.0273597	0.56572	0.00195346	0.0154526	0.899662	-0.0152243	0.0222586	0.495606
cg03147761	0.0102188	0.00754364	0.178651	0.00117108	0.00426061	0.784001	-0.0118119	0.00613718	0.0571736
cg03147775	-0.00323744	0.00887967	0.716203	0.00065171	0.0050152	0.896875	2.18303e-05	0.00722412	0.997595
cg03147815	-0.0096854	0.0104201	0.354918	-0.000528792	0.00588522	0.928589	0.0139163	0.00847734	0.10388
cg03147838	-0.00500848	0.0120326	0.678143	0.00598545	0.00679596	0.380615	0.0014632	0.00978921	0.881489
cg03147852	-0.00442651	0.0309116	0.886427	-0.0168522	0.0174587	0.336792	0.00966183	0.0251483	0.701667
cg03147861	-0.029143	0.0116627	0.0141237	0.010263	0.00658704	0.122443	0.0114041	0.00948827	0.232292
cg03147900	-0.00551884	0.00907343	0.544434	0.00580789	0.00512463	0.259842	0.00418252	0.00738176	0.57228
cg03147907	-0.00921096	0.0517515	0.859103	0.0190516	0.029229	0.516053	0.0149287	0.0421028	0.723668
cg03147972	0.0157187	0.0139336	0.262024	-0.00941217	0.00786962	0.234577	-0.00406816	0.0113358	0.720458
cg03147990	-0.00630721	0.00428696	0.144426	0.00148818	0.00242126	0.540222	0.00500358	0.00348769	0.154573
cg03148038	0.00809639	0.0241294	0.737935	-0.000940402	0.0136282	0.945127	0.00333229	0.0196306	0.865557
cg03148084	0.00428891	0.0372794	0.908643	-0.00938604	0.0210553	0.656739	0.00385619	0.030329	0.899086
cg03148124	0.0141469	0.0156842	0.369278	-0.00535915	0.00885837	0.546589	-0.00528164	0.01276	0.679836
cg03148140	0.013206	0.00754924	0.0833672	-0.00473512	0.00426378	0.269481	-0.0101139	0.00614174	0.102813
cg03148184	-0.0113595	0.0147476	0.442997	0.00317659	0.00832936	0.703753	0.00952607	0.011998	0.42913
cg03148225	-0.0882466	0.0409202	0.0334872	0.0232259	0.0231116	0.317398	0.034336	0.0332909	0.304895
cg03148231	0.00624508	0.0171112	0.71592	-0.00843677	0.00966434	0.384808	-0.00764225	0.013921	0.584271
cg03148234	-0.0111812	0.00927292	0.230799	0.00305983	0.0052373	0.560403	0.00827637	0.00754405	0.275298
cg03148241	-0.00346101	0.0422627	0.934899	-0.0240311	0.0238698	0.316531	-0.00818111	0.0343831	0.812425
cg03148366	-0.00115751	0.0109086	0.915712	0.0075503	0.00616113	0.223334	0.00581664	0.00887477	0.513738
cg03148373	-0.0011695	0.00451357	0.796096	0.000384656	0.00254924	0.880372	0.000413011	0.00367205	0.910677
cg03148427	0.000953077	0.00390569	0.807723	-0.000534917	0.00220592	0.808906	0.000264477	0.0031775	0.933835
cg03148428	0.00645662	0.0121578	0.596572	0.000633412	0.00686665	0.926692	-0.00752922	0.00989104	0.448356
cg03148457	-0.0316264	0.02453	0.200332	0.0120314	0.0138545	0.387289	0.0209009	0.0199566	0.297528
cg03148458	0.00610964	0.0157714	0.69931	-0.000158828	0.00890764	0.98581	-0.00930274	0.012831	0.470166
cg03148461	-0.00498785	0.0124383	0.689287	0.000978928	0.00702508	0.889461	0.00253134	0.0101192	0.802994
cg03148498	-0.00735216	0.0122161	0.548671	0.00296994	0.00689962	0.667813	0.00322718	0.00993853	0.746089
cg03148503	-0.114033	0.0426347	0.00876635	0.0425818	0.0240799	0.080113	0.0607309	0.0346858	0.0830943
cg03148533	-0.00142945	0.0146105	0.922261	0.0107816	0.00825195	0.194425	-0.00732188	0.0118865	0.539333
cg03148554	0.00881099	0.0418819	0.83381	0.0122901	0.0236547	0.60454	0.0112943	0.0340733	0.740997
cg03148562	0.0189358	0.0121722	0.123013	-0.00817336	0.0068748	0.237357	-0.00892516	0.00990278	0.36965
cg03148581	0.0169157	0.0267873	0.529196	0.00312652	0.0151293	0.83671	-0.00629389	0.021793	0.773342
cg03148658	0.00383077	0.00345671	0.270482	-0.000180101	0.00195233	0.926689	-0.00261338	0.00281223	0.355022
cg03148693	0.0233431	0.025925	0.37011	-0.0172341	0.0146423	0.242044	-0.0110476	0.0210915	0.601606
cg03148700	0.00281766	0.00862341	0.744557	0.00671393	0.00487046	0.171188	-0.0077192	0.00701563	0.273903
cg03148791	-0.00980465	0.011109	0.379619	-0.00609261	0.0062743	0.333918	0.010044	0.00903779	0.269145
cg03148858	-0.0101505	0.0372678	0.785912	-0.00532304	0.0210487	0.800881	0.0156509	0.0303195	0.606877
cg03148889	0.0647725	0.0440304	0.144471	-0.0294996	0.0248682	0.238395	-0.024959	0.0358212	0.487599
cg03148890	-0.00190011	0.00893216	0.831982	-0.00137792	0.00504484	0.785324	-0.00641986	0.00726682	0.379157
cg03148927	0.015752	0.0515537	0.7606	0.0103006	0.0291173	0.724278	-0.00904475	0.0419419	0.829709
cg03148946	0.0218133	0.0313651	0.48841	-0.00837508	0.0177148	0.637427	-0.00192061	0.0255173	0.940156
cg03149049	-0.00148577	0.00337826	0.661048	0.00340273	0.00190802	0.0776207	0.000889037	0.00274841	0.747026
cg03149058	0.0149255	0.0252386	0.55563	-0.0114327	0.0142547	0.424476	-0.00415579	0.0205331	0.840028
cg03149093	-0.00383453	0.00913698	0.675644	0.00205733	0.00516052	0.691006	0.000824084	0.00743345	0.911953
cg03149128	0.000475948	0.0152107	0.975102	0.00936112	0.00859091	0.278537	0.00221313	0.0123747	0.85843
cg03149135	-0.0048329	0.00992175	0.627274	0.00666653	0.00560376	0.237057	-0.00172065	0.00807191	0.83164
cg03149157	0.00618846	0.0209858	0.768703	0.00275836	0.0118527	0.816464	0.00454136	0.0170731	0.790802
cg03149173	0.000572153	0.00267734	0.831223	0.0023384	0.00151215	0.125229	-0.00131021	0.00217817	0.548884
cg03149233	0.0132827	0.00900861	0.143566	-0.0100316	0.00508802	0.0514744	-0.00618201	0.00732902	0.401004
cg03149245	-0.0206905	0.0191713	0.283127	-0.000435722	0.0108278	0.967983	0.0207401	0.0155969	0.186685
cg03149305	-0.00539711	0.0170401	0.752123	-0.00645731	0.00962419	0.503834	-0.00170366	0.0138631	0.902444
cg03149311	-0.0193267	0.0218169	0.37786	0.019567	0.0123221	0.115516	0.0106613	0.0177493	0.549451
cg03149313	0.00105604	0.00405532	0.795094	0.000405177	0.00229043	0.859952	-0.00116339	0.00329923	0.725128
cg03149320	-0.0330112	0.023804	0.168651	0.011396	0.0134444	0.398704	0.0365546	0.0193659	0.0620415
cg03149343	0.0465246	0.0359007	0.198045	-0.035941	0.0202765	0.0794124	-0.0346977	0.0292072	0.237711
cg03149360	0.00854284	0.00725036	0.241544	0.00216291	0.00409497	0.598563	-0.00650116	0.00589858	0.273093
cg03149388	-0.0143164	0.0216905	0.510782	0.00752533	0.0122507	0.540455	0.0203944	0.0176464	0.250604
cg03149414	0.0128047	0.01639	0.436538	-0.010667	0.00925697	0.251993	-0.011455	0.0133342	0.392399
cg03149448	0.00616532	0.0143156	0.667653	0.00304185	0.00808539	0.70757	-0.000237094	0.0116466	0.9838
cg03149454	0.000310388	0.00415076	0.940543	0.0028323	0.00234433	0.229897	0.00171863	0.00337688	0.611938
cg03149494	0.0246447	0.0274642	0.371737	0.00894729	0.0155117	0.56539	-0.0135599	0.0223437	0.545334
cg03149496	-0.015976	0.0076679	0.0398088	0.00223592	0.0043308	0.606819	0.0170434	0.00623828	0.00746624
cg03149532	-0.00929275	0.0230156	0.68727	8.13911e-05	0.0129991	0.995017	0.00747838	0.0187245	0.690475
cg03149565	0.00914975	0.0135697	0.501722	-0.000250391	0.00766411	0.974004	-0.0145874	0.0110397	0.18946
cg03149593	0.0137625	0.0142703	0.337213	-0.0052248	0.00805981	0.518337	-0.0100346	0.0116097	0.389519
cg03149616	0.000488547	0.0401053	0.990305	0.00367691	0.0226513	0.871383	0.0136447	0.0326279	0.676723
cg03149628	0.00189022	0.00680326	0.78172	0.0059529	0.00384245	0.124546	0.000474749	0.00553484	0.931821
cg03149641	0.00909296	0.0128781	0.481814	0.00528282	0.0072735	0.46938	-0.00685053	0.0104771	0.514734
cg03149699	0.00208432	0.00400289	0.603748	-0.00357496	0.00226081	0.117037	-0.00257676	0.00325658	0.430711
cg03149706	-0.00128796	0.00257103	0.61753	-0.000111618	0.00145211	0.938887	0.00287102	0.00209168	0.173013
cg03149719	-0.00250702	0.00358797	0.486375	0.00199872	0.00202647	0.326412	0.00152601	0.00291902	0.602306
cg03149746	0.0191533	0.0484251	0.693316	0.00531837	0.0273503	0.846223	-0.00200563	0.0393966	0.959502
cg03149749	-0.0289323	0.02118	0.175059	0.00269065	0.0119624	0.822505	0.0156001	0.0172311	0.367503
cg03149770	-0.0240981	0.0201429	0.234443	-0.00140513	0.0113766	0.901956	0.0245872	0.0163874	0.136734
cg03149773	0.00425451	0.0329825	0.897628	-0.020694	0.0186284	0.269336	-0.007023	0.0268332	0.79408
cg03149787	-0.0137708	0.041622	0.741461	-0.00796834	0.0235079	0.735362	-0.00258603	0.0338619	0.93928
cg03149883	0.00293045	0.0169696	0.863253	0.00911961	0.00958437	0.343687	-0.00740796	0.0138058	0.592771
cg03149888	0.0040088	0.021612	0.853228	0.0091205	0.0122063	0.456736	0.00157733	0.0175826	0.928701
cg03149928	-0.00200162	0.00373715	0.593448	0.000660747	0.00211072	0.754913	-0.000214533	0.00304038	0.943891
cg03149958	0.0282873	0.0266064	0.290315	-0.024228	0.0150272	0.110117	-0.0102074	0.0216459	0.638285
cg03149968	-0.00175729	0.0333253	0.958053	0.0237025	0.018822	0.210914	0.000371464	0.027112	0.989096
cg03149970	0.0115923	0.00968571	0.234255	-0.00463424	0.00547044	0.398981	-0.00486198	0.00787988	0.538658
cg03150042	0.00200293	0.0253869	0.937276	-0.00906102	0.0143384	0.528898	-0.00459816	0.0206537	0.824286
cg03150076	-0.0139448	0.0331243	0.67469	-0.00758445	0.0187085	0.686065	-0.00270695	0.0269485	0.920193
cg03150081	-0.000561569	0.0326429	0.986309	0.00602019	0.0184366	0.744716	0.00610242	0.0265569	0.818737
cg03150082	0.0488561	0.01831	0.00892292	-0.019699	0.0103414	0.059729	-0.0246416	0.0148962	0.101282
cg03150111	-0.00158589	0.0259788	0.951447	0.0216692	0.0146727	0.142925	0.00332334	0.0211352	0.875378
cg03150220	0.00379819	0.00330494	0.253251	-0.00102732	0.00186661	0.583322	-0.00275534	0.00268875	0.307996
cg03150234	0.0111112	0.0132348	0.403208	-0.00295319	0.00747494	0.693643	-0.00821012	0.0107672	0.447588
cg03150248	-0.0524602	0.0240946	0.0318622	0.031385	0.0136085	0.0232017	0.0255285	0.0196024	0.19586
cg03150319	0.0138407	0.0187228	0.461527	-0.00742538	0.0105746	0.484223	-0.00538107	0.0152321	0.724643
cg03150378	0.0185762	0.0260382	0.477282	-0.0240354	0.0147063	0.105391	-0.0156071	0.0211836	0.463032
cg03150393	0.0527957	0.0314411	0.0963003	0.00926861	0.0177578	0.602886	-0.0468214	0.0255791	0.0702216
cg03150409	0.00381855	0.0120695	0.752388	0.000610422	0.00681682	0.92883	-0.00690486	0.00981926	0.483601
cg03150474	0.00965385	0.00533687	0.0735333	-0.00142207	0.00301424	0.638129	-0.00493953	0.00434185	0.258038
cg03150515	-0.0111587	0.0171811	0.517552	0.017647	0.00970382	0.0720319	-0.0050674	0.0139778	0.717735
cg03150596	0.00158007	0.0127923	0.901951	0.00181097	0.00722505	0.802609	0.0054634	0.0104073	0.600798
cg03150676	-0.0270488	0.0344768	0.43461	0.0194712	0.0194723	0.319801	0.0273909	0.0280489	0.3312
cg03150846	0.00711681	0.00663213	0.28587	-0.00262556	0.0037458	0.485005	-0.00162416	0.00539562	0.764041
cg03150857	-0.00584877	0.00933595	0.532458	0.00177939	0.0052729	0.736493	0.0069303	0.00759533	0.363775
cg03150889	0.00205178	0.00256072	0.424924	-6.39841e-05	0.00144628	0.964803	-0.00116958	0.00208329	0.575798
cg03150925	-0.0356609	0.0407037	0.383112	0.00577802	0.0229893	0.802081	0.00862686	0.0331148	0.795014
cg03151025	-0.00650928	0.011663	0.578039	-0.00278477	0.00658719	0.6734	0.000848293	0.00948849	0.928945
cg03151050	0.000958413	0.0102006	0.925335	-0.00510951	0.00576125	0.377317	0.00584253	0.00829876	0.483087
cg03151062	-0.0147034	0.0123709	0.237489	0.00460805	0.006987	0.51111	0.011037	0.0100644	0.275488
cg03151089	-0.0344365	0.0244557	0.16226	0.0265861	0.0138125	0.0571561	-0.000187765	0.0198961	0.992489
cg03151165	0.0207243	0.0259555	0.426536	-0.0152621	0.0146595	0.300389	-0.00658891	0.0211163	0.75568
cg03151187	0.00785871	0.00837886	0.350591	-0.00418739	0.00473234	0.378406	-0.00399486	0.00681668	0.559195
cg03151191	-0.0254523	0.0387712	0.513057	0.0101195	0.0218978	0.645016	0.0208861	0.0315426	0.509426
cg03151194	-0.00375462	0.00465423	0.421786	-0.00121916	0.00262869	0.643825	0.00301901	0.00378648	0.427197
cg03151258	-0.0201788	0.0112012	0.0747029	0.00396608	0.00632641	0.532177	0.0160045	0.00911285	0.0821684
cg03151275	0.0161434	0.0342845	0.638783	-0.00127682	0.0193637	0.947561	-0.0032803	0.0278924	0.906621
cg03151294	-0.00525833	0.0409965	0.898204	-0.00147204	0.0231546	0.949439	0.0146261	0.033353	0.661972
cg03151319	-0.00833358	0.0147475	0.573309	0.00609708	0.00832933	0.465915	0.00418066	0.011998	0.728251
cg03151445	-0.0290356	0.0184549	0.118866	0.001773	0.0104232	0.865281	0.0192885	0.0150141	0.201929
cg03151469	-0.0157375	0.0118323	0.186591	-0.000740532	0.00668285	0.911993	0.021352	0.00962628	0.0288577
cg03151529	0.00403098	0.014688	0.784324	-0.00512674	0.00829571	0.53801	0.00374033	0.0119495	0.754938
cg03151535	-0.00849609	0.00701873	0.229003	0.00523847	0.00396415	0.189424	0.00492526	0.00571014	0.390493
cg03151540	-0.00098858	0.00852729	0.907944	0.00278232	0.00481618	0.564789	0.000874723	0.00693744	0.899921
cg03151549	-0.0108404	0.0138822	0.43675	-0.00617569	0.00784059	0.432799	0.0158899	0.0112939	0.162608
cg03151554	-0.00364461	0.0208911	0.861866	0.000864546	0.0117992	0.941739	0.0154858	0.0169961	0.364458
cg03151583	0.00160842	0.0119838	0.893507	-0.00116005	0.0067684	0.864268	-0.00505267	0.00974952	0.605453
cg03151622	0.032059	0.0330033	0.333747	-0.0191935	0.0186401	0.305692	-0.0221746	0.0268501	0.410886
cg03151640	0.0377931	0.0272352	0.168388	-0.0197345	0.0153823	0.202541	-0.0129279	0.0221574	0.560925
cg03151645	-0.0134421	0.026821	0.61737	-0.00497843	0.0151484	0.743125	0.012173	0.0218204	0.578202
cg03151651	-0.00173065	0.00242117	0.47643	-0.000224312	0.00136746	0.870041	0.00245352	0.00196976	0.215883
cg03151661	0.0106699	0.0192481	0.580612	-0.00153639	0.0108713	0.887903	-0.00645338	0.0156595	0.681161
cg03151709	-0.000231344	0.0238922	0.992294	0.0179523	0.0134942	0.186483	-0.00327275	0.0194377	0.866638
cg03151734	0.0397718	0.0194423	0.0434719	-0.0244339	0.0109809	0.0283662	-0.0195849	0.0158174	0.218605
cg03151747	-0.00629532	0.0229331	0.784272	-0.00581096	0.0129525	0.654685	0.00848024	0.0186574	0.650457
cg03151780	0.00277838	0.0192702	0.885654	-0.00587814	0.0108837	0.590363	-4.04287e-05	0.0156774	0.997948
cg03151794	-0.0171055	0.0161988	0.293577	0.00126395	0.00914902	0.890404	0.0112951	0.0131787	0.393495
cg03151802	-0.00742997	0.0136327	0.586984	0.0108634	0.00769969	0.161445	0.0106567	0.011091	0.338997
cg03151812	0.0166661	0.0326833	0.61125	-0.0302452	0.0184594	0.10453	-0.021084	0.0265897	0.42973
cg03151838	0.016173	0.0223738	0.471489	-0.0110382	0.0126366	0.384522	0.0022067	0.0182023	0.903756
cg03151856	0.00217141	0.0138027	0.875319	0.00152792	0.00779572	0.84502	-0.00954388	0.0112293	0.397448
cg03151862	-0.078228	0.026468	0.00390922	0.0303525	0.014949	0.0450248	0.0539569	0.0215332	0.0138665
cg03151893	0.00465206	0.0135258	0.731628	-0.0057024	0.0076393	0.457179	-0.00533277	0.011004	0.629026
cg03151905	-0.0324562	0.0347907	0.353164	0.00600551	0.0196496	0.760535	0.0223619	0.0283042	0.431403
cg03151917	0.00758515	0.010968	0.49084	-0.00325934	0.00619465	0.59997	-0.00435515	0.00892306	0.626585
cg03151980	0.00884951	0.0119502	0.460747	0.00262542	0.00674941	0.698131	-0.0122552	0.00972216	0.210468
cg03152000	-0.0117987	0.00917895	0.201679	0.00306488	0.00518423	0.555753	0.00963111	0.0074676	0.200183
cg03152037	0.0051987	0.0135011	0.70103	0.00793233	0.00762537	0.300781	-0.00270987	0.0109839	0.805647
cg03152082	0.0144547	0.0109211	0.18873	-0.00856473	0.00616817	0.168122	-0.0128814	0.00888491	0.150304
cg03152084	0.0371717	0.0332206	0.265903	0.0101012	0.0187628	0.591548	-0.0113843	0.0270268	0.674516
cg03152092	0.00485384	0.00601975	0.422012	-0.00165139	0.00339993	0.628255	-0.00526353	0.00489741	0.285122
cg03152121	-0.036523	0.0309318	0.240557	0.00548117	0.0174701	0.754381	0.0220513	0.0251648	0.383023
cg03152136	0.000373419	0.0119017	0.975034	-0.00423905	0.00672201	0.529755	-0.00172346	0.00968269	0.859095
cg03152139	-0.00677054	0.00967345	0.485642	0.000786819	0.00546352	0.885786	0.00293663	0.00786991	0.709845
cg03152173	-0.0216807	0.0147798	0.145603	0.00744552	0.00834757	0.374611	0.0159814	0.0120242	0.186901
cg03152179	0.00796885	0.0183777	0.665522	0.0141311	0.0103797	0.176501	0.00205544	0.0149513	0.890937
cg03152187	0.0511583	0.0340947	0.136705	-0.044888	0.0192565	0.0217992	-0.0373307	0.027738	0.181461
cg03152276	0.0165774	0.0435996	0.704606	-0.0157452	0.0246248	0.524052	-0.0213807	0.0354707	0.548054
cg03152288	-0.000241576	0.00525647	0.963437	-0.000924339	0.00296883	0.756198	0.000153471	0.00427644	0.971445
cg03152353	-0.00685298	0.0286093	0.81119	0.00982025	0.0161584	0.54476	0.00394014	0.0232753	0.865922
cg03152385	-0.00870418	0.0138788	0.532014	-0.00177797	0.00783866	0.821035	0.0031853	0.0112912	0.778457
cg03152388	-0.0443263	0.0270714	0.104757	0.0110791	0.0152898	0.470418	0.0586946	0.0220241	0.00900383
cg03152415	0.0120809	0.0129226	0.352153	-0.00685449	0.00729861	0.349962	-0.00383087	0.0105132	0.716355
cg03152428	0.000339668	0.0255529	0.989421	0.00358411	0.0144322	0.80439	0.0011055	0.0207888	0.957698
cg03152456	0.030376	0.0310491	0.330324	-0.00450911	0.0175364	0.797618	-0.0152743	0.0252602	0.546791
cg03152468	0.0143257	0.0320427	0.655803	0.000402688	0.0180976	0.982293	-0.000108186	0.0260686	0.996697
cg03152471	0.015786	0.0165096	0.341339	-0.0113548	0.00932455	0.226249	-0.00886371	0.0134315	0.510854
cg03152480	-0.00530931	0.0109572	0.629076	0.00903019	0.00618855	0.147714	-0.00370432	0.00891427	0.678648
cg03152500	-0.0253737	0.0184843	0.172973	0.00903576	0.0104398	0.388874	0.0194704	0.015038	0.19845
cg03152504	0.00148547	0.00368953	0.688107	-8.46313e-05	0.00208383	0.967687	0.000675035	0.00300165	0.822534
cg03152577	0.0041583	0.00287092	0.150691	-0.00204448	0.00162148	0.210348	-0.00414237	0.00233566	0.079246
cg03152602	0.00471236	0.00374204	0.210912	-0.00242266	0.00211349	0.254469	-0.00083985	0.00304437	0.783229
cg03152734	0.0197108	0.0100874	0.0535528	-0.00722768	0.00569734	0.207587	-0.00966478	0.00820671	0.241781
cg03152800	0.000237759	0.00858188	0.977954	0.00466576	0.004847	0.338114	-0.00298386	0.00698184	0.670044
cg03152870	0.00385581	0.0155576	0.804776	0.00251331	0.00878685	0.775458	-0.00875713	0.012657	0.490648
cg03152880	-0.0138764	0.0231187	0.549741	0.00899031	0.0130573	0.492748	0.00276947	0.0188083	0.88324
cg03152899	-0.0106812	0.0143824	0.459468	0.00407381	0.00812313	0.617138	0.00973591	0.0117009	0.407396
cg03152913	-0.00883233	0.00786111	0.26395	0.00361362	0.00443992	0.417679	0.00349856	0.00639546	0.585596
cg03152916	0.00982504	0.0232958	0.674131	0.00167596	0.0131574	0.898902	0.00398097	0.0189525	0.834065
cg03153062	-0.00229317	0.00476488	0.631402	0.000322041	0.00269118	0.904993	0.00356655	0.0038765	0.35981
cg03153092	-0.00102231	0.00628191	0.871059	0.00463946	0.00354799	0.194058	0.00252142	0.00511069	0.622861
cg03153115	0.00777256	0.025881	0.76457	-0.00389431	0.0146175	0.79048	0.0102785	0.0210557	0.626527
cg03153172	0.000102472	0.00845576	0.990356	6.48237e-05	0.00477577	0.989198	-0.00196722	0.00687924	0.775508
cg03153178	-0.00225574	0.00421859	0.594058	0.00122755	0.00238264	0.607568	0.0042071	0.00343207	0.223203
cg03153304	0.00223985	0.00497082	0.653273	-0.000322866	0.0028075	0.908679	-0.000196059	0.00404405	0.961432
cg03153324	0.00149939	0.0479654	0.975126	-0.0146026	0.0270906	0.59109	8.36105e-05	0.0390226	0.998295
cg03153360	-0.0308296	0.0126221	0.0163763	0.00419434	0.00712889	0.557646	0.0291179	0.0102688	0.0055571
cg03153397	-0.00953948	0.0118194	0.421562	0.00515596	0.00667555	0.441757	0.00267938	0.00961576	0.781105
cg03153515	0.0113376	0.0185208	0.541852	-0.0129054	0.0104605	0.220255	-0.00908853	0.0150677	0.547783
cg03153539	0.0359967	0.0590261	0.543377	-0.00437545	0.0333377	0.895849	-0.0336833	0.0480211	0.484699
cg03153547	-0.00849243	0.0221917	0.702782	-0.0024624	0.0125338	0.844656	-0.000983482	0.0180542	0.956669
cg03153608	-0.00266288	0.00277192	0.339087	0.000551327	0.00156557	0.725476	0.00100026	0.00225511	0.658346
cg03153622	-0.0191599	0.0191676	0.319966	-0.00617843	0.0108258	0.569498	0.014991	0.0155939	0.338749
cg03153648	0.0345633	0.0149949	0.0232758	-0.0119173	0.00846906	0.162545	-0.0241628	0.0121992	0.0504299
cg03153679	0.00956762	0.0174865	0.585525	0.0032966	0.00987632	0.739252	0.0122302	0.0142263	0.392057
cg03153765	-0.0289351	0.0138745	0.039624	0.00807259	0.00783626	0.305471	0.0336222	0.0112877	0.00364935
cg03153775	-0.00697554	0.00993157	0.484119	0.00316723	0.0056093	0.57361	0.00173764	0.00807989	0.830169
cg03153807	0.00469883	0.0209859	0.823298	1.48729e-06	0.0118527	0.9999	0.000666682	0.0170732	0.968931
cg03153820	-0.0175204	0.0212634	0.411957	0.0244819	0.0120094	0.0441879	0.0121513	0.017299	0.484076
cg03153842	-0.014333	0.0187883	0.447374	-0.00308283	0.0106115	0.772035	0.00704569	0.0152853	0.64586
cg03154100	-0.0338486	0.0172781	0.0529499	0.0103492	0.00975861	0.291514	0.0210767	0.0140567	0.136984
cg03154197	0.00929625	0.0104627	0.376441	-0.00236455	0.00590929	0.689924	-0.012718	0.00851201	0.138355
cg03154213	0.0249993	0.0229092	0.277844	-0.00770114	0.012939	0.553089	-0.0270704	0.0186379	0.149575
cg03154226	-0.0228592	0.0234692	0.332449	0.00891125	0.0132553	0.502988	0.0108104	0.0190935	0.572565
cg03154277	0.00706287	0.00452717	0.121959	-0.00371925	0.00255693	0.148982	-0.0022898	0.00368311	0.535582
cg03154286	-0.0210279	0.0306015	0.49361	0.0161228	0.0172836	0.353198	0.0173287	0.0248961	0.48805
cg03154333	0.000261642	0.00865554	0.975946	0.000362853	0.00488861	0.940983	-0.000924753	0.00704177	0.895788
cg03154349	-0.00864519	0.0185102	0.641501	-0.00127308	0.0104545	0.903328	-0.000669712	0.0150591	0.964619
cg03154391	-0.0359588	0.0297158	0.229154	0.0123734	0.0167833	0.462737	0.029193	0.0241755	0.230129
cg03154412	-0.00721184	0.0233753	0.758338	0.00215611	0.0132022	0.870608	0.0204496	0.0190171	0.28487
cg03154513	0.00654171	0.00407255	0.111427	-0.00170485	0.00230016	0.460352	-0.00531572	0.00331325	0.111848
cg03154544	-0.00946303	0.0245632	0.700885	-0.015521	0.0138732	0.265969	-0.00272762	0.0199836	0.891712
cg03154580	0.00530344	0.0417507	0.89918	-0.0225883	0.0235806	0.340462	-0.0138452	0.0339666	0.684447
cg03154644	0.0137024	0.0107995	0.207517	-0.00457776	0.00609952	0.454745	-0.0111176	0.00878602	0.208739
cg03154665	0.0101675	0.00740669	0.172967	-0.00704776	0.00418327	0.0952187	-0.00344024	0.00602577	0.56936
cg03154668	-0.000718583	0.0336196	0.982991	0.000882653	0.0189882	0.963019	0.00588412	0.0273514	0.830113
cg03154690	0.0127549	0.0139309	0.362133	-0.00244127	0.00786809	0.757011	-0.00882283	0.0113336	0.438167
cg03154774	0.000559576	0.0104738	0.957501	-0.00458297	0.00591556	0.440363	0.00147034	0.00852104	0.863358
cg03154914	-0.000818501	0.0201054	0.967609	-0.00343843	0.0113554	0.762684	0.00930186	0.0163569	0.570873
cg03154931	-0.000358887	0.00473789	0.939774	-0.00033261	0.00267594	0.901335	0.00060953	0.00385454	0.874678
cg03154950	-0.0146901	0.00959069	0.128818	0.00674374	0.00541678	0.21611	0.0119913	0.00780257	0.127555
cg03155016	-0.00924107	0.0111737	0.410227	0.00524801	0.00631087	0.407667	-0.0026044	0.00909047	0.775102
cg03155027	-0.0078053	0.0239044	0.744727	0.00346845	0.0135011	0.797794	0.00180858	0.0194476	0.926096
cg03155097	-0.0123509	0.0436064	0.777593	0.00953239	0.0246287	0.699563	0.00914783	0.0354763	0.797057
cg03155112	0.0959843	0.040717	0.0203936	-0.0291275	0.0229968	0.208304	-0.0614423	0.0331256	0.066627
cg03155138	-0.00669162	0.0219472	0.761091	0.00453043	0.0123957	0.715537	0.0105002	0.0178553	0.557838
cg03155159	0.0383428	0.0275595	0.167294	-0.0222764	0.0155655	0.155571	-0.0448674	0.0224212	0.0481459
cg03155200	0.0356711	0.0307757	0.249245	-0.0276535	0.017382	0.114845	-0.0308052	0.0250378	0.221512
cg03155233	-0.0117308	0.0138554	0.399248	0.0123543	0.00782546	0.117621	0.000401419	0.0112721	0.971664
cg03155245	-0.0155446	0.0101216	0.127814	0.0182132	0.00571666	0.00193538	0.00507332	0.00823453	0.539255
cg03155271	0.0185139	0.0148677	0.216009	-0.00532385	0.00839719	0.527555	-0.0181776	0.0120957	0.136103
cg03155284	0.0057485	0.00743001	0.440978	0.00024	0.00419643	0.954509	-0.0107461	0.00604473	0.0785448
cg03155301	-0.00225761	0.0183904	0.902548	0.00405744	0.0103868	0.696915	0.00559296	0.0149616	0.709345
cg03155345	-0.00521578	0.0289064	0.857182	5.81242e-05	0.0163262	0.997167	0.0125709	0.023517	0.594174
cg03155428	0.0159188	0.0222212	0.475461	-0.00600391	0.0125504	0.633443	0.000536951	0.0180782	0.976365
cg03155430	-0.0012775	0.0249682	0.959298	0.0288089	0.0141019	0.0437465	-0.00525663	0.020313	0.796347
cg03155455	-0.00551586	0.00927811	0.553546	-0.00254023	0.00524023	0.628932	0.00609736	0.00754827	0.421172
cg03155496	0.0213337	0.0115338	0.0673764	-6.55905e-05	0.00651426	0.991987	-0.0236929	0.00938344	0.0131755
cg03155646	0.00147207	0.0240536	0.951325	-0.00295634	0.0135853	0.828184	0.00503912	0.0195689	0.797328
cg03155724	0.00396833	0.00400145	0.323774	-0.000272844	0.00226	0.904154	-0.00235435	0.0032554	0.471272
cg03155733	0.000957925	0.0105854	0.928079	-0.00604587	0.00597861	0.314387	0.0031566	0.00861186	0.714752
cg03155742	-0.00391194	0.0130944	0.765764	0.0103778	0.00739567	0.163712	-0.00264563	0.0106531	0.804387
cg03155755	0.0234906	0.0301257	0.437416	0.00112999	0.0170148	0.947185	0.00489451	0.024509	0.842127
cg03155767	-0.011055	0.0215929	0.609821	-0.0015264	0.0121956	0.900653	0.00525455	0.0175671	0.765487
cg03155825	0.00835012	0.0426408	0.845153	0.0202667	0.0240833	0.402105	-0.00264563	0.0346908	0.939365
cg03155832	-0.0222146	0.0161758	0.172786	0.000875612	0.009136	0.923842	0.00213143	0.0131599	0.871667
cg03155893	-0.000227959	0.0176449	0.989718	-0.00267343	0.00996573	0.789061	0.0105135	0.0143551	0.46568
cg03155896	0.0119815	0.0102044	0.243183	-0.000209872	0.00576341	0.971026	-0.00788713	0.00830188	0.344428
cg03155999	-0.0106123	0.0109443	0.334603	-0.000265047	0.00618131	0.965885	0.0125012	0.00890384	0.163473
cg03156008	0.0118357	0.0218974	0.590074	0.00936182	0.0123675	0.450885	-0.00702237	0.0178147	0.694298
cg03156020	-0.0115484	0.0142798	0.420631	0.00449062	0.00806514	0.578938	0.00710942	0.0116174	0.54198
cg03156032	0.00105938	0.00315204	0.737518	-0.000430148	0.00178026	0.809578	0.000911679	0.00256436	0.722965
cg03156039	-0.000343711	0.0158715	0.982766	-0.00268141	0.00896414	0.765477	0.00249444	0.0129124	0.847216
cg03156064	0.0381104	0.0223997	0.0920432	-0.00624386	0.0126513	0.622738	-0.0191345	0.0182235	0.296305
cg03156070	-0.0118533	0.027393	0.666174	0.00431837	0.0154715	0.780742	0.00578157	0.0222858	0.795849
cg03156092	0.00190667	0.00390534	0.626484	-0.000774061	0.00220572	0.726391	-0.000214879	0.00317722	0.946217
cg03156101	-0.00365615	0.0372316	0.921974	0.00571983	0.0210282	0.786189	0.0128061	0.03029	0.67338
cg03156109	-0.00166883	0.0029932	0.57843	0.000498571	0.00169054	0.768681	0.00259264	0.00243514	0.289637
cg03156112	0.00457859	0.0030777	0.140049	-0.00162677	0.00173827	0.351648	-0.00517086	0.00250388	0.0415503
cg03156115	0.00103348	0.00360109	0.774726	0.00103448	0.00203388	0.612158	-0.00108333	0.00292969	0.712348
cg03156170	-0.0387973	0.0405216	0.340697	0.0518173	0.0228864	0.0257712	0.0291016	0.0329666	0.379527
cg03156260	0.00704263	0.0212559	0.741105	0.00095126	0.0120052	0.937006	-0.0046709	0.0172929	0.787647
cg03156273	0.0122966	0.012795	0.338894	-0.00258682	0.00722656	0.721143	-0.000290489	0.0104095	0.977794
cg03156305	0.000154539	0.00918452	0.98661	0.00109086	0.00518737	0.833877	-0.00533665	0.00747213	0.476796
cg03156376	0.0323557	0.0244927	0.189566	-0.00221953	0.0138334	0.872859	-0.0435693	0.0199262	0.0311568
cg03156389	0.00103512	0.00235843	0.661699	0.000263208	0.00133203	0.843768	-0.00151555	0.00191872	0.431507
cg03156425	-0.000867687	0.00848875	0.918794	-0.00594151	0.00479441	0.21821	0.0105233	0.00690608	0.130785
cg03156436	-0.030595	0.0273785	0.26652	0.0141323	0.0154632	0.362998	0.00928637	0.0222739	0.677652
cg03156443	0.00191961	0.00327002	0.558532	0.0023205	0.00184689	0.211946	-0.0022964	0.00266035	0.390138
cg03156477	0.00577834	0.0403313	0.88637	0.00368147	0.0227789	0.87194	0.0102992	0.0328118	0.754274
cg03156543	0.00646323	0.0112276	0.566169	0.00532768	0.00634132	0.402867	-0.0173469	0.00913433	0.0604939
cg03156546	0.0264843	0.0501014	0.598268	-0.00978866	0.028297	0.73014	-0.0195139	0.0407603	0.633184
cg03156547	-0.00847359	0.0222986	0.704764	0.0179081	0.0125941	0.158219	0.00779469	0.0181412	0.66838
cg03156626	0.00845539	0.0170569	0.621203	-0.00595098	0.00963363	0.538186	-0.00948208	0.0138767	0.496024
cg03156636	-0.0091248	0.0124972	0.467043	-3.81293e-05	0.00705838	0.995701	0.00823534	0.0101672	0.419908
cg03156769	0.00453308	0.0030097	0.135243	-0.00157522	0.00169986	0.356373	-0.00145759	0.00244856	0.553026
cg03156826	-0.00833633	0.0138202	0.547771	0.0140556	0.0078056	0.0748244	0.0019931	0.0112435	0.859665
cg03156847	-0.00499531	0.0308834	0.871838	0.00733483	0.0174428	0.675035	-0.00456492	0.0251254	0.856205
cg03156851	0.00674969	0.026433	0.798987	-0.00903945	0.0149292	0.546255	-0.00858109	0.0215047	0.690737
cg03156858	-0.00171727	0.0170002	0.919745	0.000375138	0.00960165	0.968914	0.00347531	0.0138307	0.802127
cg03156866	-0.0268469	0.0330911	0.419157	0.022247	0.0186897	0.23679	0.0172927	0.0269215	0.522153
cg03156893	0.000392194	0.00558608	0.94417	-0.000729683	0.00315499	0.81758	-0.0011539	0.0045446	0.800101
cg03156904	-0.0061886	0.0054837	0.261845	-0.0043188	0.00309717	0.166339	0.00904814	0.0044613	0.0452599
cg03156948	-0.0374602	0.0380407	0.327176	0.023757	0.0214852	0.271547	0.0231402	0.0309482	0.456427
cg03157027	-0.00300679	0.011282	0.790405	-0.00161425	0.00637203	0.800541	0.0022238	0.00917856	0.809068
cg03157040	-0.000285298	0.00872511	0.973982	-0.00121531	0.0049279	0.80572	-0.00267993	0.00709837	0.706588
cg03157115	-0.0793304	0.0350967	0.0260126	0.0542963	0.0198224	0.00731906	0.0502981	0.0285531	0.0812622
cg03157150	-0.0110296	0.0503431	0.827037	0.00911133	0.0284335	0.749315	0.0152528	0.0409569	0.710391
cg03157179	0.0152141	0.0422322	0.719436	0.00805288	0.0238526	0.736379	-0.000117146	0.0343583	0.997287
cg03157182	0.016525	0.0166307	0.322844	-0.0133528	0.00939296	0.158325	0.000141587	0.0135301	0.991672
cg03157210	0.0174315	0.0396692	0.661323	0.0101063	0.022405	0.652934	-0.00486917	0.0322732	0.880386
cg03157218	0.0128693	0.0093356	0.171183	-0.00651246	0.0052727	0.219736	-0.0097571	0.00759504	0.201937
cg03157226	0.0245985	0.012246	0.0473194	-0.00567007	0.00691646	0.414324	-0.0128191	0.00996279	0.201232
cg03157283	0.0530211	0.0379438	0.165461	-0.0271007	0.0214305	0.209019	-0.0300633	0.0308695	0.332511
cg03157284	-0.00887279	0.00985973	0.370379	0.00864722	0.00556873	0.12369	0.000550497	0.00802145	0.945425
cg03157329	-0.0121874	0.0152115	0.424956	-0.000472452	0.00859138	0.956257	0.00389421	0.0123754	0.753679
cg03157352	0.0158802	0.0112846	0.162518	0.00412343	0.0063735	0.519167	-0.00855543	0.00918068	0.353681
cg03157377	-0.0138304	0.0103051	0.182667	0.0105261	0.0058203	0.0735937	0.0042944	0.00838382	0.609646
cg03157395	-0.0362053	0.0230428	0.119355	0.0253879	0.0130145	0.0539439	0.0179727	0.0187466	0.340062
cg03157423	0.000377259	0.0114304	0.973738	-0.00476609	0.00645584	0.462121	-0.00775822	0.00929929	0.406152
cg03157429	0.0459275	0.0410889	0.266403	-0.00483188	0.0232068	0.835498	-0.0209493	0.0334282	0.532315
cg03157509	0.0156308	0.0168648	0.356291	-0.00930145	0.00952515	0.331214	-0.00790875	0.0137205	0.565652
cg03157512	-0.00724701	0.0380874	0.849489	-0.00893786	0.0215116	0.678691	0.00110977	0.0309863	0.971503
cg03157530	0.00240163	0.00332226	0.471469	-0.00110249	0.0018764	0.558181	-0.000491813	0.00270285	0.855989
cg03157588	0.0136922	0.0151837	0.369392	-0.00465164	0.00857568	0.588759	-0.00845866	0.0123528	0.495114
cg03157591	0.00455838	0.0165851	0.784012	0.000716199	0.00936721	0.939211	-0.00817003	0.0134929	0.546244
cg03157605	-0.00815087	0.00821677	0.323651	0.00175353	0.0046408	0.706359	0.0118107	0.00668481	0.080375
cg03157610	0.0234396	0.0256387	0.362841	-0.0129899	0.0144806	0.371889	-0.00750687	0.0208585	0.7197
cg03157659	-0.0287533	0.0400753	0.474785	-0.0010972	0.0226344	0.961436	0.00182072	0.0326036	0.95558
cg03157692	0.00892274	0.0238034	0.70858	-0.00633641	0.013444	0.638462	-0.000110074	0.0193654	0.995476
cg03157700	0.0107181	0.0238278	0.653835	-0.0114155	0.0134578	0.39837	-0.0125051	0.0193852	0.52038
cg03157738	0.00729323	0.00403022	0.0734176	-0.00169474	0.00227625	0.458337	-0.004526	0.00327881	0.17061
cg03157741	-0.00806353	0.0270221	0.766025	0.00696093	0.0152619	0.649329	0.0145244	0.021984	0.510368
cg03157750	-0.0226095	0.027568	0.41413	0.0210654	0.0155703	0.179192	0.0308259	0.0224281	0.172444
cg03157763	-0.000382084	0.00776274	0.960844	0.000838229	0.00438436	0.848775	0.00361865	0.00631543	0.567967
cg03157766	-0.0100451	0.00860558	0.245929	-0.0010453	0.00486039	0.830163	0.00900634	0.00700113	0.20133
cg03157795	0.0236231	0.0149742	0.117883	0.00506365	0.00845736	0.550736	-0.0254672	0.0121824	0.0391615
cg03157806	0.00282534	0.0114962	0.806379	-0.00491864	0.00649299	0.450549	-0.0013318	0.00935279	0.88706
cg03157811	0.00813061	0.0205155	0.692734	0.00547864	0.0115871	0.63739	-0.00912916	0.0166905	0.585645
cg03157862	-0.0310421	0.0243359	0.205123	-0.000936358	0.0137448	0.945825	0.01639	0.0197986	0.409774
cg03157891	0.0119324	0.0119111	0.318912	-0.0116072	0.00672732	0.0876116	-0.0120682	0.00969033	0.215961
cg03157910	0.00995241	0.0157251	0.528273	0.0017095	0.00888145	0.847765	-0.0135559	0.0127932	0.291927
cg03157917	-0.0168626	0.0327275	0.607544	0.00928344	0.0184844	0.616631	-0.00218011	0.0266257	0.934909
cg03158063	-0.00467046	0.0129815	0.719786	0.00807418	0.00733187	0.273488	0.00439872	0.0105612	0.677955
cg03158090	0.037588	0.0293255	0.202953	-0.0293381	0.0165629	0.0796166	-0.0110478	0.0238579	0.644345
cg03158092	-0.00588514	0.0138486	0.671795	0.00706198	0.00782162	0.368804	0.00967624	0.0112666	0.392524
cg03158150	-0.0107643	0.0165557	0.517094	0.0120608	0.0093506	0.200141	0.00957064	0.013469	0.479041
cg03158194	-0.00615153	0.0100176	0.54059	0.00485091	0.00565788	0.393331	-0.00205625	0.00814987	0.801334
cg03158218	-0.0513731	0.0269695	0.0597305	0.0166968	0.0152322	0.2757	0.0321809	0.0219412	0.145663
cg03158310	0.0142576	0.029889	0.634411	-0.00324764	0.0168812	0.847841	0.00192223	0.0243164	0.937153
cg03158313	-0.0152944	0.0149116	0.30757	0.00657519	0.008422	0.436851	0.0157136	0.0121314	0.198267
cg03158314	0.00246702	0.00807474	0.760616	0.00296026	0.00456057	0.517793	-0.00509181	0.00656926	0.440149
cg03158329	0.0201889	0.0161765	0.214992	0.00230289	0.00913644	0.801526	-0.00723318	0.0131605	0.583836
cg03158349	0.00696463	0.027437	0.80015	0.0147039	0.0154963	0.345023	-0.0178206	0.0223216	0.426593
cg03158400	0.00957813	0.00579891	0.101794	-0.000890491	0.0032752	0.786279	-0.00683451	0.00471775	0.150619
cg03158499	0.00511214	0.00770715	0.508697	-0.00172468	0.00435296	0.692813	-0.00266134	0.0062702	0.672174
cg03158547	-0.0119417	0.0076116	0.1199	0.00130883	0.00429899	0.761431	0.0123237	0.00619247	0.0493641
cg03158561	0.0272423	0.0180329	0.134083	-0.00234445	0.0101849	0.818425	-0.0275857	0.0146708	0.0630359
cg03158570	0.00583354	0.00476484	0.223778	-0.0030118	0.00269116	0.265814	-0.00289335	0.00387647	0.45722
cg03158581	0.00524336	0.00650178	0.421936	-0.0027002	0.00367218	0.463905	-0.00449377	0.00528957	0.397644
cg03158606	0.000709571	0.00384508	0.853971	-0.0018208	0.00217168	0.40383	-0.00265413	0.00312819	0.398252
cg03158682	-0.00416149	0.0157589	0.792279	0.0140374	0.00890057	0.117987	-0.00541728	0.0128208	0.673557
cg03158719	-0.000804595	0.00838196	0.923724	0.00737791	0.00473409	0.122347	-0.00140318	0.0068192	0.837398
cg03158772	0.03075	0.0244461	0.211428	0.000264575	0.013807	0.984751	-0.0393998	0.0198883	0.0503872
cg03158780	0.0269358	0.0159403	0.0942474	-0.00450435	0.00900302	0.617975	-0.0304405	0.0129684	0.0209215
cg03158822	0.00658808	0.0166046	0.692406	-0.00651294	0.00937821	0.489027	-0.009939	0.0135088	0.463645
cg03158828	0.0129858	0.0126363	0.306639	0.00305308	0.00713693	0.669745	-0.00599384	0.0102804	0.561207
cg03158874	-0.0137404	0.015422	0.375134	0.010817	0.00871028	0.217252	0.00261228	0.0125467	0.835501
cg03158888	0.0155831	0.0294302	0.597662	-0.0156326	0.016622	0.349287	-0.0159765	0.0239431	0.506168
cg03158902	0.0315169	0.024254	0.196838	-0.0203892	0.0136986	0.139852	-0.0245419	0.019732	0.216556
cg03158942	0.026289	0.026752	0.328179	-0.0437551	0.0151094	0.00466255	-0.00546926	0.0217643	0.802112
cg03158949	-0.01745	0.0113253	0.126588	8.54266e-05	0.00639646	0.989371	0.021514	0.00921375	0.0215841
cg03158978	-0.00685185	0.00962477	0.478219	0.00589088	0.00543603	0.281168	-0.000684947	0.0078303	0.930473
cg03158980	0.0211667	0.0597401	0.723866	0.0210108	0.0337409	0.534923	-0.0146733	0.048602	0.763362
cg03159004	-0.000783408	0.0096395	0.935392	0.00396373	0.00544434	0.468321	-0.00736911	0.00784228	0.3497
cg03159124	-0.000341702	0.00390731	0.930491	0.00161544	0.00220683	0.465905	-0.00194191	0.00317882	0.542686
cg03159127	0.00267438	0.00766071	0.727761	-0.00254491	0.00432673	0.557763	-0.000964118	0.00623242	0.877381
cg03159156	0.00346254	0.00894614	0.699563	-0.00129568	0.00505274	0.798156	-0.0020985	0.0072782	0.773705
cg03159189	0.0011129	0.00701418	0.87426	0.000687555	0.00396158	0.862572	-0.00259532	0.00570643	0.650255
cg03159191	0.0253276	0.0130154	0.0545228	-0.00478469	0.00735105	0.516643	-0.0138339	0.0105888	0.194452
cg03159252	-0.0351907	0.0515129	0.496128	0.00733374	0.0290943	0.801516	0.0583652	0.0419087	0.16687
cg03159396	-0.00580457	0.0206368	0.779095	0.01094	0.0116556	0.35024	0.00313687	0.0167892	0.852174
cg03159409	0.00126612	0.037223	0.972935	-0.00411256	0.0210234	0.845314	0.0205188	0.030283	0.499643
cg03159449	-0.0381195	0.0184298	0.0412396	0.0211811	0.0104091	0.0445645	0.0121279	0.0149937	0.420551
cg03159456	-0.00555322	0.00478701	0.248843	0.00166731	0.00270368	0.538875	0.00168298	0.00389451	0.666587
cg03159578	-0.0272768	0.0430383	0.527701	-0.000812433	0.0243078	0.973406	-0.00120744	0.0350141	0.972561
cg03159660	-0.01547	0.0156764	0.326152	0.0084838	0.00885394	0.340322	0.0122726	0.0127536	0.338277
cg03159671	-0.00148233	0.00278066	0.59518	0.000700878	0.0015705	0.656383	-0.000886638	0.00226222	0.695959
cg03159676	0.0156181	0.0148941	0.296936	-0.00704594	0.00841209	0.404296	-0.0151416	0.0121172	0.214421
cg03159715	-0.0267349	0.0171681	0.122635	0.0134291	0.00969644	0.169213	0.011413	0.0139672	0.415836
cg03159751	-0.00279284	0.00955765	0.770744	0.00082628	0.00539811	0.878659	0.00478823	0.00777569	0.539458
cg03159767	0.039382	0.0264861	0.140253	-0.0329375	0.0149592	0.0300235	-0.021074	0.0215479	0.330479
cg03159785	0.000286861	0.00252589	0.909812	-0.00126154	0.00142661	0.378704	0.000101047	0.00205496	0.960882
cg03159836	-0.00231233	0.00326273	0.480186	0.00125077	0.00184277	0.498901	0.000637724	0.00265442	0.810638
cg03159871	-0.00174985	0.0106289	0.869573	0.0026968	0.00600314	0.654256	-0.00695406	0.00864719	0.423229
cg03159877	-0.0059879	0.004625	0.198472	0.00288032	0.00261218	0.272879	0.0050133	0.0037627	0.185829
cg03159926	0.00212858	0.0100281	0.832345	0.00310393	0.00566384	0.58492	-0.00387662	0.00815845	0.635726
cg03159947	0.0014789	0.0036303	0.684619	-0.000493213	0.00205037	0.810408	-0.0044727	0.00295345	0.133144
cg03159960	-0.0308607	0.0284339	0.28043	0.0161261	0.0160593	0.317775	0.0334877	0.0231326	0.150909
cg03160005	-0.0205909	0.0349965	0.557637	0.010569	0.0197658	0.59406	0.0116357	0.0284716	0.683669
cg03160045	0.00580194	0.00721074	0.422984	-0.00180349	0.00407259	0.65886	-0.00671512	0.00586635	0.255128
cg03160057	0.0164285	0.0173884	0.347085	0.00994679	0.00982088	0.31364	-0.0165891	0.0141464	0.243772
cg03160081	0.0131385	0.0239623	0.584732	0.00160762	0.0135338	0.905688	-0.0111145	0.0194947	0.569893
cg03160107	-0.0295749	0.029429	0.317392	0.00860717	0.0166213	0.605738	0.0205721	0.0239421	0.392305
cg03160135	0.0127309	0.00865752	0.144629	-0.00911098	0.00488973	0.0654161	-0.00821677	0.00704339	0.246205
cg03160145	0.0108566	0.0127118	0.395156	-0.000198358	0.00717956	0.978015	0.00165422	0.0103418	0.873246
cg03160174	0.00583974	0.00846371	0.491841	-0.00542213	0.00478026	0.259446	-0.00264693	0.00688571	0.701508
cg03160217	-0.0119012	0.0101905	0.245692	0.00204782	0.00575555	0.722756	0.00855773	0.00829056	0.304507
cg03160242	-0.0326369	0.0174319	0.0641537	0.0229669	0.00984548	0.0217072	0.0222506	0.0141819	0.119883
cg03160342	-0.00169656	0.00648861	0.794281	-0.00107359	0.00366474	0.770178	-0.00117909	0.00527886	0.82372
cg03160370	0.00626345	0.00815006	0.444029	-0.00134362	0.00460312	0.770985	-0.00746534	0.00663054	0.262956
cg03160378	0.00368604	0.0137766	0.789602	0.00473965	0.00778097	0.543845	-0.00262337	0.0112081	0.815426
cg03160445	0.00554808	0.00364232	0.130922	-8.94827e-05	0.00205716	0.965393	-0.00376162	0.00296323	0.207293
cg03160508	-0.00552771	0.0275075	0.841152	-0.013768	0.0155361	0.377685	0.0192771	0.0223789	0.391124
cg03160526	0.000264446	0.0333563	0.993691	-0.0209168	0.0188395	0.269601	0.0069096	0.0271372	0.799552
cg03160597	0.0246417	0.0299038	0.411921	0.000363603	0.0168895	0.982868	-0.00766308	0.0243284	0.753443
cg03160603	0.00781251	0.0104162	0.455029	-6.50036e-05	0.005883	0.991206	-0.00662665	0.00847414	0.436109
cg03160637	-0.00595584	0.00421544	0.160864	0.00222717	0.00238086	0.351857	0.00429862	0.0034295	0.213033
cg03160656	0.000112093	0.0113347	0.99213	-0.00733951	0.00640177	0.254388	0.00663671	0.00922141	0.473418
cg03160695	0.00758364	0.0086578	0.383209	-0.00344984	0.00488989	0.48217	0.00130842	0.00704362	0.853017
cg03160726	-0.020302	0.0119004	0.0911765	0.00508602	0.00672129	0.451044	0.0143867	0.00968166	0.140495
cg03160740	-0.000710164	0.00786383	0.928227	-0.00436789	0.00444146	0.327814	-0.000411982	0.00639768	0.948786
cg03160788	-0.0105748	0.0365281	0.772812	0.0199919	0.0206309	0.334917	0.00824752	0.0297177	0.781959
cg03160815	-0.00142823	0.00980756	0.884516	-0.00120175	0.00553927	0.828698	-0.00266505	0.00797901	0.739088
cg03160883	0.014555	0.0104706	0.167655	-0.00690333	0.00591377	0.245909	-0.0106775	0.00851846	0.213023
cg03160895	0.0123068	0.0125455	0.329021	0.0022209	0.00708564	0.754615	-0.00593622	0.0102065	0.562163
cg03160935	0.0174851	0.0160658	0.279115	-0.00910574	0.00907391	0.318087	-0.00792503	0.0130705	0.545697
cg03161009	-0.00534671	0.0186772	0.775276	-0.00904468	0.0105488	0.393309	0.0103914	0.015195	0.495672
cg03161093	-0.0235113	0.0367051	0.523313	0.00275957	0.0207309	0.894376	0.015803	0.0298617	0.597859
cg03161112	0.00329757	0.00353194	0.352783	-0.00065073	0.00199482	0.744961	-0.000322765	0.00287343	0.910794
cg03161190	0.0118294	0.00840554	0.162492	-0.00614361	0.00474741	0.198673	-0.00718369	0.00683838	0.296074
cg03161223	0.0230453	0.0188525	0.224488	-0.0023351	0.0106478	0.82687	-0.0110096	0.0153376	0.474579
cg03161309	0.00648493	0.0275214	0.81421	-0.016942	0.015544	0.278414	-0.0111968	0.0223903	0.618144
cg03161324	0.00437007	0.00477851	0.362686	-0.00153036	0.00269888	0.571986	-0.00212619	0.00388759	0.58568
cg03161370	0.00526851	0.0201088	0.793871	-0.00119307	0.0113574	0.916552	-0.00929189	0.0163597	0.571351
cg03161393	-0.0308581	0.0234254	0.190812	0.019063	0.0132305	0.152819	0.0227341	0.0190579	0.235789
cg03161410	0.00968443	0.01102	0.381656	0.00231996	0.00622404	0.710146	-0.0125076	0.00896539	0.166138
cg03161421	-0.00615439	0.0160998	0.703093	0.000349441	0.0090931	0.969424	0.00478049	0.0130981	0.715916
cg03161422	0.00227629	0.0108705	0.83457	-0.00627659	0.0061396	0.30915	0.000857584	0.00884376	0.922948
cg03161453	-0.0369698	0.0141617	0.0104586	0.00822504	0.00799848	0.306329	0.0291052	0.0115214	0.0131325
cg03161476	-0.000513055	0.00453305	0.910119	-0.000818673	0.00256024	0.749828	0.000295766	0.00368789	0.936242
cg03161498	0.0282695	0.0343684	0.412763	-0.0166685	0.0194111	0.392597	-0.00985822	0.0279606	0.725164
cg03161606	0.0113371	0.0455288	0.803874	-0.0153711	0.0257144	0.551378	0.00411669	0.0370402	0.911732
cg03161611	-0.0090363	0.0407058	0.824783	-0.012253	0.0229905	0.595267	-0.00640475	0.0331165	0.847046
cg03161621	0.0193481	0.0301036	0.521908	0.00860612	0.0170023	0.613872	-0.0133145	0.024491	0.587917
cg03161658	0.00347434	0.0097162	0.721425	0.00366274	0.00548766	0.506053	-0.00112135	0.00790468	0.887482
cg03161673	-0.0287049	0.0276001	0.300886	0.0242369	0.0155884	0.123217	0.0238369	0.0224543	0.291038
cg03161722	-0.00371419	0.0298068	0.901089	-0.00244306	0.0168348	0.884914	0.00111324	0.0242496	0.963477
cg03161744	-0.0145431	0.0173669	0.404405	0.0229839	0.00980875	0.0211397	0.0113862	0.014129	0.422266
cg03161767	-0.000224382	0.00317442	0.943793	-0.0007997	0.0017929	0.656554	0.000784981	0.00258257	0.761808
cg03161775	0.00831101	0.00400055	0.0403735	-0.00254767	0.00225949	0.262266	-0.00470204	0.00325467	0.151731
cg03161787	-0.0128662	0.0180747	0.478259	0.0067519	0.0102085	0.509909	0.00161145	0.0147048	0.912961
cg03161804	-0.00306174	0.0136399	0.82286	0.00213037	0.00770376	0.782719	0.000433922	0.0110968	0.968888
cg03161839	0.00158667	0.00476584	0.739901	-0.0018068	0.00269172	0.503645	-0.00120121	0.00387728	0.757365
cg03161847	0.0025086	0.00875131	0.774982	0.00159795	0.0049427	0.747161	-0.000123925	0.00711969	0.986148
cg03161886	0.00396861	0.0112989	0.726163	0.012733	0.00638156	0.0487884	-0.00490196	0.00919229	0.595055
cg03161912	-0.00856714	0.0282939	0.76269	-0.00611665	0.0159802	0.702724	0.00139851	0.0230187	0.951678
cg03162032	0.0190667	0.00836093	0.0247472	-0.0077719	0.00472221	0.103005	-0.00950975	0.00680209	0.16525
cg03162045	0.00168866	0.0083899	0.840902	0.00686122	0.00473857	0.150823	0.00356447	0.00682566	0.602698
cg03162092	0.0168266	0.0178743	0.348824	0.00393749	0.0100953	0.69736	-0.032357	0.0145418	0.0283671
cg03162101	-0.00215847	0.00244876	0.380229	-0.000411174	0.00138305	0.76687	0.00223683	0.00199221	0.26427
cg03162131	-0.0015731	0.00285991	0.583535	0.000240594	0.00161527	0.881899	0.00054438	0.0023267	0.815496
cg03162143	-0.00152648	0.00897469	0.865292	0.000728186	0.00506886	0.886065	0.000626122	0.00730142	0.931837
cg03162176	0.00649722	0.0193569	0.73785	-0.00264249	0.0109327	0.809514	0.00921322	0.015748	0.559864
cg03162251	0.018851	0.0706117	0.790056	0.0162635	0.0398811	0.684311	-0.0259113	0.0574466	0.65295
cg03162314	0.0210106	0.01319	0.114401	-0.00650702	0.00744968	0.384546	-0.018073	0.0107309	0.0953244
cg03162315	0.00356748	0.0318458	0.911034	0.00174765	0.0179864	0.922794	-0.00675882	0.0259084	0.794737
cg03162326	-0.0169483	0.0258772	0.514035	0.00703023	0.0146153	0.631577	0.0124379	0.0210526	0.556015
cg03162359	0.0043484	0.00616527	0.482293	-0.00342059	0.00348212	0.328356	-0.00154556	0.0050158	0.758631
cg03162410	0.0399234	0.0237473	0.0959129	-0.0155335	0.0134124	0.249618	-0.0135448	0.0193198	0.484912
cg03162416	0.0224617	0.0368911	0.544023	-0.00133947	0.0208359	0.948873	-0.0206384	0.030013	0.493298
cg03162465	-0.00522318	0.0088551	0.556648	-0.00559461	0.00500132	0.266034	0.00666274	0.00720413	0.357316
cg03162478	-0.029163	0.0187051	0.122198	0.0158548	0.0105646	0.136636	0.0221965	0.0152177	0.147873
cg03162492	0.00691737	0.0375735	0.854314	0.00852881	0.0212213	0.688634	0.00438983	0.0305682	0.886105
cg03162506	0.018355	0.0265063	0.490276	0.00146649	0.0149706	0.922166	-0.0153118	0.0215644	0.47936
cg03162606	-0.00590929	0.0140957	0.675968	0.0147419	0.00796119	0.0670764	0.00188086	0.0114677	0.870058
cg03162683	-0.000123168	0.0075754	0.987061	0.00543922	0.00427855	0.206639	-0.000118854	0.00616302	0.984653
cg03162686	0.0157878	0.0124435	0.207535	-0.0104741	0.00702805	0.139349	-0.0172023	0.0101235	0.0924465
cg03162721	-0.00391681	0.00997089	0.695302	0.00477261	0.00563151	0.398791	0.00101757	0.00811188	0.900431
cg03162770	-0.000839861	0.00349327	0.810505	0.000535766	0.00197298	0.786538	-0.000800888	0.00284197	0.778686
cg03162772	0.00487556	0.011761	0.679375	-0.00442914	0.00664255	0.506477	-0.00183116	0.00956823	0.848624
cg03162778	0.00914297	0.0219702	0.678208	0.00819849	0.0124087	0.51035	-0.000476303	0.017874	0.978795
cg03162779	-0.0142167	0.0442536	0.748702	-0.0147106	0.0249942	0.557512	0.000619989	0.0360029	0.986296
cg03162794	0.0266818	0.0296417	0.370251	-0.0196956	0.0167415	0.242264	-0.0186661	0.0241152	0.440773
cg03162810	-0.0166549	0.0125375	0.187128	0.0102474	0.00708109	0.151047	0.00519468	0.0101999	0.611697
cg03162819	-0.00725595	0.0089942	0.421771	0.00794926	0.00507988	0.120841	0.000581074	0.00731729	0.936868
cg03162820	-0.0187783	0.0109981	0.0909109	-0.00342378	0.00621167	0.582762	0.0151578	0.00894757	0.0934285
cg03162823	-0.0520616	0.0253293	0.0425014	0.00424268	0.0143059	0.767423	0.0298592	0.0206068	0.150531
cg03162913	-0.00993627	0.0130009	0.446538	0.00230686	0.00734282	0.754063	0.00325618	0.0105769	0.758845
cg03162916	-0.0248434	0.0230658	0.284096	0.000837367	0.0130275	0.948881	0.0180347	0.0187654	0.338885
cg03162923	0.00667881	0.00324425	0.0421798	0.000835121	0.00183234	0.649565	-0.00200014	0.00263938	0.450385
cg03162973	0.0188107	0.0228873	0.413138	-0.0204585	0.0129266	0.11672	-0.0257336	0.0186201	0.170103
cg03162994	-0.0323587	0.0276742	0.24513	0.0150056	0.0156303	0.339401	0.0228812	0.0225146	0.311997
cg03163084	0.00112045	0.0161498	0.94483	-0.00241757	0.00912131	0.79153	0.00303398	0.0131387	0.817859
cg03163116	0.0234462	0.0213147	0.274027	-0.00768205	0.0120385	0.52488	-0.0243552	0.0173407	0.163329
cg03163169	-0.0341349	0.015258	0.0275401	0.00642783	0.00861764	0.457518	0.0238975	0.0124132	0.0571085
cg03163184	-0.02757	0.0247686	0.268386	0.00968014	0.0139892	0.49059	0.0139438	0.0201506	0.490587
cg03163246	-0.023207	0.0140125	0.100885	0.0112614	0.00791417	0.157929	0.0144614	0.0113999	0.207606
cg03163247	-0.000410415	0.00801683	0.959275	-0.00221017	0.00452787	0.626551	-0.00158684	0.00652215	0.808281
cg03163262	-0.0305645	0.0304878	0.318563	0.000209729	0.0172194	0.990307	0.0320389	0.0248035	0.199497
cg03163302	0.00376441	0.0408953	0.926846	-0.022195	0.0230975	0.338955	0.00412448	0.0332707	0.901595
cg03163343	0.023451	0.0142993	0.104209	-0.0160831	0.00807619	0.0492178	-0.0105817	0.0116333	0.365262
cg03163389	0.0324787	0.0180171	0.0745154	-0.00952996	0.010176	0.351309	-0.035679	0.0146579	0.0167386
cg03163402	-0.00557614	0.0033502	0.099223	0.00143304	0.00189218	0.450657	0.00668128	0.00272558	0.0160039
cg03163443	-0.00142826	0.00187072	0.447012	0.000702956	0.00105657	0.507411	0.000580629	0.00152194	0.703653
cg03163448	0.00844254	0.00822462	0.307185	0.000767459	0.00464523	0.869116	-0.00516224	0.0066912	0.442269
cg03163469	-0.0125698	0.0224084	0.576119	0.0212833	0.0126562	0.0958193	0.00328339	0.0182305	0.857443
cg03163525	-0.01685	0.0393514	0.66945	0.020152	0.0222255	0.366787	-0.0147048	0.0320146	0.647026
cg03163545	0.00124105	0.0370523	0.973348	-0.0146312	0.020927	0.486111	-0.0126349	0.0301442	0.676025
cg03163606	-0.0114584	0.00875969	0.193905	0.00419252	0.00494743	0.39883	0.0105361	0.0071265	0.142499
cg03163614	0.00598587	0.00631819	0.345764	-0.00061338	0.00356848	0.86388	-0.00422957	0.0051402	0.412597
cg03163623	-0.00501534	0.0430086	0.907406	0.0118792	0.024291	0.625909	0.00242664	0.0349899	0.94485
cg03163734	-0.00385604	0.00437068	0.3798	-0.000144278	0.00246854	0.953512	0.00533494	0.00355579	0.136738
cg03163759	-0.0374077	0.0233172	0.111866	0.0159968	0.0131694	0.227401	0.0299831	0.0189698	0.1172
cg03163767	-0.00360105	0.0198715	0.856571	0.0133716	0.0112233	0.236369	0.00781833	0.0161666	0.629741
cg03163783	-0.000199318	0.0218307	0.992734	-0.0123344	0.0123299	0.319597	-0.0093647	0.0177605	0.599193
cg03163819	-0.0576507	0.0220849	0.0104622	0.0165553	0.0124734	0.187511	0.0415073	0.0179673	0.0229768
cg03163831	-0.0152135	0.0127293	0.234912	0.00703004	0.00718946	0.330568	0.0136832	0.010356	0.189484
cg03163860	0.00161214	0.0148967	0.914041	-0.00233307	0.00841357	0.782135	0.00456502	0.0121193	0.70723
cg03163875	0.00102381	0.00437089	0.815293	-0.00263197	0.00246866	0.288974	-0.00172665	0.00355597	0.62836
cg03163912	-0.017149	0.0297096	0.565115	0.0250654	0.0167798	0.138446	0.0155694	0.0241705	0.520983
cg03163944	-0.0053314	0.00263662	0.0458961	0.000770293	0.00148915	0.606134	0.00369888	0.00214504	0.0877914
cg03163982	0.00469742	0.0101912	0.64587	-0.00398693	0.00575592	0.490158	-0.0081303	0.00829109	0.329201
cg03164001	0.00716782	0.0174547	0.682224	0.0036027	0.00985833	0.715565	-0.00427175	0.0142004	0.76419
cg03164052	-0.0185882	0.00942515	0.0514067	0.00782711	0.00532328	0.144669	0.00725876	0.0076679	0.34615
cg03164070	0.0215956	0.0233471	0.357249	-0.00993958	0.0131864	0.45279	0.00492319	0.0189942	0.796029
cg03164073	0.00240006	0.0473269	0.959658	-0.0109525	0.02673	0.682888	-0.0216633	0.0385032	0.574967
cg03164112	0.00771339	0.0133432	0.564539	-0.0106549	0.00753619	0.16058	-0.00253824	0.0108555	0.815611
cg03164151	-0.0255717	0.0273395	0.351914	0.00489828	0.0154412	0.751751	0.0245337	0.0222423	0.27272
cg03164177	0.0139561	0.0122311	0.25664	0.000215575	0.00690809	0.975169	-0.0092513	0.00995073	0.354806
cg03164183	0.00561178	0.0113304	0.621507	-0.00474796	0.00639934	0.459895	0.00299533	0.0092179	0.745914
cg03164198	-0.00138504	0.0542992	0.979702	0.0331793	0.0306679	0.281957	0.00847492	0.0441755	0.848259
cg03164238	0.0286573	0.0187642	0.129925	-0.0163614	0.0105979	0.125854	-0.0248695	0.0152658	0.106502
cg03164243	-0.00420601	0.0265293	0.874356	0.00843531	0.0149836	0.574742	0.00878472	0.0215831	0.684882
cg03164247	-0.00137741	0.0340803	0.967843	-0.0156098	0.0192484	0.419352	-0.0146868	0.0277263	0.597513
cg03164275	0.00216066	0.00791436	0.785424	-0.00102483	0.00446999	0.819138	-0.00649983	0.00643878	0.31523
cg03164379	0.00873991	0.0113521	0.443215	0.00625623	0.00641162	0.331583	-0.0057324	0.00923559	0.536247
cg03164427	0.0150459	0.0199418	0.452363	-0.0120508	0.011263	0.287275	-0.0142437	0.0162238	0.382116
cg03164498	0.0173713	0.0193892	0.372488	-0.0148573	0.0109509	0.177988	-0.027601	0.0157742	0.083291
cg03164527	0.00130305	0.0106229	0.902624	0.0038467	0.00599977	0.522928	0.000433876	0.00864235	0.960062
cg03164552	0.0296575	0.0280287	0.292605	-0.00961969	0.0158305	0.544813	-0.0186607	0.0228029	0.415144
cg03164561	-0.0178079	0.0157384	0.260608	-0.004493	0.00888896	0.614372	0.00396995	0.0128041	0.757178
cg03164626	0.00746289	0.00709615	0.295532	0.00206886	0.00400787	0.606878	-0.00860317	0.00577312	0.13938
cg03164627	0.0719724	0.0228988	0.00221224	-0.03566	0.0129331	0.00695332	-0.0462157	0.0186295	0.0148133
cg03164649	-0.0125923	0.0284044	0.658511	-0.00289801	0.0160427	0.85702	0.0222132	0.0231086	0.338791
cg03164657	0.0297237	0.0668449	0.657541	0.00915814	0.0377537	0.808841	-0.00765892	0.0543821	0.888289
cg03164659	-0.0297159	0.0426331	0.487444	0.00429761	0.024079	0.858715	-0.00132398	0.0346844	0.969628
cg03164679	-0.00305809	0.0205244	0.881862	-0.0107795	0.0115921	0.354707	-0.00538909	0.0166978	0.747578
cg03164696	-0.0134149	0.0310054	0.666211	0.00058257	0.0175117	0.973529	0.00262847	0.0252246	0.917221
cg03164700	-0.0197726	0.013325	0.141051	0.0125012	0.00752588	0.0998903	-0.00389695	0.0108406	0.720012
cg03164761	0.000806267	0.00385956	0.834959	-0.00100761	0.00217986	0.644936	-0.000291419	0.00313997	0.926244
cg03164785	-0.0013644	0.00483297	0.778301	0.0036473	0.00272964	0.184584	-0.00118282	0.0039319	0.764184
cg03164800	0.00559946	0.0134365	0.677785	-0.00362113	0.00758889	0.63431	-0.00553413	0.0109314	0.613811
cg03164805	-0.00205049	0.0219626	0.925806	0.0176799	0.0124044	0.157249	0.011909	0.0178679	0.506655
cg03164831	0.00269191	0.008106	0.740531	-0.00815382	0.00457823	0.0780108	-0.00601403	0.00659469	0.364033
cg03164850	0.0100551	0.0176912	0.571088	-0.000395801	0.00999192	0.968483	-0.014087	0.0143928	0.330113
cg03164851	-0.0196512	0.0241727	0.418218	0.012051	0.0136526	0.379565	0.0162776	0.0196659	0.409847
cg03164932	0.0363961	0.0303095	0.232717	-0.0278459	0.0171186	0.107025	-0.0291626	0.0246585	0.239805
cg03164980	0.0131561	0.0140203	0.350367	-0.00980397	0.00791862	0.21864	-0.00589346	0.0114063	0.606541
cg03164991	0.00082784	0.00983005	0.933057	-0.00321852	0.00555197	0.563441	-0.00578575	0.00799731	0.471119
cg03165002	0.0350515	0.0387016	0.367324	0.00429171	0.0218585	0.84475	-0.0519028	0.031486	0.102464
cg03165014	0.0349369	0.0390641	0.373327	-0.00351175	0.0220632	0.873864	-0.038829	0.0317809	0.224724
cg03165098	0.0198568	0.0271664	0.466566	-0.00998503	0.0153435	0.51672	-0.00210929	0.0221014	0.924163
cg03165176	-0.0322106	0.0300741	0.286782	-0.0224071	0.0169857	0.190185	0.0297253	0.024467	0.227318
cg03165195	-0.0187998	0.0159361	0.240977	2.33369e-05	0.00900066	0.997937	0.00667568	0.012965	0.607781
cg03165203	0.0203151	0.012378	0.103954	-0.00907764	0.00699101	0.197172	-0.0166398	0.0100702	0.101656
cg03165260	-0.000896478	0.0317694	0.977545	0.00834678	0.0179432	0.642837	0.00404882	0.0258463	0.875843
cg03165343	0.0014147	0.00294808	0.632389	-0.000123977	0.00166506	0.940798	-0.00164936	0.00239843	0.493277
cg03165356	0.0293642	0.0297879	0.326671	-0.0289526	0.0168241	0.0884243	-0.0294467	0.0242342	0.227252
cg03165378	-0.000742572	0.0146472	0.95967	0.000711573	0.00827267	0.93163	-0.00309435	0.0119163	0.795661
cg03165383	0.00761208	0.012227	0.535017	-0.00638737	0.00690574	0.357271	-0.00082768	0.00994735	0.933857
cg03165391	0.00544393	0.0279861	0.84617	-0.0146576	0.0158064	0.356038	-0.0188012	0.0227683	0.410946
cg03165416	-0.0116719	0.0160449	0.46868	0.00867896	0.00906206	0.340558	0.00839006	0.0130534	0.521888
cg03165472	0.0191443	0.0138614	0.170384	0.00120647	0.00782886	0.877844	-0.0132751	0.0112771	0.241975
cg03165700	-0.0025927	0.00380132	0.496813	-0.00206951	0.00214697	0.337456	0.00385969	0.00309259	0.214988
cg03165752	0.00312708	0.00315204	0.323601	-0.00150255	0.00178026	0.400721	-0.00185142	0.00256436	0.472025
cg03165769	-0.00667925	0.00551678	0.228917	-0.00119042	0.00311585	0.703249	0.00698245	0.00448822	0.122996
cg03165807	0.0597065	0.0210821	0.00561328	-0.013969	0.0119071	0.243571	-0.0354966	0.0171515	0.0411216
cg03165826	0.0286758	0.0495584	0.564168	0.00681155	0.0279903	0.80824	-0.0136978	0.0403186	0.73478
cg03165859	0.00294998	0.0075838	0.698131	-0.00093577	0.00428329	0.827517	-9.19972e-05	0.00616985	0.988134
cg03165904	0.00620042	0.00847563	0.466184	-0.00344143	0.004787	0.473906	-0.00257496	0.00689541	0.709634
cg03165951	-0.00274147	0.013549	0.840073	0.00423634	0.00765242	0.581117	0.00704811	0.0110229	0.52405
cg03166043	-0.00201568	0.017605	0.90908	-0.00336923	0.00994323	0.735451	0.0122224	0.0143227	0.395542
cg03166160	-0.0001267	0.0114382	0.991185	0.00175033	0.00646024	0.787008	-0.00384975	0.00930563	0.679997
cg03166163	0.035553	0.0328739	0.28213	-0.011367	0.018567	0.541814	-0.0134509	0.0267448	0.616139
cg03166236	0.00580617	0.0139152	0.677405	-0.00112695	0.00785924	0.886275	0.00184349	0.0113208	0.870979
cg03166253	-0.0222729	0.0166626	0.184415	0.00455853	0.00941095	0.629193	0.0137205	0.013556	0.313964
cg03166258	-0.0165838	0.0144848	0.255034	0.00504352	0.00818095	0.538997	0.0064286	0.0117842	0.586631
cg03166265	-0.00423576	0.030411	0.889512	-0.0254501	0.017176	0.141621	0.0304944	0.0247411	0.220695
cg03166286	0.04685	0.0214796	0.0315652	-0.024496	0.0121316	0.0461982	-0.0320764	0.0174749	0.0694532
cg03166292	-0.00286914	0.0248409	0.908284	-0.00661827	0.01403	0.638173	0.000384302	0.0202094	0.984867
cg03166302	0.00241844	0.0109111	0.825047	0.00503569	0.00616253	0.415827	-0.00153808	0.00887679	0.862797
cg03166323	-0.00121756	0.00423551	0.774364	0.00165249	0.0023922	0.491334	0.000605904	0.00344583	0.860785
cg03166324	-0.00475613	0.0145069	0.743723	0.00872953	0.00819345	0.2893	0.00677836	0.0118022	0.567061
cg03166428	-0.0417632	0.031276	0.184868	0.0316837	0.0176645	0.0759555	0.0336186	0.0254448	0.189499
cg03166508	-0.00602872	0.0208792	0.773388	-0.00497215	0.0117925	0.674213	0.0164985	0.0169864	0.3338
cg03166514	-0.00813121	0.00995343	0.415952	-0.00231037	0.00562165	0.681987	0.0134922	0.00809768	0.0988699
cg03166533	0.00805268	0.0184948	0.664229	0.0188961	0.0104458	0.0735224	-0.00461326	0.0150466	0.759799
cg03166554	-0.00474283	0.0142382	0.739766	0.00103642	0.00804167	0.897716	0.0141668	0.0115836	0.224259
cg03166566	0.000248254	0.0253258	0.992199	-0.00243875	0.0143039	0.864972	0.0036575	0.020604	0.859471
cg03166611	0.0348361	0.0233106	0.138275	-0.0111611	0.0131657	0.39865	-0.0142442	0.0189645	0.454394
cg03166702	-0.00913357	0.0457042	0.842019	-0.0127009	0.0258135	0.623802	-0.0010843	0.037183	0.976795
cg03166753	2.21265e-05	0.0112708	0.998438	-0.0060273	0.00636567	0.346047	-0.00124959	0.0091694	0.891881
cg03166835	-0.0168154	0.0124434	0.179694	0.00592566	0.00702798	0.401196	0.0137272	0.0101234	0.17822
cg03166896	0.00953397	0.00883114	0.282977	0.00028898	0.00498779	0.953916	-0.00280649	0.00718463	0.696923
cg03166962	0.0251689	0.0133775	0.0628817	-0.00619664	0.00755557	0.414125	-0.0215125	0.0108834	0.0508932
cg03167029	0.000166719	0.00845819	0.984314	0.00427736	0.00477715	0.372778	-0.00408459	0.00688122	0.554157
cg03167169	0.0165012	0.0374281	0.660273	0.0139663	0.0211392	0.510367	-0.00424779	0.0304499	0.88934
cg03167244	-0.00610122	0.0160717	0.705045	-0.00722771	0.0090772	0.427812	0.0099047	0.0130752	0.450558
cg03167275	0.0103258	0.00604497	0.0907705	-0.00533517	0.00341417	0.121357	-0.00485077	0.00491793	0.326393
cg03167311	0.0105637	0.0115151	0.361196	0.00110782	0.00650366	0.865095	-0.00966227	0.00936817	0.304895
cg03167325	-0.00985216	0.0109354	0.36983	-0.00322652	0.00617629	0.602568	0.00303908	0.00889661	0.733383
cg03167326	-0.0160327	0.033846	0.636769	0.00188375	0.019116	0.921702	-0.008446	0.0275356	0.7597
cg03167339	-0.000926138	0.00386697	0.811218	0.00337677	0.00218404	0.125302	0.000955588	0.003146	0.761964
cg03167344	0.0430522	0.0225606	0.0592807	-0.0224771	0.0127421	0.0808482	-0.0209779	0.0183544	0.255848
cg03167369	0.00827095	0.00378533	0.0312723	-0.0015824	0.00213794	0.460978	-0.00533633	0.00307958	0.0862751
cg03167407	0.0492927	0.110854	0.657545	0.0960538	0.06261	0.128212	-0.146129	0.0901863	0.108381
cg03167413	0.000774146	0.00357101	0.828826	0.000453394	0.00201689	0.822604	-0.0003362	0.00290522	0.908109
cg03167415	-0.0163002	0.0240233	0.499043	-0.00419288	0.0135682	0.757961	0.00406073	0.0195443	0.835839
cg03167429	0.00742134	0.00454734	0.105886	-0.00593582	0.00256832	0.0229186	-0.00671931	0.00369952	0.0723872
cg03167482	0.0026348	0.0100801	0.794343	-0.00955111	0.00569319	0.0966042	-0.00660234	0.00820073	0.422716
cg03167496	-0.000982464	0.00400148	0.806563	-0.0014328	0.00226002	0.527574	0.000304831	0.00325543	0.925588
cg03167559	0.0126806	0.0141542	0.372509	-0.00290988	0.00799423	0.716644	-0.00888165	0.0115152	0.442388
cg03167604	-0.0228875	0.0189205	0.229318	0.00324722	0.0106862	0.761871	0.0180796	0.0153929	0.243024
cg03167620	0.00484823	0.00631952	0.444817	-0.00252233	0.00356924	0.481439	0.00276242	0.00514129	0.592278
cg03167623	0.026614	0.0288932	0.359252	-0.0133532	0.0163187	0.415187	-0.00574836	0.0235063	0.807319
cg03167633	-0.000993811	0.0132522	0.940374	-0.0059728	0.0074848	0.426805	-0.00407594	0.0107814	0.70621
cg03167642	-0.0023289	0.0113122	0.837316	0.00418541	0.0063891	0.513947	0.0066518	0.00920315	0.47154
cg03167648	-0.0187799	0.0191063	0.32807	-0.00134234	0.0107912	0.90126	0.014009	0.0155441	0.369667
cg03167683	0.00687595	0.00851499	0.421328	-0.00884752	0.00480923	0.0688399	0.000132912	0.00692743	0.984732
cg03167699	-0.00607984	0.0231689	0.793553	0.0251239	0.0130857	0.0577713	0.000408482	0.0188492	0.982754
cg03167712	-0.0342986	0.0180685	0.0606052	0.0155083	0.010205	0.131812	0.0220115	0.0146998	0.137502
cg03167717	-0.00408554	0.00755993	0.590133	0.000904008	0.00426981	0.832764	-0.00348268	0.00615043	0.572518
cg03167763	-0.00787758	0.0252182	0.755417	-0.00687075	0.0142431	0.630604	-0.000288371	0.0205164	0.988814
cg03167812	-0.0523119	0.0304377	0.0888342	0.0303788	0.0171911	0.0803195	0.0221958	0.0247628	0.372269
cg03167844	0.0025914	0.00424611	0.543076	0.000106082	0.00239818	0.964808	-0.00307951	0.00345445	0.374866
cg03167883	0.0282554	0.0225054	0.212286	-0.0161727	0.012711	0.206262	-0.0144455	0.0183094	0.432038
cg03167887	-0.0187344	0.0119132	0.119042	-0.00136073	0.00672853	0.840154	0.00756282	0.00969209	0.43709
cg03167944	0.0310301	0.0230853	0.182002	-0.0161834	0.0130384	0.217493	-0.0077042	0.0187812	0.682548
cg03167948	0.000329221	0.0211238	0.987597	0.00409839	0.0119306	0.731944	-0.00806789	0.0171854	0.639782
cg03167951	0.00329719	0.00240877	0.174182	-0.00130215	0.00136046	0.340853	-0.002063	0.00195967	0.295055
cg03167953	0.00576304	0.0159727	0.719021	-0.00769087	0.00902129	0.396002	-0.00656503	0.0129947	0.614546
cg03167954	0.00678004	0.0167764	0.68699	0.0150306	0.00947526	0.115893	-0.00468155	0.0136486	0.732329
cg03167978	0.0402656	0.0402124	0.319137	-0.0101959	0.0227118	0.654477	-0.0163799	0.0327151	0.617716
cg03167980	0.00530006	0.00354463	0.138067	-8.39947e-06	0.00200199	0.996661	-0.00474967	0.00288376	0.102753
cg03168008	-0.00133912	0.00325657	0.68182	-0.000487889	0.0018393	0.791367	0.00104674	0.0026494	0.693639
cg03168026	-0.00199159	0.00507929	0.695836	0.00123493	0.00286876	0.667797	0.00583737	0.00413229	0.160935
cg03168029	0.0500763	0.0304029	0.102742	-0.0025668	0.0171714	0.881481	-0.0290032	0.0247345	0.243807
cg03168108	0.00272224	0.00717143	0.705067	-0.00569797	0.00405039	0.162659	0.00285892	0.00583437	0.62522
cg03168165	0.0125664	0.0107841	0.246738	0.00503254	0.0060908	0.410668	-0.00712234	0.00877346	0.418871
cg03168184	-0.00184237	0.00248358	0.459971	0.000349517	0.00140272	0.80375	0.00213091	0.00202054	0.294191
cg03168189	0.00638399	0.00937293	0.497409	0.00116201	0.00529378	0.826714	-0.014569	0.00762541	0.0589804
cg03168249	0.00032048	0.00679074	0.962455	-0.00085979	0.00383538	0.823089	-0.00258279	0.00552465	0.641179
cg03168255	0.00614277	0.00350946	0.0831883	-0.00307029	0.00198213	0.124609	-0.00412239	0.00285515	0.151972
cg03168296	0.00726108	0.00442946	0.104364	-0.00544833	0.00250174	0.0318191	-0.00372346	0.00360362	0.304027
cg03168315	0.0181137	0.0250569	0.471462	-0.0213809	0.014152	0.134058	-0.0208155	0.0203852	0.309719
cg03168447	0.00434885	0.02825	0.877972	-0.00327684	0.0159555	0.837706	0.00309823	0.022983	0.893042
cg03168497	0.0134325	0.019176	0.485284	-0.0070319	0.0108305	0.517684	-0.00301877	0.0156007	0.846967
cg03168501	-0.00436089	0.00357985	0.226081	0.00147564	0.00202188	0.467233	0.00251169	0.00291241	0.390569
cg03168508	0.0117978	0.0204737	0.565773	0.0123859	0.0115634	0.286744	0.00635809	0.0166565	0.703497
cg03168582	-7.10246e-05	0.00435137	0.98701	-0.00341254	0.00245763	0.168118	-0.000112563	0.00354008	0.974699
cg03168587	0.00533506	0.00565739	0.347987	-0.0035882	0.00319527	0.264192	-0.00515933	0.00460261	0.265045
cg03168614	0.00124055	0.0227463	0.956617	-0.00790856	0.012847	0.539589	-0.00801559	0.0185054	0.665859
cg03168615	-0.000587591	0.0502112	0.990687	0.0353251	0.0283591	0.215868	0.00593406	0.0408497	0.884799
cg03168711	0.00566218	0.0162209	0.727787	-0.0104216	0.00916146	0.258083	0.00248475	0.0131966	0.851041
cg03168721	-0.00557032	0.0387464	0.885983	0.00910503	0.0218838	0.678274	0.0171193	0.0315224	0.588305
cg03168749	0.003409	0.00775824	0.661336	-0.000221004	0.00438182	0.959877	0.00164332	0.00631177	0.795134
cg03168760	0.00701322	0.00796137	0.380524	0.000505368	0.00449654	0.910744	-0.00681238	0.00647703	0.295489
cg03168818	-0.0164743	0.0419188	0.695169	-0.00987523	0.0236755	0.677513	-0.00870732	0.0341033	0.79901
cg03168838	0.000259114	0.00849671	0.975734	0.000270269	0.0047989	0.955202	-0.00107367	0.00691256	0.876887
cg03168886	0.0123819	0.0108063	0.254667	-0.00639067	0.00610336	0.297641	-0.00238993	0.00879156	0.786314
cg03168896	-0.050516	0.0225237	0.0271631	0.00675228	0.0127213	0.596768	0.0350255	0.0183243	0.058872
cg03168902	-0.000967768	0.00818545	0.906127	0.0050818	0.00462311	0.274367	-0.00964089	0.00665933	0.150885
cg03168922	0.00687417	0.0277036	0.804551	-0.0088568	0.0156469	0.572658	0.00177728	0.0225385	0.937309
cg03168947	0.0403363	0.0243794	0.10122	-0.00482887	0.0137694	0.726569	-0.0291921	0.019834	0.144274
cg03169021	-0.00260505	0.0422956	0.951014	0.0212947	0.0238884	0.374884	-0.0204445	0.0344099	0.553783
cg03169041	-0.0105651	0.0144278	0.465749	0.00726647	0.00814875	0.374723	0.015131	0.0117378	0.200404
cg03169059	-0.00677949	0.032816	0.836758	-0.002827	0.0185343	0.879084	-0.002939	0.0266977	0.912567
cg03169087	-0.0178023	0.0252062	0.481696	0.0103012	0.0142363	0.471045	0.00758719	0.0205067	0.712191
cg03169131	-0.0101709	0.0120298	0.399908	0.011487	0.0067944	0.0940811	0.00580213	0.00978696	0.554652
cg03169147	-0.00224686	0.00305946	0.464461	0.000530019	0.00172797	0.7597	0.00460478	0.00248905	0.0673243
cg03169165	0.0148056	0.0255248	0.563216	-0.020169	0.0144163	0.164958	-0.0164418	0.0207659	0.430407
cg03169170	-0.00462101	0.00931844	0.621076	0.00445781	0.00526301	0.399055	0.00159055	0.00758108	0.834255
cg03169180	-0.00638332	0.0197079	0.746706	0.01095	0.0111309	0.327663	0.00915717	0.0160335	0.56922
cg03169191	-0.0537899	0.0271927	0.0507257	0.0244708	0.0153583	0.114309	0.0265402	0.0221228	0.233158
cg03169221	-0.00417002	0.0181417	0.818681	-0.0017647	0.0102464	0.863614	-0.00209252	0.0147593	0.887548
cg03169242	0.00159217	0.0106717	0.881706	-0.00027008	0.00602732	0.96435	-0.00559842	0.00868202	0.520545
cg03169257	0.0185308	0.0095108	0.0542274	-0.0109869	0.00537166	0.043501	-0.0142092	0.00773758	0.0693322
cg03169270	-0.00143706	0.0265711	0.956979	-0.00730656	0.0150072	0.627438	0.00182536	0.0216171	0.932878
cg03169319	0.0317639	0.0165106	0.0572757	-0.00125291	0.00932513	0.893394	-0.0175646	0.0134323	0.194057
cg03169325	0.0106451	0.0224296	0.636126	0.0124654	0.0126681	0.327539	-0.0110997	0.0182477	0.54441
cg03169372	-0.0328444	0.0139629	0.0206589	0.0197358	0.00788615	0.0139834	0.0156618	0.0113596	0.171116
cg03169390	0.0220702	0.0193265	0.25625	-0.000175939	0.0109155	0.987173	-0.0201268	0.0157232	0.203543
cg03169432	-0.00587015	0.00556425	0.294031	0.0016702	0.00314266	0.596304	0.00320037	0.00452683	0.481258
cg03169447	0.000605212	0.0142324	0.966168	0.00512606	0.00803838	0.525157	-0.00941228	0.0115788	0.418254
cg03169527	-0.00240721	0.00380755	0.528715	0.00159487	0.00215048	0.460084	0.00445754	0.00309766	0.153335
cg03169538	-0.00204828	0.020901	0.922133	-0.00178085	0.0118048	0.880398	0.00673575	0.0170042	0.692875
cg03169548	-0.00218218	0.00551769	0.693343	-0.00186734	0.00311637	0.550419	-0.000838529	0.00448896	0.852205
cg03169556	0.00837878	0.00894107	0.351005	0.00855208	0.00504988	0.0935323	-0.0137688	0.00727407	0.0613268
cg03169557	-0.128184	0.04993	0.0117619	0.0490879	0.0282002	0.084876	0.0860542	0.0406209	0.0366641
cg03169647	0.00422578	0.0112008	0.706784	-0.00739497	0.00632614	0.245258	-0.00054323	0.00911246	0.952584
cg03169691	0.00715284	0.0607364	0.906492	0.0140622	0.0343036	0.682749	-0.0036739	0.0494125	0.940882
cg03169715	0.00167993	0.00601012	0.780438	-0.00182628	0.00339449	0.591788	0.000532736	0.00488957	0.913462
cg03169739	0.000754066	0.00289553	0.795083	0.000142172	0.00163538	0.9309	7.10734e-05	0.00235568	0.975992
cg03169744	-0.0105578	0.00919842	0.253854	0.00435759	0.00519523	0.40364	0.00926057	0.00748344	0.218867
cg03169767	0.00510093	0.00579415	0.380819	-0.00267853	0.00327251	0.415061	-0.00302527	0.00471387	0.522514
cg03169836	0.0105014	0.0213809	0.624413	-0.0118198	0.0120758	0.330089	-0.00251763	0.0173945	0.885216
cg03169843	0.0163935	0.006843	0.0184891	-0.00850968	0.00386489	0.0300261	-0.0125603	0.00556717	0.026284
cg03169847	-0.00301179	0.025867	0.907547	-0.0150206	0.0146096	0.306416	0.00617389	0.0210443	0.769855
cg03169856	0.0011394	0.0104151	0.91311	0.00592945	0.00588241	0.315938	-0.00613298	0.00847329	0.470912
cg03169867	-0.0128337	0.0137001	0.351185	0.00526048	0.00773776	0.498205	0.0142091	0.0111458	0.205382
cg03169876	0.00691544	0.00515765	0.183081	-0.00319941	0.00291302	0.274759	-0.00428439	0.00419604	0.309742
cg03170013	0.0183862	0.0397151	0.644425	-0.0052226	0.0224309	0.816379	0.00100632	0.0323105	0.975217
cg03170016	-0.0647256	0.0297507	0.0319896	0.0328288	0.016803	0.0535829	0.0355835	0.0242039	0.144722
cg03170036	-0.00865067	0.0280165	0.758152	0.000382042	0.0158236	0.980787	0.0179052	0.022793	0.434022
cg03170056	0.00044263	0.00757929	0.953549	-6.46175e-05	0.00428075	0.987987	0.00349841	0.00616619	0.571771
cg03170069	0.0122957	0.0107741	0.256559	0.00767558	0.00608519	0.210175	-0.0100622	0.00876538	0.253785
cg03170099	0.013623	0.0145585	0.351708	-0.00372597	0.0082226	0.651451	-0.0118618	0.0118442	0.319058
cg03170171	-0.00207279	0.00997977	0.835895	-0.000239241	0.00563653	0.966231	0.00418069	0.00811911	0.607768
cg03170186	0.0294175	0.0197043	0.138663	-0.0212149	0.0111289	0.0595418	-0.0234035	0.0160305	0.147507
cg03170192	0.00601385	0.00371637	0.108833	-0.00329355	0.00209899	0.119845	-0.00471655	0.00302348	0.121989
cg03170430	0.00488003	0.00914723	0.594897	-0.00156034	0.00516631	0.763275	-0.00233013	0.00744179	0.754859
cg03170472	-0.02649	0.0171424	0.125499	0.00178182	0.00968195	0.854366	0.0137091	0.0139463	0.328032
cg03170564	-0.00155479	0.0146424	0.915653	0.000177929	0.00826993	0.982878	-0.00890054	0.0119124	0.456752
cg03170611	0.00263058	0.00812192	0.746714	0.00233626	0.00458722	0.611689	-0.0052498	0.00660764	0.428822
cg03170619	0.00963374	0.00451027	0.0351744	-0.00482955	0.00254738	0.0609208	-0.00556594	0.00366936	0.13252
cg03170625	0.0118555	0.0106414	0.267965	0.000296675	0.00601021	0.960731	-0.0139674	0.00865738	0.109883
cg03170665	0.00281889	0.0200393	0.888421	-0.000653837	0.0113181	0.95405	-0.00274268	0.0163031	0.866749
cg03170667	-0.00146664	0.00416438	0.725454	-0.000602144	0.00235202	0.798479	0.00153722	0.00338796	0.651028
cg03170670	0.0164405	0.0237586	0.490584	-0.00912203	0.0134187	0.498235	-0.00418661	0.019329	0.828972
cg03170698	0.00732773	0.00615861	0.236986	-0.00598279	0.00347835	0.0885876	-0.00406368	0.00501038	0.419301
cg03170721	-0.0213812	0.0280236	0.447313	0.00569203	0.0158276	0.7199	-0.00159007	0.0227988	0.94454
cg03170737	-0.00213739	0.035654	0.952319	0.0127484	0.0201372	0.528159	-0.0167404	0.0290065	0.56518
cg03170796	-0.00796209	0.0076861	0.302794	0.00408319	0.00434107	0.349225	0.000852363	0.00625308	0.891855
cg03170879	0.0177211	0.0165907	0.288083	-0.0147086	0.00937034	0.119708	-0.00118078	0.0134975	0.930467
cg03170881	0.00848399	0.00569202	0.139303	0.00309505	0.00321482	0.338046	-0.00800701	0.00463078	0.0869427
cg03170896	0.0123038	0.0160487	0.445131	0.0111928	0.00906423	0.219848	-0.0136486	0.0130565	0.298436
cg03171003	-0.0174702	0.00905362	0.056544	0.00059327	0.00511344	0.907873	0.0129869	0.00736564	0.0809878
cg03171008	-0.0209827	0.030326	0.490633	0.0215841	0.017128	0.210603	0.0203929	0.0246719	0.410492
cg03171142	0.0147755	0.0204195	0.471037	0.00426703	0.0115328	0.712188	-0.0204444	0.0166124	0.221392
cg03171157	-0.0013818	0.0144627	0.924079	-0.0043424	0.00816845	0.596201	0.00134873	0.0117662	0.908975
cg03171210	-0.0134344	0.0169201	0.429118	0.00820919	0.00955637	0.392421	0.00281973	0.0137654	0.838121
cg03171211	-0.057439	0.0459852	0.214613	0.0109128	0.0259722	0.67528	0.0318369	0.0374116	0.396849
cg03171263	-5.94387e-05	0.00350881	0.986519	-0.00351319	0.00198176	0.0793754	0.00249919	0.00285462	0.383449
cg03171282	0.0404526	0.0266662	0.132486	-0.0447847	0.0150609	0.00370521	-0.0291749	0.0216944	0.18179
cg03171300	0.00800321	0.014573	0.584131	-0.00529742	0.00823077	0.521331	-0.00414904	0.011856	0.727125
cg03171330	0.000164379	0.023213	0.994364	0.00879303	0.0131106	0.504	-0.0176113	0.0188851	0.353344
cg03171361	0.00174184	0.00538387	0.746984	-0.0029031	0.00304079	0.342068	0.000296697	0.00438009	0.946133
cg03171402	0.0285715	0.0185436	0.126594	-0.00341083	0.0104733	0.745369	-0.0125172	0.0150862	0.408721
cg03171465	0.00579942	0.0127972	0.651423	-0.00463449	0.00722782	0.522888	-0.0042605	0.0104113	0.683271
cg03171472	0.0146175	0.0273583	0.594346	-0.00235741	0.0154518	0.879055	0.00757142	0.0222575	0.734454
cg03171478	0.0119078	0.0163396	0.46788	-0.0101966	0.00922852	0.271906	-0.0085314	0.0132932	0.522509
cg03171502	0.00353287	0.00743992	0.635948	0.0033014	0.00420203	0.433958	-0.00435022	0.0060528	0.474028
cg03171538	-0.00972808	0.0309506	0.753954	-0.00227596	0.0174807	0.896676	0.00628132	0.0251801	0.80353
cg03171611	0.00841017	0.0118092	0.478049	0.000791832	0.00666975	0.90574	-0.00804248	0.00960742	0.404567
cg03171646	0.00643872	0.00477367	0.18051	-0.00343404	0.00269615	0.205788	-0.0020683	0.00388365	0.595539
cg03171651	0.0128835	0.0240106	0.592778	-0.00926684	0.0135611	0.496005	-0.000505555	0.019534	0.979405
cg03171659	0.00271796	0.00610206	0.657001	-0.00575872	0.00344641	0.0979262	-0.00157715	0.00496437	0.751393
cg03171708	-0.0147086	0.0144261	0.310439	0.00591012	0.00814782	0.469958	0.00970366	0.0117365	0.410363
cg03171711	-0.0113732	0.0249104	0.648995	0.0032442	0.0140693	0.818116	-0.00118493	0.020266	0.953494
cg03171723	0.00968068	0.00364288	0.00919491	-0.00654235	0.00205748	0.0019733	-0.00558461	0.00296369	0.0624819
cg03171770	-0.0493623	0.0212535	0.0222721	3.35179e-05	0.0120039	0.997778	0.0392294	0.0172909	0.0254745
cg03171776	-0.0148497	0.0331508	0.655181	0.0120554	0.0187234	0.521166	0.0179179	0.0269701	0.508019
cg03171795	-0.0021386	0.041353	0.958861	-0.0239035	0.023356	0.308618	-0.0116109	0.033643	0.730743
cg03171882	0.0385172	0.0253263	0.13152	-0.0308778	0.0143042	0.0333183	-0.0176231	0.0206044	0.394465
cg03171924	-0.0297524	0.0310972	0.341045	0.0332346	0.0175636	0.0614097	0.0226569	0.0252994	0.372687
cg03171937	-0.0193664	0.031132	0.535339	-0.0101749	0.0175832	0.564137	0.0206125	0.0253276	0.417714
cg03172023	0.00796936	0.0333864	0.811836	-0.009611	0.0188565	0.611414	-0.00919224	0.0271618	0.735766
cg03172057	0.0043482	0.0107829	0.687643	0.000844982	0.00609013	0.889935	-0.00691116	0.0087725	0.432703
cg03172058	0.0500106	0.0292271	0.0902254	-0.0307945	0.0165073	0.0651022	-0.0446991	0.0237779	0.0630974
cg03172060	-0.00181235	0.00327654	0.581434	-0.00193124	0.00185058	0.299243	0.00255444	0.00266565	0.34028
cg03172075	0.000622723	0.00846611	0.941514	0.00293673	0.00478162	0.540525	-0.00144677	0.00688766	0.834062
cg03172077	-0.0104579	0.01326	0.432204	0.00440355	0.0074892	0.557894	0.00828976	0.0107878	0.444074
cg03172098	-0.0151275	0.0167538	0.36878	-0.00121413	0.00946249	0.898167	0.00830234	0.0136302	0.543859
cg03172156	0.0154125	0.017657	0.38486	-0.00208997	0.00997261	0.834438	-0.00856821	0.014365	0.552241
cg03172171	0.0107962	0.0110516	0.331027	-0.00733602	0.00624187	0.242726	-0.00991824	0.00899108	0.272676
cg03172226	0.0120165	0.00894763	0.18238	0.00108403	0.00505358	0.830598	-0.00590349	0.00727941	0.419339
cg03172271	0.00229639	0.011402	0.840802	0.00257277	0.0064398	0.690386	-0.00742326	0.00927619	0.425502
cg03172438	-0.00282272	0.00865538	0.745026	0.00178969	0.00488852	0.715079	0.00618143	0.00704164	0.382178
cg03172487	0.0016199	0.00280228	0.564546	-0.000115205	0.00158272	0.942122	0.00218837	0.00227982	0.339473
cg03172493	0.0392736	0.109996	0.721825	-0.0352408	0.062125	0.571837	-0.07942	0.0894877	0.376984
cg03172497	-0.00738361	0.0588473	0.900408	-0.00485178	0.0332367	0.88424	-0.00565104	0.0478756	0.906281
cg03172537	-0.0263363	0.037258	0.48133	0.000801266	0.0210432	0.969704	0.00580092	0.0303115	0.848626
cg03172547	-0.00196327	0.00311825	0.530417	0.00082553	0.00176117	0.640297	0.00103298	0.00253687	0.684759
cg03172568	0.0293561	0.0396866	0.461251	-0.0446027	0.0224148	0.0493911	0.0190225	0.0322873	0.557108
cg03172651	-0.00571359	0.00335375	0.0916174	0.00387916	0.00189418	0.0432416	0.00572307	0.00272847	0.0385189
cg03172657	-0.00890858	0.0148463	0.549855	0.00393024	0.00838512	0.640314	0.00495744	0.0120783	0.682378
cg03172688	0.0346886	0.0254925	0.176717	-0.00712456	0.014398	0.621828	-0.012084	0.0207396	0.561463
cg03172717	0.000775894	0.00568645	0.891749	-0.000843153	0.00321168	0.793466	0.00173516	0.00462625	0.708421
cg03172765	0.0474814	0.038416	0.21942	0.00482383	0.0216972	0.824523	-0.00249652	0.0312536	0.936496
cg03172796	-0.0157688	0.0501623	0.75392	-0.0105711	0.0283314	0.709864	-0.0130937	0.0408099	0.74901
cg03172801	0.00230597	0.00441707	0.602808	-0.00133611	0.00249474	0.59347	-8.29268e-05	0.00359354	0.981636
cg03172807	-0.00258125	0.0259402	0.920939	-0.0127319	0.0146509	0.38696	0.00412775	0.0211038	0.845334
cg03172837	-0.00460949	0.0164504	0.77991	-0.0133726	0.00929108	0.153253	0.00803124	0.0133833	0.549829
cg03172884	-0.0010412	0.00294736	0.724649	-0.00112602	0.00166466	0.50036	0.0017812	0.00239785	0.45936
cg03172931	0.0226347	0.0430799	0.600484	0.00383477	0.0243313	0.875091	-0.000431527	0.0350479	0.990201
cg03172947	0.00511281	0.00622778	0.413657	-0.00263348	0.00351742	0.455834	-0.00564062	0.00506665	0.26831
cg03172971	0.117041	0.0392626	0.00362402	-0.0433831	0.0221753	0.0532685	-0.0620437	0.0319424	0.0549636
cg03172991	0.0270113	0.0184126	0.145579	-0.0262698	0.0103994	0.0131359	-0.0215876	0.0149797	0.152738
cg03173068	0.000702751	0.0133619	0.958163	0.0047622	0.00754672	0.52949	-0.00318954	0.0108706	0.76983
cg03173141	0.000701421	0.0115892	0.951862	-0.0101181	0.00654555	0.125377	0.0072108	0.00942851	0.446236
cg03173167	0.0401499	0.0309274	0.197265	-0.0178893	0.0174676	0.308291	-0.0259912	0.0251612	0.304152
cg03173169	0.000804345	0.00697305	0.908403	0.00146206	0.00393834	0.711262	0.0031322	0.00567297	0.582118
cg03173362	0.00936778	0.0124685	0.454264	-0.00434316	0.00704216	0.538839	-0.010854	0.0101438	0.287242
cg03173367	-0.0199976	0.018688	0.287212	0.0176335	0.0105549	0.0979824	0.017962	0.0152037	0.240295
cg03173462	-0.00618443	0.00854505	0.470947	0.00498879	0.00482621	0.303826	0.00393823	0.00695189	0.572351
cg03173467	-0.00137477	0.00197857	0.488806	-0.000800908	0.00111749	0.475262	0.00215739	0.00160968	0.183261
cg03173479	-0.00222015	0.010305	0.829868	0.0104794	0.0058202	0.0748549	0.012211	0.00838368	0.148445
cg03173502	0.0442815	0.0462904	0.341122	-0.0062236	0.0261446	0.812343	-0.0114802	0.0376599	0.761134
cg03173528	0.0142855	0.0320183	0.656462	-0.00472194	0.0180838	0.794552	0.02058	0.0260487	0.431402
cg03173536	-0.0223606	0.021246	0.295177	0.00492275	0.0119997	0.682525	0.00153781	0.0172848	0.929288
cg03173570	0.00764397	0.0224489	0.734205	-0.0125819	0.012679	0.323475	0.00545206	0.0182635	0.765936
cg03173582	-0.0091018	0.0162481	0.576636	-0.00515792	0.00917683	0.575359	0.0107557	0.0132187	0.417806
cg03173631	0.0349043	0.0439547	0.429058	0.00930742	0.0248254	0.708534	-0.0172998	0.0357597	0.629622
cg03173679	-0.00174602	0.00580104	0.764064	-0.00099247	0.0032764	0.762597	-0.00334397	0.00471948	0.480287
cg03173685	0.00245122	0.0113902	0.830055	0.00453514	0.00643312	0.482503	-0.00724946	0.00926655	0.43591
cg03173713	-0.0194471	0.0199792	0.332767	0.0172114	0.0112842	0.130413	0.0180269	0.0162542	0.270118
cg03173714	0.000262118	0.0147967	0.985902	0.0112175	0.00835709	0.18261	-0.00261675	0.0120379	0.828368
cg03173722	0.0171995	0.0131035	0.192386	-0.00286619	0.00740078	0.699387	-0.00495595	0.0106604	0.64304
cg03173723	-0.0459189	0.0359741	0.204815	0.0149565	0.020318	0.463416	0.031137	0.029267	0.289991
cg03173748	-0.0299602	0.0488142	0.540796	0.00118908	0.02757	0.965686	-0.0054407	0.0397131	0.891312
cg03173783	-0.0345838	0.0208496	0.100368	0.0089832	0.0117758	0.447382	0.0250162	0.0169623	0.14347
cg03173797	0.0360378	0.0516206	0.48675	0.00417315	0.0291551	0.886477	-0.0131478	0.0419963	0.754893
cg03173807	0.000417418	0.0103674	0.967966	0.000868276	0.00585543	0.882422	0.00229623	0.00843443	0.786006
cg03173827	-0.000391984	0.0169603	0.981608	-0.00484329	0.0095791	0.614265	-0.0108095	0.0137982	0.435281
cg03173874	-4.29748e-05	0.00342246	0.990007	0.000973422	0.00193299	0.615684	-0.000874045	0.00278436	0.754255
cg03173936	-0.00398175	0.00872515	0.649146	0.00349227	0.00492793	0.480213	-0.00198119	0.00709841	0.780754
cg03173942	-0.00928544	0.0106341	0.384701	-0.0029809	0.00600608	0.620784	-0.00259901	0.00865144	0.764498
cg03173962	-0.0139971	0.021804	0.522402	0.00936549	0.0123148	0.448777	0.0152981	0.0177388	0.390567
cg03173974	0.0115982	0.0161686	0.474877	-0.000463382	0.00913192	0.959634	-0.00116672	0.013154	0.929504
cg03173975	0.00401685	0.0113014	0.723031	-0.000403206	0.00638297	0.949761	-0.00487576	0.00919432	0.597102
cg03174013	0.000162496	0.00344633	0.962489	8.75995e-05	0.00194647	0.964195	-0.000562701	0.00280378	0.841354
cg03174017	0.0150806	0.0216063	0.486849	-0.00199935	0.0122031	0.870196	-0.0109745	0.017578	0.533859
cg03174041	-0.00660863	0.015366	0.66808	0.00136876	0.00867864	0.875005	0.0115825	0.0125011	0.356452
cg03174043	-0.00618478	0.0165205	0.708938	0.0121355	0.0093307	0.196446	-0.00853699	0.0134404	0.526794
cg03174091	-0.0202055	0.0148298	0.176164	-0.00738133	0.00837579	0.380328	0.0098324	0.0120649	0.417071
cg03174122	-0.0325246	0.0229693	0.159945	0.0166685	0.012973	0.201869	0.0387342	0.0186869	0.0408149
cg03174228	0.023484	0.0337177	0.487772	-0.00956451	0.0190436	0.616624	-0.0170636	0.0274313	0.535355
cg03174229	0.0375566	0.0345278	0.279386	-0.000897148	0.0195011	0.9634	-0.0149285	0.0280903	0.596313
cg03174232	0.00127137	0.00430884	0.768572	0.00167096	0.00243361	0.493945	-0.00174096	0.00350549	0.620556
cg03174242	-0.0161038	0.0161297	0.320548	-0.00455603	0.00911001	0.618117	0.0129726	0.0131225	0.325302
cg03174275	0.0251482	0.00996205	0.0131953	-0.00117825	0.00562652	0.834563	-0.0193917	0.00810469	0.018633
cg03174294	0.00128065	0.00393441	0.745496	-0.00466117	0.00222213	0.0385129	-0.00193252	0.00320086	0.547405
cg03174319	-0.00888168	0.0384525	0.817814	-0.0129376	0.0217178	0.552738	-0.00576518	0.0312833	0.854167
cg03174330	0.0153124	0.0240874	0.526453	-0.00721252	0.0136044	0.5972	0.00550772	0.0195964	0.779259
cg03174332	-0.00872063	0.0162104	0.59182	0.0119931	0.00915555	0.193282	0.00857636	0.0131881	0.517012
cg03174407	0.000580594	0.0163257	0.971703	0.000773589	0.00922068	0.933309	0.013369	0.0132819	0.316625
cg03174486	0.00201368	0.00900387	0.823499	-0.00249903	0.00508534	0.62423	-0.00123381	0.00732516	0.866589
cg03174501	0.0139872	0.0146207	0.341087	-0.00905	0.00825768	0.275787	-0.0148849	0.0118947	0.213774
cg03174521	0.0379721	0.0226877	0.0973803	-0.0282756	0.0128139	0.0296745	-0.0214086	0.0184577	0.248918
cg03174523	-0.0146559	0.0220812	0.508422	0.0123692	0.0124713	0.323733	0.0107997	0.0179643	0.549112
cg03174539	0.0121405	0.0100951	0.232027	-0.0044314	0.00570168	0.438908	-0.0105902	0.00821297	0.200277
cg03174558	-0.0078661	0.0265019	0.767238	-0.0126868	0.0149682	0.398736	-0.00335301	0.0215608	0.876736
cg03174607	-0.0436841	0.0447126	0.330975	0.00785801	0.0252535	0.756336	0.00983599	0.0363762	0.787424
cg03174644	-0.00358431	0.0302725	0.905992	-0.009717	0.0170978	0.571118	0.00379198	0.0246284	0.877952
cg03174768	-0.00213028	0.0591067	0.971323	0.0168685	0.0333832	0.614484	0.0151104	0.0480867	0.754013
cg03174852	-0.0027488	0.00264565	0.301367	-0.000602767	0.00149425	0.68754	0.000418841	0.00215239	0.846114
cg03174876	-0.00593929	0.0142392	0.677511	0.00844319	0.00804222	0.296365	0.00331121	0.0115844	0.775608
cg03174933	0.0108356	0.0497555	0.828055	0.00551017	0.0281017	0.844954	-0.00641734	0.0404789	0.874361
cg03174963	0.00354011	0.00543547	0.516379	-0.00121857	0.00306993	0.692278	-0.00262555	0.00442207	0.554055
cg03175030	0.0165368	0.017616	0.350175	-0.00672165	0.00994946	0.500899	-0.0042099	0.0143317	0.769571
cg03175049	0.0224078	0.0115505	0.055256	0.00296069	0.00652367	0.650949	-0.0190497	0.009397	0.045356
cg03175095	-0.0320674	0.0216683	0.142101	0.0125793	0.0122381	0.306537	0.00757074	0.0176284	0.668529
cg03175132	-0.00185917	0.025056	0.941002	0.000114009	0.0141515	0.993588	-0.0126174	0.0203845	0.537374
cg03175206	-0.0112012	0.0108206	0.303135	-0.00121444	0.0061114	0.842896	0.00138305	0.00880314	0.875482
cg03175208	-0.00509392	0.018908	0.788184	0.0124199	0.0106791	0.247651	-0.00163848	0.0153827	0.915392
cg03175285	0.0081937	0.0116557	0.483736	-0.00264711	0.00658308	0.688481	-0.00289988	0.00948257	0.760397
cg03175302	0.0409185	0.0238156	0.0889298	-0.0339862	0.0134509	0.0131156	-0.0178877	0.0193754	0.358161
cg03175403	0.0158506	0.018385	0.390709	-0.000302949	0.0103838	0.976784	-0.0114841	0.0149572	0.444453
cg03175417	-0.0127758	0.0131785	0.334711	0.0216865	0.00744317	0.00442599	0.00685066	0.0107215	0.524336
cg03175515	0.0100958	0.0530113	0.849353	0.0200421	0.0299405	0.504815	-0.000352606	0.0431277	0.993493
cg03175578	-0.000659539	0.010737	0.951144	-0.00634232	0.0060642	0.298197	0.0015105	0.00873515	0.863069
cg03175652	0.074364	0.0406048	0.0700774	-0.0516622	0.0229334	0.0265076	-0.0416834	0.0330343	0.210007
cg03175653	0.00508112	0.00996424	0.611243	-0.00787746	0.00562776	0.164745	-0.00542763	0.00810648	0.504724
cg03175677	0.0102082	0.0270487	0.706691	7.97751e-05	0.015277	0.995844	-0.0104187	0.0220057	0.636941
cg03175730	0.00104815	0.0259243	0.967832	0.00288433	0.0146419	0.844242	-0.00530836	0.0210909	0.801808
cg03175768	0.00927791	0.00730455	0.207037	0.0027819	0.00412557	0.501704	-0.00718268	0.00594267	0.229701
cg03175771	0.0189889	0.0200173	0.345144	0.00452627	0.0113057	0.689767	-0.0213356	0.0162852	0.193218
cg03175785	-0.0162532	0.0204115	0.427796	0.00832335	0.0115283	0.47202	0.0166712	0.0166059	0.317886
cg03175849	-0.0122811	0.0271297	0.651779	0.00107538	0.0153227	0.944192	0.0150702	0.0220715	0.496352
cg03175854	0.0045106	0.00914086	0.622795	0.00241632	0.00516271	0.640801	-0.00748672	0.00743661	0.31654
cg03175870	0.00761691	0.0276447	0.78349	0.0103173	0.0156136	0.5103	-0.021395	0.0224906	0.343798
cg03175967	-0.00942114	0.0094814	0.322843	0.000443799	0.00535505	0.93412	0.00811568	0.00771366	0.295333
cg03175975	-0.0261106	0.022916	0.257311	-0.0048434	0.0129428	0.709053	0.0224619	0.0186435	0.231177
cg03176008	0.0115259	0.0096321	0.234344	0.00144474	0.00544017	0.791129	-0.00276307	0.00783626	0.725145
cg03176143	-0.00454158	0.00235656	0.0568495	0.000362465	0.00133097	0.78594	0.00236629	0.00191719	0.220062
cg03176205	0.0150036	0.0496817	0.763297	0.00510937	0.02806	0.85589	-0.00260341	0.0404189	0.948774
cg03176282	-0.0348004	0.0168287	0.0412826	0.0112304	0.0095048	0.240242	0.0150651	0.0136911	0.273874
cg03176298	-0.0135558	0.0153042	0.377917	-0.00965255	0.00864376	0.26685	0.0154091	0.0124509	0.218824
cg03176305	0.00835553	0.00899781	0.355368	0.00158081	0.00508192	0.756412	-0.00296284	0.00732023	0.686546
cg03176386	-0.00508201	0.0216894	0.815234	-0.00439584	0.01225	0.720485	-0.000491022	0.0176455	0.977857
cg03176411	0.00141793	0.00363444	0.697282	0.00234933	0.00205271	0.255203	-0.00159605	0.00295682	0.590568
cg03176423	-0.0180878	0.0174856	0.303476	0.00444176	0.00987577	0.653874	0.0130125	0.0142255	0.362579
cg03176434	0.00220129	0.00749114	0.769492	0.00423573	0.00423096	0.319231	-0.00262005	0.00609447	0.668208
cg03176466	0.00374828	0.012635	0.767356	0.00477384	0.00713622	0.505094	0.000856064	0.0102793	0.933799
cg03176520	-0.0209636	0.0268067	0.436084	-0.00106015	0.0151403	0.944319	0.0338359	0.0218088	0.12401
cg03176543	0.0149529	0.0117143	0.204807	-0.000682157	0.00661619	0.918091	-0.0076603	0.00953026	0.423465
cg03176550	-0.0121103	0.0252662	0.632788	-0.00285135	0.0142702	0.842043	-0.000824494	0.0205555	0.968087
cg03176585	-0.00690168	0.00302533	0.0246952	0.000650637	0.00170869	0.70419	0.00401833	0.00246128	0.105758
cg03176698	-0.0394431	0.0486607	0.419575	0.0111049	0.0274833	0.68705	-0.0112907	0.0395882	0.776089
cg03176769	0.0167704	0.00988243	0.0928721	-0.000668351	0.00558155	0.904932	-0.0120069	0.00803992	0.138541
cg03176788	9.83966e-05	0.00762503	0.98973	0.000925379	0.00430658	0.830311	0.00148888	0.0062034	0.810824
cg03176900	-0.0542893	0.0379229	0.155449	-0.00892151	0.0214187	0.677934	0.0270587	0.0308524	0.382613
cg03176917	0.0511265	0.0327665	0.121905	-0.030315	0.0185063	0.10461	-0.0386946	0.0266574	0.14982
cg03176964	-0.0071075	0.004714	0.134838	0.00271899	0.00266245	0.309657	0.00556758	0.00383511	0.149768
cg03176971	0.00613591	0.0304748	0.840847	-0.0061803	0.017212	0.720316	0.00257491	0.0247929	0.917495
cg03176993	0.0432304	0.0333232	0.197571	-0.0174769	0.0188208	0.35538	-0.0261138	0.0271103	0.337797
cg03176996	0.0127123	0.0157696	0.422123	-0.00371968	0.00890661	0.67713	-0.00953028	0.0128295	0.459354
cg03177025	-5.75367e-05	0.00945834	0.995159	0.00160229	0.00534203	0.764858	0.00354964	0.0076949	0.645608
cg03177034	-0.00753837	0.0080659	0.352293	-0.00276993	0.00455558	0.544575	0.00279268	0.00656207	0.671347
cg03177042	-0.0181356	0.0223271	0.418606	0.00158656	0.0126102	0.900136	0.00362372	0.0181644	0.842288
cg03177059	-0.00148428	0.0038061	0.697402	0.00210388	0.00214967	0.330138	0.00161645	0.00309648	0.602829
cg03177084	-0.00438733	0.00415306	0.293379	-0.00059361	0.00234563	0.800744	0.00348707	0.00337875	0.304585
cg03177088	0.00781108	0.00597871	0.194447	-0.00660693	0.00337675	0.0532413	-0.00103659	0.00486402	0.83168
cg03177100	0.0317949	0.03372	0.348046	-0.0181612	0.0190449	0.342633	-0.0354894	0.0274331	0.198819
cg03177120	0.0258669	0.018307	0.160837	-0.00961834	0.0103397	0.354536	-0.0270374	0.0148938	0.0725285
cg03177138	0.0124724	0.0275316	0.651535	0.000850877	0.0155497	0.956473	0.000252396	0.0223985	0.991032
cg03177171	-0.0158522	0.0202171	0.434874	0.00680081	0.0114185	0.55282	0.00808066	0.0164478	0.624318
cg03177196	-0.00971772	0.00930866	0.29908	0.0103618	0.00525749	0.0515593	0.000226716	0.00757313	0.976178
cg03177204	0.000187894	0.0125252	0.988062	0.00155836	0.00707415	0.826104	-0.00651503	0.0101899	0.524081
cg03177220	-0.0136102	0.0158879	0.393734	-0.000289777	0.00897341	0.974304	0.0135743	0.0129257	0.296219
cg03177270	-0.00264615	0.00920088	0.774262	0.00441535	0.00519662	0.397586	0.003129	0.00748544	0.676854
cg03177323	-0.00489653	0.0200535	0.807607	0.00223205	0.0113261	0.84418	0.00139685	0.0163146	0.931944
cg03177328	-0.00533707	0.0151647	0.725638	0.0140692	0.00856494	0.10366	0.00712707	0.0123373	0.564803
cg03177392	0.00451555	0.0123703	0.715873	-0.00391714	0.00698666	0.576309	-0.00959642	0.0100639	0.342659
cg03177438	-0.000280524	0.00804783	0.972265	0.00635023	0.00454538	0.165547	-0.00117402	0.00654737	0.858063
cg03177444	0.00395605	0.0161302	0.80677	0.00179259	0.00911025	0.844418	-0.0120696	0.0131228	0.359964
cg03177456	0.00333006	0.00310602	0.286295	0.00026011	0.00175427	0.882432	-0.00273431	0.00252693	0.281878
cg03177464	-0.0138387	0.0207119	0.505609	0.00407863	0.011698	0.728092	0.0125961	0.0168503	0.456536
cg03177539	0.00447156	0.00834956	0.593487	0.00411996	0.00471579	0.384444	0.00462059	0.00679284	0.497972
cg03177551	0.0061637	0.0334491	0.854182	-0.0155844	0.0188919	0.411417	-0.00808214	0.0272128	0.767097
cg03177593	0.0136951	0.0100088	0.174345	0.000838172	0.00565291	0.882432	-0.00685357	0.00814271	0.402015
cg03177600	-0.000380623	0.00626653	0.951691	0.00254417	0.0035393	0.473954	-0.00234741	0.00509818	0.64622
cg03177631	0.00351508	0.00666245	0.598973	-0.00566555	0.00376292	0.13538	-0.00163188	0.00542028	0.764
cg03177642	-0.0107919	0.01979	0.586771	0.00771175	0.0111773	0.491857	0.00268449	0.0161003	0.867922
cg03177666	-0.0541449	0.0312732	0.0865358	-0.0148348	0.017663	0.403018	0.015686	0.0254425	0.538977
cg03177708	0.00887195	0.00691053	0.202228	-0.00710554	0.00390303	0.0717322	-0.00689917	0.00562211	0.222706
cg03177721	-0.0223339	0.0238772	0.3519	-0.0042524	0.0134857	0.753185	0.00939101	0.0194255	0.629863
cg03177729	0.0106754	0.021617	0.622521	0.00345666	0.0122092	0.777682	-0.00110632	0.0175867	0.949969
cg03177735	0.026672	0.0159829	0.0983506	-0.00897965	0.00902704	0.322308	-0.0172724	0.013003	0.18715
cg03177832	-0.00490828	0.00877697	0.577286	0.0100353	0.00495719	0.0456516	-0.00341592	0.00714057	0.633444
cg03177844	0.0467467	0.0365664	0.204126	-0.0118688	0.0206526	0.566818	-0.0103264	0.0297489	0.729246
cg03177847	0.00560827	0.0294084	0.849153	-0.00665949	0.0166097	0.689338	0.0119166	0.0239254	0.619549
cg03177876	-0.0167192	0.0390326	0.669344	-0.00749386	0.0220454	0.734638	-0.00528093	0.0317552	0.868263
cg03177972	0.00551721	0.00698922	0.431791	-0.00754993	0.00394748	0.0587198	-0.00108273	0.00568613	0.849377
cg03178042	-0.00984031	0.0157461	0.533464	0.0103575	0.0088933	0.246991	0.0125656	0.0128103	0.329059
cg03178071	0.00730972	0.00529346	0.170452	-0.00100861	0.00298972	0.736569	-0.002999	0.00430653	0.487836
cg03178174	0.0163227	0.010813	0.134379	-0.0160749	0.00610714	0.00985777	-0.00942571	0.00879701	0.286591
cg03178185	-0.00271289	0.00339164	0.425717	0.00104584	0.00191558	0.586333	0.000885457	0.00275929	0.74897
cg03178247	0.0105703	0.0140949	0.455089	-0.00275285	0.00796072	0.730231	-0.00980687	0.011467	0.394512
cg03178303	0.0383729	0.0237021	0.108669	-0.0122572	0.0133869	0.362117	-0.0196585	0.019283	0.310489
cg03178322	0.00488462	0.0115256	0.672636	-0.00378351	0.00650962	0.562428	0.00556967	0.00937675	0.55389
cg03178404	-0.0239267	0.0208882	0.254807	0.0063321	0.0117976	0.592671	-0.00222435	0.0169938	0.896129
cg03178411	-0.0148192	0.0141787	0.298514	0.0133664	0.00800808	0.0982853	0.00787415	0.0115352	0.496458
cg03178454	0.00877636	0.018166	0.630089	0.00819973	0.0102601	0.426115	-0.00023124	0.0147791	0.987548
cg03178468	0.015114	0.0278215	0.588192	0.00768992	0.0157135	0.625663	-0.00432252	0.0226344	0.848943
cg03178489	0.0195519	0.0175016	0.266662	-0.00176968	0.00988483	0.858284	-0.0165058	0.0142386	0.249179
cg03178541	-0.003401	0.0125447	0.786875	0.011863	0.00708516	0.0972506	-5.29281e-06	0.0102058	0.999587
cg03178542	0.0132805	0.0155084	0.3939	-0.00882664	0.00875908	0.316074	-0.00172357	0.012617	0.891622
cg03178543	-0.00903638	0.0128757	0.484458	-0.000874542	0.00727214	0.904524	0.00260338	0.0104751	0.804244
cg03178552	0.0123672	0.012028	0.306385	-0.000146202	0.00679336	0.982874	0.00140132	0.00978547	0.886423
cg03178609	0.0163916	0.0164751	0.322221	-0.0222676	0.00930506	0.0186134	-0.0168991	0.0134034	0.210373
cg03178667	-0.0101771	0.021553	0.637843	-0.00704687	0.012173	0.56399	0.00741629	0.0175346	0.673257
cg03178678	0.0227309	0.0208683	0.278713	-0.0187676	0.0117863	0.114533	-0.0162372	0.0169776	0.341226
cg03178679	0.000990994	0.00335415	0.768273	-0.00289874	0.00189441	0.129199	-0.00128514	0.00272879	0.638718
cg03178748	0.00359736	0.00864779	0.67833	-0.00165154	0.00488423	0.735983	0.00133968	0.00703547	0.849376
cg03178781	-0.0141272	0.0204428	0.49116	-0.00607798	0.011546	0.599789	0.0284888	0.0166314	0.0898822
cg03178798	-0.0116615	0.0125639	0.355597	-0.00550769	0.00709601	0.43952	0.00695064	0.0102214	0.498103
cg03178816	0.0159312	0.028364	0.575623	-0.0141304	0.0160198	0.379904	-0.025862	0.0230757	0.265136
cg03178820	0.00435151	0.00773128	0.574826	-0.00810069	0.00436659	0.0665805	0.00261582	0.00628983	0.678406
cg03178823	-0.00769495	0.0323477	0.812469	0.0181573	0.0182698	0.322747	0.00436665	0.0263167	0.868556
cg03178838	-0.019296	0.0370322	0.603501	0.00129839	0.0209156	0.950627	-0.000663149	0.0301278	0.982484
cg03178857	0.0171632	0.0191375	0.372003	-0.00579209	0.0108088	0.593262	-0.000680678	0.0155694	0.965217
cg03178887	0.0111406	0.0123514	0.369282	0.000407745	0.006976	0.953509	-0.024115	0.0100486	0.0182912
cg03178943	0.00812641	0.0185163	0.661715	0.00700467	0.0104579	0.504562	-0.00834505	0.015064	0.58086
cg03179008	-0.0112666	0.0308542	0.715782	0.01985	0.0174263	0.257444	0.0222709	0.0251016	0.377129
cg03179014	-0.00973824	0.0238865	0.684392	0.00277775	0.013491	0.837299	0.00956603	0.019433	0.623639
cg03179020	0.0319271	0.0487762	0.514282	0.00950195	0.0275486	0.730896	-0.0198931	0.0396822	0.617277
cg03179043	0.00455284	0.00350499	0.197006	-0.0015983	0.0019796	0.421401	-0.00197335	0.00285151	0.490551
cg03179052	-0.000598037	0.0112458	0.957698	0.00511808	0.00635156	0.42231	-0.00126759	0.00914908	0.890091
cg03179291	0.0156622	0.0224205	0.486477	-0.0067671	0.012663	0.594275	-0.00692474	0.0182403	0.705035
cg03179312	0.0121434	0.00800051	0.132277	0.00276336	0.00451865	0.542254	-0.00767885	0.00650887	0.240955
cg03179401	-0.021821	0.0326516	0.505516	-0.00544267	0.0184415	0.768518	0.0114089	0.026564	0.66851
cg03179419	0.0214483	0.0368993	0.562396	0.0204838	0.0208406	0.328085	-0.0248939	0.0300197	0.408977
cg03179422	-0.0138991	0.0325761	0.670559	0.0147079	0.0183989	0.425997	-0.000814163	0.0265025	0.975555
cg03179429	0.00300641	0.0103635	0.772357	0.00403429	0.00585328	0.492304	-0.00280911	0.00843134	0.739714
cg03179435	0.00573642	0.0268786	0.831443	0.00349743	0.0151809	0.818274	-0.00574528	0.0218673	0.793307
cg03179438	-0.00392011	0.0174582	0.822802	0.00510726	0.00986028	0.605652	0.00213213	0.0142032	0.880982
cg03179442	-0.00895971	0.0191188	0.640372	0.00232957	0.0107982	0.829641	0.0159579	0.0155542	0.307439
cg03179447	0.00287593	0.0108221	0.790994	0.0208837	0.00611229	0.00092426	-0.0100155	0.00880442	0.25808
cg03179478	0.00675196	0.00435966	0.124669	-0.000629079	0.00246231	0.798886	-0.00441381	0.00354683	0.216307
cg03179496	0.0178256	0.0114371	0.122319	-0.0117385	0.00645962	0.0722413	-0.0103099	0.00930473	0.270561
cg03179500	0.0136934	0.0126361	0.281167	-0.00421019	0.00713679	0.556597	-0.0125275	0.0102802	0.22592
cg03179504	0.0105692	0.0311338	0.734978	0.0152047	0.0175843	0.389328	-0.00653745	0.0253292	0.796871
cg03179519	0.00928546	0.0196858	0.638201	-0.00257732	0.0111184	0.817172	0.00286847	0.0160155	0.858224
cg03179523	-0.0074338	0.0159873	0.642976	-0.00652996	0.00902955	0.471294	0.00465398	0.0130066	0.721249
cg03179540	-0.0214249	0.0184231	0.24768	0.00287744	0.0104053	0.782719	0.0145009	0.0149883	0.335685
cg03179542	0.0174678	0.0294487	0.554441	-0.00917861	0.0166325	0.582309	-0.0111383	0.0239582	0.643029
cg03179588	-0.00662571	0.010525	0.530471	0.00871471	0.00594445	0.145843	-0.00408868	0.00856266	0.634068
cg03179719	-0.0175208	0.00975565	0.0755816	-0.0037439	0.00550994	0.498435	0.0198086	0.00793677	0.0142371
cg03179726	0.00552996	0.00973664	0.571365	-0.00171615	0.00549921	0.755649	-0.00772865	0.00792131	0.331627
cg03179745	-0.0106837	0.0152071	0.484006	0.0098333	0.00858892	0.255047	0.0186741	0.0123719	0.134415
cg03179747	-0.00715926	0.0143462	0.618872	-0.00186289	0.00810264	0.818639	0.00925461	0.0116714	0.429734
cg03179866	0.00185546	0.0071892	0.796879	0.00321395	0.00406043	0.430547	-0.000777021	0.00584883	0.894584
cg03179867	-0.000159362	0.0192398	0.993408	-0.00286817	0.0108665	0.792376	-0.000463734	0.0156526	0.976425
cg03179941	-0.0509176	0.0303931	0.0970635	0.00956338	0.0171659	0.578719	0.029137	0.0247265	0.241504
cg03179976	0.0291159	0.0331057	0.381291	0.0202904	0.0186979	0.280509	-0.0281838	0.0269333	0.297937
cg03179980	0.00993206	0.0105659	0.349525	-0.000813571	0.0059676	0.891839	-0.00898034	0.008596	0.298726
cg03180011	-0.0131491	0.0177141	0.459686	0.00626996	0.0100049	0.532319	0.00842008	0.0144115	0.560386
cg03180042	-0.0139556	0.0119976	0.247571	0.00596064	0.00677618	0.381203	0.00899826	0.00976072	0.358852
cg03180134	0.0127951	0.0123477	0.302644	-0.00523113	0.00697392	0.454992	-0.0102047	0.0100455	0.312206
cg03180148	0.0710281	0.0586592	0.228861	-0.0171776	0.0331305	0.605289	-0.0642368	0.0477226	0.181394
cg03180187	-0.0169419	0.00825992	0.0429255	0.00369672	0.00466516	0.430036	0.00553217	0.00671992	0.412365
cg03180191	0.00444185	0.00427377	0.301209	-0.00175929	0.0024138	0.467834	-0.00482448	0.00347695	0.168418
cg03180291	-0.0322041	0.0204292	0.118162	0.0130031	0.0115383	0.262517	0.0216499	0.0166203	0.195757
cg03180302	0.000789979	0.0224884	0.972049	0.000589909	0.0127014	0.96305	0.01642	0.0182956	0.371661
cg03180322	-0.0135987	0.0296053	0.647012	-0.000723646	0.0167209	0.965568	-0.00459363	0.0240856	0.849139
cg03180359	0.00539167	0.0118105	0.649029	0.00660111	0.00667049	0.324808	-0.0134734	0.00960848	0.164003
cg03180404	-0.00981546	0.00814979	0.231343	0.00470398	0.00460296	0.309322	-0.000137954	0.00663032	0.983442
cg03180426	-0.0173854	0.0271478	0.523408	-0.0113852	0.015333	0.45954	0.0182149	0.0220863	0.411537
cg03180429	0.0278941	0.0109809	0.0126488	-0.00384095	0.00620199	0.53715	-0.0186013	0.00893362	0.0399321
cg03180457	-0.000860948	0.00213579	0.687749	-0.00118303	0.00120628	0.329146	0.00235703	0.00173759	0.178058
cg03180465	0.00812106	0.00889457	0.363464	0.00174558	0.00502361	0.728979	-0.00575995	0.00723624	0.427964
cg03180486	0.013354	0.0216179	0.538185	-0.022788	0.0122097	0.0649767	-0.0190828	0.0175874	0.28057
cg03180489	0.00204163	0.0162365	0.900193	-0.00702739	0.00917031	0.445328	0.00507566	0.0132093	0.701627
cg03180552	-0.00460461	0.0190074	0.80909	-0.0135288	0.0107353	0.210583	0.00446511	0.0154636	0.773382
cg03180625	-0.00971626	0.0431214	0.822197	-0.0150952	0.0243548	0.536824	-0.000647603	0.0350817	0.98531
cg03180724	0.00624431	0.021342	0.77046	0.00349016	0.0120539	0.772775	-0.00327253	0.017363	0.850892
cg03180768	-0.00814825	0.0133004	0.541538	0.00930992	0.007512	0.21818	0.00369114	0.0108206	0.733743
cg03180777	-0.00588454	0.0241564	0.808049	0.0175213	0.0136434	0.202089	0.0163826	0.0196526	0.406527
cg03180780	0.00349687	0.00400148	0.384313	-0.00102293	0.00226002	0.651822	-0.00327169	0.00325543	0.317375
cg03180819	0.00260412	0.0127709	0.838847	-0.00645411	0.00721296	0.37309	-0.00532302	0.0103899	0.609575
cg03180835	-0.0256586	0.0183797	0.165859	0.00600861	0.0103808	0.564037	0.00964026	0.0149529	0.520623
cg03180933	-0.00277574	0.00801516	0.729851	0.0108722	0.00452693	0.0182058	-0.00129451	0.00652079	0.84305
cg03180953	-0.0154751	0.0103861	0.139441	0.010713	0.00586602	0.0708515	0.0102755	0.00844968	0.226875
cg03180980	0.00739033	0.00866795	0.395958	-0.00144022	0.00489562	0.769239	-0.00360711	0.00705187	0.610144
cg03181006	0.0408977	0.0411375	0.322589	-0.00923489	0.0232343	0.691886	-0.0177011	0.0334677	0.598071
cg03181042	-0.0404099	0.0280182	0.152414	0.0277953	0.0158246	0.0821327	0.0284353	0.0227944	0.2152
cg03181052	-0.00133574	0.00730948	0.855379	0.00453551	0.00412836	0.274625	0.00144424	0.00594668	0.808618
cg03181058	-0.0115274	0.0289746	0.691609	-0.010257	0.0163647	0.532262	0.02343	0.0235725	0.322691
cg03181104	0.00603822	0.0138257	0.663262	-0.0039293	0.00780871	0.615957	-3.73939e-06	0.011248	0.999735
cg03181117	0.00337674	0.0184019	0.854786	0.00262503	0.0103933	0.801131	-0.00641441	0.014971	0.66926
cg03181118	-0.00604908	0.00721597	0.403908	0.00043083	0.00407555	0.916028	0.00507277	0.0058706	0.389645
cg03181135	-0.0254325	0.017887	0.158246	0.0137326	0.0101025	0.177163	0.0189976	0.0145521	0.194784
cg03181166	0.0100991	0.00544552	0.0666646	-0.00331886	0.00307561	0.283195	-0.00810092	0.00443024	0.0705088
cg03181212	-0.00734952	0.0107274	0.494888	0.00415337	0.00605879	0.49464	0.00378069	0.00872736	0.665822
cg03181214	-0.0045529	0.00939254	0.628945	0.00419702	0.00530486	0.430758	0.000119903	0.00764136	0.987513
cg03181246	0.0435027	0.0275504	0.117553	-0.0313865	0.0155603	0.0464217	-0.0261456	0.0224138	0.246246
cg03181248	-0.00392923	0.0087717	0.655182	0.00185259	0.00495421	0.709255	0.00606467	0.00713627	0.397487
cg03181300	0.0519428	0.041521	0.213913	0.0098489	0.0234509	0.67542	-0.0243841	0.0337797	0.472101
cg03181310	-0.019656	0.0219205	0.37208	-0.0147369	0.0123806	0.236794	0.0240881	0.0178336	0.179898
cg03181314	0.0038493	0.0186636	0.837026	0.0110606	0.0105411	0.296629	0.00258156	0.0151839	0.865346
cg03181328	0.00677781	0.0107026	0.528022	-0.00619344	0.00604478	0.308078	-0.00412161	0.00870717	0.637011
cg03181348	0.0183181	0.0280762	0.515643	-0.0100058	0.0158573	0.529518	0.00580735	0.0228416	0.799839
cg03181373	-0.0205979	0.0160079	0.201218	0.00641743	0.00904118	0.479514	-0.00307239	0.0130233	0.813991
cg03181382	-0.0145245	0.0118117	0.221762	0.00863074	0.00667117	0.198797	0.00401417	0.00960946	0.677058
cg03181426	0.00461555	0.00495219	0.353616	-0.00478966	0.00279698	0.0899778	-0.00239004	0.00402889	0.554397
cg03181471	0.00237025	0.00833809	0.776805	-0.00390568	0.00470931	0.408921	0.00254479	0.00678351	0.708364
cg03181473	0.00215361	0.0245084	0.930157	-0.00526528	0.0138422	0.704488	-0.00573733	0.019939	0.77415
cg03181478	0.00779795	0.00892037	0.384161	-0.00289122	0.00503818	0.567376	0.000284614	0.00725723	0.968796
cg03181493	-0.0428201	0.0430803	0.32269	0.0287338	0.0243315	0.24049	0.0110512	0.0350483	0.753194
cg03181501	-0.044071	0.0245313	0.075492	0.0108017	0.0138552	0.437498	0.0340557	0.0199576	0.0910997
cg03181514	0.00153195	0.00496089	0.758124	-0.00196818	0.00280188	0.484064	0.000772041	0.00403596	0.848694
cg03181524	0.0342858	0.043664	0.434219	-0.0339362	0.0246612	0.171929	-0.0339753	0.0355231	0.341209
cg03181525	-0.00599727	0.0158083	0.70523	0.0159756	0.00892844	0.0766569	-0.00275277	0.0128609	0.830959
cg03181540	0.00694167	0.0432008	0.872673	-0.0209608	0.0243996	0.392402	-0.0187199	0.0351463	0.595497
cg03181560	0.00313032	0.0121843	0.797783	-0.0075055	0.00688164	0.278099	-0.000168707	0.00991263	0.986456
cg03181573	-0.0042132	0.0103233	0.684071	-0.00202962	0.00583053	0.728511	-0.00229796	0.00839857	0.784958
cg03181582	-0.00367138	0.0086769	0.673134	9.02955e-05	0.00490067	0.985337	-0.0032699	0.00705915	0.644238
cg03181618	0.0108269	0.0111025	0.331874	0.00383374	0.00627064	0.542364	-0.00870632	0.00903252	0.337476
cg03181644	-0.0201631	0.013151	0.128448	0.00269204	0.00742761	0.717806	0.0228739	0.0106991	0.0350093
cg03181829	0.00504184	0.00507671	0.323092	-0.00572911	0.0028673	0.0484788	-0.00191688	0.00413019	0.643596
cg03181840	0.0266853	0.0226033	0.240623	-0.013105	0.0127663	0.307168	-0.0119903	0.0183891	0.515906
cg03181856	-0.00610267	0.0044795	0.176209	-0.000249933	0.00253	0.921509	0.00438931	0.00364433	0.231327
cg03181899	0.00121839	0.00474099	0.797725	0.000273414	0.00267769	0.918879	0.00373872	0.00385706	0.334773
cg03181943	-0.0185457	0.0223005	0.40764	0.0174796	0.0125952	0.168345	-0.0048473	0.0181427	0.789895
cg03181966	-0.0215994	0.0159885	0.179828	0.0156026	0.00903022	0.0871706	0.015415	0.0130075	0.23885
cg03181986	0.0138455	0.0072776	0.0600436	-0.000888762	0.00411035	0.829262	-0.00911973	0.00592074	0.126709
cg03182000	0.00137335	0.0392231	0.97214	0.0132073	0.022153	0.552426	0.0103463	0.0319102	0.746453
cg03182007	-0.0204698	0.0122543	0.0980278	0.0130054	0.00692116	0.063205	0.0111329	0.00996956	0.266857
cg03182029	0.0183768	0.00871395	0.0375035	-0.00575125	0.0049216	0.24541	-0.00690963	0.00708929	0.33213
cg03182044	0.00521702	0.0177454	0.769385	-0.00634002	0.0100225	0.528483	-0.00755245	0.0144369	0.602061
cg03182073	-0.0148077	0.0203477	0.468512	0.00201846	0.0114923	0.860942	0.014821	0.016554	0.372815
cg03182113	0.0143689	0.0101437	0.159789	-0.00294981	0.00572909	0.607795	-0.011943	0.00825245	0.151032
cg03182214	0.00765779	0.0334096	0.819184	0.0121689	0.0188696	0.520501	0.0039217	0.0271806	0.885573
cg03182218	-0.00086801	0.00357401	0.808616	0.000426533	0.00201859	0.83309	0.00105237	0.00290766	0.718185
cg03182226	-0.0583817	0.0585584	0.321229	0.026374	0.0330735	0.427126	0.0424783	0.0476406	0.374769
cg03182373	0.00157293	0.0110198	0.886791	-0.00920436	0.00622391	0.142382	-0.00185672	0.0089652	0.836359
cg03182374	0.018141	0.0151485	0.233983	-0.022316	0.00855578	0.0105228	-0.0141841	0.0123241	0.252566
cg03182435	0.00388667	0.00807	0.63115	-0.00415399	0.0045579	0.36433	-0.0016978	0.0065654	0.796488
cg03182466	0.00130215	0.0128019	0.91919	0.000711118	0.00723043	0.921855	0.00022717	0.010415	0.982643
cg03182504	0.0032172	0.00332408	0.335503	-0.00189367	0.00187742	0.315625	-0.00309304	0.00270433	0.255518
cg03182528	0.00633592	0.0274059	0.817651	-0.0111132	0.0154787	0.474486	0.00471879	0.0222963	0.832827
cg03182546	0.00516281	0.020221	0.799012	0.00206526	0.0114208	0.856871	-0.00704622	0.016451	0.669361
cg03182576	-0.0274136	0.0128582	0.0355071	0.00804717	0.00726223	0.270537	0.0125516	0.0104608	0.233085
cg03182584	0.000938603	0.0128285	0.941823	-0.000963419	0.00724546	0.894491	0.00677866	0.0104367	0.517533
cg03182596	0.00224445	0.00459155	0.626061	-0.00370243	0.00259329	0.156558	0.00082099	0.00373549	0.826499
cg03182608	0.00794951	0.0133445	0.552738	-7.33701e-05	0.00753689	0.992253	-0.00504399	0.0108565	0.643244
cg03182620	-0.0001474	0.0429211	0.997267	0.0216846	0.0242416	0.373236	0.00840661	0.0349188	0.810254
cg03182645	0.00900675	0.0474137	0.849733	0.0103983	0.0267791	0.698637	0.00174958	0.0385738	0.963915
cg03182657	-0.0158842	0.011033	0.153137	0.00635084	0.00623137	0.310631	0.0105483	0.00897595	0.242772
cg03182688	0.010984	0.0145656	0.452593	-0.00252327	0.00822657	0.759706	-0.0102489	0.0118499	0.389211
cg03182742	-0.00199301	0.0203775	0.922288	-0.00442449	0.0115091	0.701491	0.00670876	0.0165783	0.686601
cg03182745	-0.0289197	0.021236	0.176377	0.0112631	0.011994	0.350009	0.0182003	0.0172767	0.294723
cg03182782	-4.05103e-05	0.010071	0.996799	0.000877749	0.00568808	0.87768	-0.00606262	0.00819337	0.461104
cg03182819	0.00477035	0.00406114	0.242987	-0.0023277	0.00229371	0.312692	-0.00152051	0.00330396	0.646387
cg03182874	0.00325636	0.0039979	0.417323	-0.00147356	0.00225799	0.515543	-0.00227325	0.00325252	0.486258
cg03182945	0.0300548	0.0399432	0.453592	0.00102558	0.0225597	0.963832	-0.0150181	0.0324961	0.644997
cg03182958	0.0170258	0.0131426	0.198201	-0.00425415	0.00742287	0.56788	-0.00801948	0.0106922	0.455035
cg03182967	0.0102671	0.00830281	0.219197	-0.00609699	0.00468939	0.196593	-0.00445045	0.00675481	0.511533
cg03183004	0.00291463	0.0211446	0.890647	0.0012683	0.0119424	0.915639	0.00669586	0.0172023	0.697942
cg03183014	0.000486251	0.00510596	0.924325	0.00198219	0.00288382	0.493488	-0.00285601	0.00415399	0.49337
cg03183058	-0.00247556	0.00630725	0.695545	0.00125663	0.0035623	0.725028	0.000943747	0.0051313	0.854457
cg03183094	-0.0125152	0.0134002	0.352624	-0.00301919	0.00756838	0.690819	0.0161371	0.0109018	0.142022
cg03183106	-0.0270697	0.0169734	0.113969	0.0177105	0.00958647	0.0676984	0.0104773	0.0138088	0.44983
cg03183152	-0.0297037	0.0412097	0.472753	-0.0116758	0.0232751	0.617043	0.0330644	0.0335265	0.326455
cg03183160	-0.0020541	0.00878169	0.815545	0.0038498	0.00495986	0.439505	-0.00394841	0.00714441	0.581756
cg03183163	-0.00619378	0.0196318	0.753055	-0.00426972	0.011088	0.701015	0.0121955	0.0159716	0.446957
cg03183201	-0.0137407	0.0213238	0.52083	0.001521	0.0120436	0.89976	0.0139186	0.0173481	0.424315
cg03183234	-0.0272944	0.0239189	0.256599	0.022863	0.0135093	0.0937475	0.0263902	0.0194594	0.178161
cg03183257	-0.00164072	0.0032941	0.619544	-0.000749207	0.00186049	0.688051	0.0018224	0.00267994	0.498098
cg03183354	0.0297313	0.0300545	0.324978	-0.0331213	0.0169746	0.0538862	-0.0237201	0.024451	0.334383
cg03183447	0.0266254	0.0304348	0.383803	-0.0102442	0.0171894	0.552575	-0.00866096	0.0247604	0.727247
cg03183451	0.00516541	0.00477347	0.281859	-0.000829446	0.00269603	0.758998	-0.00707835	0.00388349	0.0714012
cg03183540	-0.00348388	0.0257731	0.892751	-0.00452586	0.0145565	0.756525	-0.00763682	0.0209679	0.716482
cg03183541	0.00333138	0.00378894	0.381423	0.000107195	0.00213997	0.960151	-0.00257458	0.00308252	0.405625
cg03183598	-0.00664275	0.00541285	0.22268	-0.00222685	0.00305715	0.468102	0.00751598	0.00440366	0.0910336
cg03183601	-0.00362462	0.00884232	0.682761	-0.00591385	0.0049941	0.239211	-0.00137047	0.00719373	0.849304
cg03183608	-0.022208	0.0246708	0.370235	0.00883474	0.0139339	0.527529	0.00944864	0.0200711	0.638859
cg03183618	-0.0362439	0.0346836	0.2986	0.00443263	0.0195891	0.821455	0.01488	0.0282171	0.599148
cg03183631	-0.00693947	0.0123262	0.574731	0.000301266	0.0069618	0.965571	0.0134653	0.0100281	0.182452
cg03183669	0.00510501	0.00948014	0.591456	3.78415e-05	0.00535434	0.994375	-0.00794113	0.00771263	0.30572
cg03183677	-0.0151863	0.013448	0.261542	0.0113343	0.00759535	0.138841	0.00471221	0.0109407	0.667628
cg03183700	-0.0345144	0.0333654	0.303477	0.00157183	0.0188446	0.933696	-0.00239368	0.0271446	0.929912
cg03183721	-0.00212446	0.00372883	0.570158	0.00182385	0.00210602	0.388596	-0.00087745	0.00303361	0.773007
cg03183738	0.00536607	0.00300038	0.0767915	0.000706353	0.0016946	0.677718	-0.00494341	0.00244098	0.0455694
cg03183745	0.00781122	0.00766427	0.31063	-0.00409065	0.00432874	0.346984	-0.00424373	0.00623532	0.497732
cg03183776	-0.00227983	0.00419128	0.587715	-0.00247995	0.00236722	0.297391	0.00277917	0.00340985	0.417025
cg03183800	-0.000647603	0.0113616	0.954662	-0.000551383	0.006417	0.931701	0.000665096	0.00924334	0.942785
cg03183820	-0.0355275	0.0359729	0.325772	0.0215055	0.0203174	0.29244	0.0329298	0.029266	0.263257
cg03183832	0.0142385	0.0148827	0.341065	-0.010706	0.00840567	0.205797	-0.0142299	0.0121079	0.24274
cg03183856	-0.0222551	0.0159712	0.166636	0.00996136	0.00902047	0.272165	0.0100401	0.0129935	0.441558
cg03183872	-0.000186678	0.00350596	0.957644	0.000943128	0.00198015	0.634927	-0.000880748	0.0028523	0.75814
cg03183877	0.00169671	0.00471769	0.719884	-0.00201714	0.00266453	0.450846	0.000343953	0.00383811	0.928776
cg03183882	0.00503067	0.00650049	0.440858	-0.00156271	0.00367145	0.671304	-0.00391725	0.00528852	0.460642
cg03183889	-0.00782837	0.00926774	0.400341	-0.00661254	0.00523438	0.209482	0.00476169	0.00753983	0.529159
cg03183891	-0.00955758	0.0373777	0.798716	-0.014394	0.0211108	0.496952	-0.00991946	0.0304089	0.744967
cg03183902	0.0160807	0.0136354	0.241123	0.00174626	0.00770123	0.82109	-0.00998534	0.0110932	0.370257
cg03183936	0.00286042	0.0117994	0.808961	-0.00755517	0.00666424	0.259691	0.000192454	0.00959948	0.984046
cg03183980	0.0248336	0.0127656	0.0545977	-0.000133002	0.00720995	0.98532	-0.0236438	0.0103855	0.0249847
cg03184001	0.0490478	0.0276007	0.0786623	-0.0143692	0.0155887	0.358914	-0.0213967	0.0224547	0.342994
cg03184011	-0.000969101	0.0130038	0.940745	0.0063276	0.00734451	0.391043	0.00686512	0.0105794	0.517911
cg03184070	-0.00215526	0.030399	0.943623	0.0100554	0.0171692	0.559445	0.0136267	0.0247313	0.582894
cg03184141	0.00625104	0.00811527	0.442986	-0.00471937	0.00458347	0.305708	-0.00576907	0.00660223	0.38436
cg03184218	0.0290353	0.0277276	0.2976	-0.0100232	0.0156604	0.523644	-0.0219662	0.022558	0.332569
cg03184241	0.0154177	0.0195255	0.431659	0.00632894	0.0110279	0.56735	-0.00939475	0.0158851	0.555602
cg03184243	0.0138764	0.00978134	0.15917	0.00318728	0.00552445	0.565303	-0.0068778	0.00795768	0.389535
cg03184281	-0.000764935	0.0152648	0.960136	0.0132151	0.00862149	0.128544	-0.0031346	0.0124188	0.801255
cg03184290	-0.00223175	0.00895353	0.803682	0.00280639	0.00505691	0.580186	-0.000275727	0.0072842	0.969882
cg03184291	-0.0249359	0.0170632	0.14711	0.0100802	0.00963722	0.298148	0.00503826	0.0138819	0.717433
cg03184313	0.0144021	0.038441	0.708727	-0.0199841	0.0217113	0.359601	-0.0202214	0.031274	0.519411
cg03184322	-0.0198403	0.0120388	0.10255	-0.00409707	0.00679947	0.548195	0.00617486	0.00979427	0.529864
cg03184350	-0.0105263	0.0103964	0.313793	0.00784025	0.00587182	0.184893	0.00048611	0.00845804	0.954285
cg03184357	0.0498327	0.0344659	0.151408	-0.0154453	0.0194662	0.429437	-0.0306636	0.02804	0.276827
cg03184366	-0.00522238	0.0352283	0.882455	0.0137066	0.0198968	0.492523	0.0193739	0.0286603	0.500641
cg03184424	0.00754696	0.02723	0.782244	-0.0139812	0.0153794	0.365533	0.00199788	0.0221531	0.928324
cg03184439	0.00282726	0.00604633	0.641109	-0.00094904	0.00341494	0.781668	-0.00095614	0.00491903	0.846284
cg03184441	0.00488647	0.0204492	0.811638	0.00313398	0.0115496	0.786693	-0.00703598	0.0166366	0.673279
cg03184447	-0.014133	0.0288473	0.625283	-0.00218922	0.0162928	0.893388	0.00243708	0.0234689	0.917506
cg03184452	0.00756391	0.0103056	0.464725	0.00771656	0.00582056	0.188008	-0.00827836	0.0083842	0.32589
cg03184472	0.0079677	0.00749714	0.290501	-0.00462603	0.00423435	0.277292	0.00237168	0.00609935	0.698237
cg03184487	-0.00973147	0.015115	0.521191	0.0238108	0.0085369	0.00634998	0.00539114	0.0122969	0.662052
cg03184584	0.0179476	0.0216042	0.408137	-0.0077405	0.0122019	0.52732	0.00011743	0.0175762	0.994683
cg03184588	0.00455917	0.0144248	0.752625	-0.01441	0.00814704	0.0800491	0.00461558	0.0117354	0.694949
cg03184679	-0.00163059	0.00364359	0.655486	0.00251734	0.00205789	0.224163	0.000736546	0.00296427	0.804287
cg03184769	-0.0399441	0.0206307	0.0557309	0.0133113	0.0116521	0.256075	0.0418584	0.0167843	0.0143087
cg03184776	-0.0190763	0.0306138	0.534649	0.00299316	0.0172905	0.862922	0.0184513	0.0249061	0.460564
cg03184819	-0.0106839	0.0311375	0.732242	-0.0041529	0.0175863	0.813814	0.00430031	0.0253321	0.865551
cg03184840	0.000620879	0.00469653	0.895097	0.00298985	0.00265258	0.262432	-0.000782202	0.00382089	0.838218
cg03184884	-0.0412131	0.0410851	0.318276	0.0118639	0.0232047	0.610312	0.0118366	0.0334251	0.724007
cg03184904	-0.0112387	0.0290041	0.699237	-0.000107883	0.0163814	0.994759	-0.00275208	0.0235965	0.907391
cg03185009	-0.00628692	0.0204864	0.759584	-0.00678405	0.0115706	0.559011	-0.00545249	0.0166669	0.744256
cg03185032	-0.00714235	0.0132335	0.590615	0.0117231	0.00747419	0.119994	0.00934416	0.0107662	0.387559
cg03185034	0.00499493	0.0193732	0.797081	0.00683199	0.0109419	0.533823	-0.0131455	0.0157612	0.406285
cg03185066	-0.00239503	0.0205412	0.907419	-0.0046561	0.0116016	0.689048	-0.000940158	0.0167114	0.95525
cg03185144	0.00597318	0.0186694	0.749691	0.00130017	0.0105444	0.902119	-0.00279129	0.0151886	0.85457
cg03185283	0.00703005	0.0110712	0.526919	0.00488762	0.00625298	0.436307	-0.0057502	0.00900708	0.524697
cg03185290	-0.00745236	0.018627	0.689965	0.0139689	0.0105204	0.187334	-0.00501187	0.0151541	0.741557
cg03185389	0.00475978	0.00921995	0.606844	0.000765918	0.00520738	0.883369	-0.0119079	0.00750095	0.115617
cg03185453	0.018891	0.0144434	0.193956	-0.00322054	0.00815758	0.693855	-0.00721676	0.0117505	0.54053
cg03185513	-0.0124101	0.00877797	0.160597	0.00782209	0.00495776	0.117846	0.00606972	0.00714138	0.397432
cg03185552	0.10671	0.0944565	0.261349	-0.100529	0.0533486	0.062478	-0.0692011	0.0768458	0.370051
cg03185562	0.00307002	0.00916784	0.73844	0.00284241	0.00517796	0.584293	-0.0016519	0.00745856	0.825182
cg03185579	-0.00626818	0.0142471	0.660933	-0.00742184	0.00804668	0.358612	0.00186895	0.0115908	0.872233
cg03185622	-0.0207303	0.0368298	0.574811	0.00736541	0.0208013	0.724037	0.0163544	0.0299632	0.586433
cg03185624	0.00189339	0.00353596	0.593541	0.000114218	0.0019971	0.954508	-0.000429991	0.00287671	0.881487
cg03185665	-0.00258283	0.00708741	0.716325	0.00446979	0.00400293	0.266883	0.001029	0.00576601	0.85873
cg03185698	-0.0136032	0.0211343	0.521303	-0.00108608	0.0119365	0.927688	0.0115842	0.0171939	0.502065
cg03185704	-0.0272206	0.0217758	0.214263	-0.000788334	0.0122989	0.949023	0.0230596	0.0177159	0.196093
cg03185752	-0.00228357	0.0092309	0.805129	-0.00126669	0.00521357	0.808544	-0.00107728	0.00750986	0.88623
cg03185775	-0.00444614	0.00965261	0.646095	0.0100232	0.00545175	0.0690141	-0.0067816	0.00785295	0.389931
cg03185794	0.0114414	0.0273346	0.676448	-0.0168594	0.0154384	0.277492	-0.0142066	0.0222382	0.52442
cg03185800	-0.0165661	0.0329657	0.616426	0.00334093	0.0186189	0.857964	0.00753138	0.0268195	0.779442
cg03185808	-0.0292871	0.0184817	0.116267	0.00663957	0.0104384	0.526212	0.0256895	0.0150359	0.0907009
cg03185820	0.00539855	0.00460556	0.243966	-0.00014517	0.0026012	0.955608	-0.00320241	0.00374689	0.39481
cg03185827	-0.0248796	0.0152899	0.106906	0.0116572	0.00863565	0.180162	0.025454	0.0124392	0.0434073
cg03185855	-0.026376	0.039861	0.509716	0.00267724	0.0225133	0.905584	-0.00246299	0.0324292	0.939614
cg03185863	-8.42976e-05	0.00271819	0.975323	-0.00142379	0.00153522	0.355989	0.000921526	0.0022114	0.677797
cg03185871	0.0200426	0.00897921	0.0278846	-0.00932582	0.00507142	0.0689582	-0.0114701	0.0073051	0.119603
cg03185888	-0.0236404	0.0296099	0.426572	0.0227096	0.0167235	0.1776	0.0469252	0.0240893	0.0542801
cg03185894	0.0122079	0.019481	0.532342	0.0170323	0.0110028	0.124846	-0.00767602	0.0158489	0.629236
cg03185898	0.0130391	0.0121842	0.287174	0.00323947	0.0068816	0.63887	-0.012883	0.00991258	0.196765
cg03185919	-0.0158153	0.0420153	0.70742	0.0249374	0.02373	0.295898	0.0158627	0.0341818	0.643628
cg03185924	-0.00943456	0.0137655	0.494722	-0.000874504	0.00777467	0.910672	-0.00420736	0.011199	0.707959
cg03185935	0.0124297	0.0200901	0.537552	-0.00420763	0.0113468	0.711571	-0.0230114	0.0163444	0.162322
cg03185964	0.00139328	0.0198222	0.944107	-0.00459874	0.0111955	0.68214	0.00300817	0.0161265	0.85241
cg03185975	0.00414683	0.00984857	0.674634	1.47918e-05	0.00556243	0.997884	-0.00770558	0.00801237	0.338562
cg03186004	0.00988594	0.0105502	0.351044	-0.00453699	0.00595872	0.448245	-0.00635695	0.00858321	0.460691
cg03186011	0.016499	0.0095269	0.0864499	-0.00293445	0.00538075	0.586744	-0.0126394	0.00775068	0.106155
cg03186020	-0.0173055	0.00918986	0.0626506	0.00375502	0.00519039	0.471123	0.013295	0.00747647	0.0784649
cg03186058	0.0189373	0.0460956	0.682097	0.00349441	0.0260346	0.893503	0.000431508	0.0375014	0.990843
cg03186069	-0.0377824	0.0232048	0.10669	-0.00482721	0.013106	0.713428	0.0083344	0.0188784	0.65984
cg03186074	0.00499007	0.0131924	0.706061	0.00451958	0.00745101	0.545537	-0.0103067	0.0107328	0.339265
cg03186149	0.0244789	0.0330801	0.461076	-0.000928805	0.0186835	0.960453	-0.00622079	0.0269126	0.817682
cg03186150	0.0269157	0.0493751	0.586904	0.00171451	0.0278868	0.951101	-0.0173885	0.0401695	0.666054
cg03186228	0.00338018	0.00724098	0.64167	-0.00409359	0.00408967	0.319312	-0.00188261	0.00589095	0.749969
cg03186270	-0.0178192	0.0110194	0.109076	0.00631342	0.0062237	0.312882	0.0126849	0.0089649	0.160253
cg03186331	0.0123246	0.048508	0.799972	0.00557701	0.0273971	0.839118	0.00372408	0.039464	0.925011
cg03186333	-0.00406235	0.015193	0.789736	-1.52764e-05	0.00858094	0.998583	-0.00326993	0.0123604	0.791912
cg03186339	-0.000602384	0.00801853	0.940269	-0.00417923	0.00452883	0.358375	-0.00175739	0.00652353	0.788195
cg03186425	-0.00237162	0.0166273	0.886872	0.00851081	0.009391	0.367014	-0.00300931	0.0135272	0.824416
cg03186436	0.00145537	0.00727087	0.841766	-0.000640983	0.00410655	0.876285	0.00431296	0.00591527	0.467665
cg03186486	0.00304977	0.00639961	0.63474	0.00126801	0.00361447	0.72648	-0.00520416	0.00520645	0.319985
cg03186514	-0.0124544	0.00884439	0.162245	0.00154972	0.00499527	0.757039	0.0122956	0.00719541	0.0906519
cg03186620	0.000151983	0.0282881	0.995724	0.010092	0.015977	0.529079	-0.00301348	0.023014	0.89609
cg03186727	0.0305672	0.0155038	0.0514752	-0.00879169	0.00875646	0.31784	-0.0249692	0.0126132	0.0505528
cg03186817	-0.00231996	0.0118028	0.844579	-0.00175737	0.00666617	0.792622	0.00145884	0.00960226	0.879557
cg03186851	-0.00550227	0.0150525	0.715497	-0.00728383	0.00850157	0.393666	0.00405755	0.012246	0.741099
cg03186877	0.0115544	0.0132022	0.383614	-0.0100143	0.00745656	0.182369	-0.00435915	0.0107408	0.685737
cg03186972	0.00349485	0.00798822	0.662711	0.00291463	0.00451171	0.51978	-0.00669201	0.00649887	0.305677
cg03186975	0.0225963	0.0185559	0.226247	-0.00839794	0.0104803	0.424892	-0.0170255	0.0150963	0.26216
cg03186986	0.00561844	0.00384067	0.1467	-0.00359944	0.00216919	0.100244	-0.00272591	0.00312461	0.385121
cg03186993	-0.00447671	0.00924834	0.629427	0.00133185	0.00522342	0.799276	-0.00466126	0.00752405	0.537015
cg03186999	-0.00893544	0.0105065	0.397137	0.0072357	0.00593401	0.225634	0.00571666	0.00854762	0.505194
cg03187032	-0.00681426	0.0111589	0.542839	0.0100696	0.00630247	0.113325	-0.0122276	0.00907836	0.18112
cg03187073	-0.0203902	0.051021	0.690289	-0.0100425	0.0288164	0.728213	-0.00408373	0.0415085	0.921829
cg03187125	-0.0105268	0.0228901	0.646618	0.00606266	0.0129282	0.640148	-0.00158052	0.0186224	0.932536
cg03187135	0.00637167	0.0136051	0.640589	-0.00258105	0.0076841	0.737668	-0.00419761	0.0110685	0.705331
cg03187160	-0.00178493	0.0184398	0.923085	0.00766557	0.0104147	0.463469	0.00892032	0.0150018	0.553471
cg03187166	0.022925	0.0220014	0.299985	-0.00769432	0.0124263	0.537224	-0.0193361	0.0178994	0.282675
cg03187190	0.0274405	0.0158304	0.0861693	-0.00320966	0.00894095	0.720379	-0.0284333	0.0128789	0.0295952
cg03187209	0.0127589	0.014947	0.395402	-0.00829486	0.00844201	0.328239	-0.00198581	0.0121602	0.870616
cg03187301	0.0101189	0.0263678	0.701986	-0.0185483	0.0148924	0.215922	-0.018882	0.0214517	0.380898
cg03187312	0.0069272	0.00788167	0.381605	-0.0051794	0.00445153	0.247448	-0.00239066	0.00641219	0.710079
cg03187338	-0.0126155	0.0131661	0.340331	0.00336166	0.00743617	0.652218	0.0118465	0.0107114	0.271448
cg03187361	0.0513833	0.026902	0.0590551	-0.017694	0.0151941	0.247038	-0.0392463	0.0218863	0.0760282
cg03187411	0.0301798	0.0347877	0.387765	0.000311577	0.019648	0.98738	-0.00498981	0.0283018	0.860417
cg03187444	0.023764	0.026113	0.365033	-0.0013075	0.0147485	0.929539	-0.0239387	0.0212444	0.262569
cg03187476	0.0236592	0.0208971	0.260323	-0.00441709	0.0118026	0.709029	-0.015582	0.017001	0.361637
cg03187487	0.00784286	0.0100257	0.435938	0.0049672	0.00566246	0.382515	-0.00549428	0.00815646	0.502145
cg03187568	0.0274626	0.020385	0.181023	-0.0246182	0.0115134	0.0349847	-0.0258589	0.0165844	0.122165
cg03187573	-0.0223326	0.0227688	0.329086	0.000725068	0.0128597	0.955151	0.0275224	0.0185237	0.140543
cg03187660	-0.041497	0.0299834	0.169504	0.0221526	0.0169345	0.193888	0.0342683	0.0243932	0.163234
cg03187661	-0.0121412	0.0109637	0.270832	0.00117012	0.00619224	0.85051	0.0105623	0.00891959	0.23921
cg03187671	-0.02866	0.0146219	0.0528277	0.0184044	0.00825839	0.0281282	0.00999311	0.0118958	0.402922
cg03187710	0.00823633	0.00993819	0.409257	0.001585	0.00561305	0.778249	-0.0067928	0.00808529	0.402873
cg03187795	-0.0120742	0.0394633	0.760285	-0.0111031	0.0222887	0.619495	-0.00794318	0.0321056	0.80511
cg03187809	-0.00391054	0.0194245	0.840865	0.0079714	0.0109709	0.469204	0.00661524	0.0158029	0.676418
cg03187934	-0.0752734	0.0260726	0.00478437	0.0220611	0.0147257	0.137312	0.0507312	0.0212115	0.0186795
cg03188000	-0.0144066	0.0559703	0.797412	-0.0151046	0.0316118	0.633845	-0.00639792	0.045535	0.888549
cg03188016	0.0188174	0.0123389	0.130466	8.2686e-05	0.00696893	0.990557	-0.00750895	0.0100384	0.456236
cg03188064	-0.0194552	0.0441264	0.660258	-0.00945083	0.0249224	0.705352	0.00117847	0.0358994	0.973879
cg03188080	0.0134176	0.0223936	0.55044	-0.00495154	0.0126478	0.696282	-0.00285611	0.0182185	0.875749
cg03188118	0.00610839	0.00685881	0.37533	-0.000254582	0.00387382	0.947736	-0.0039451	0.00558003	0.481242
cg03188150	0.0185738	0.0369427	0.616252	0.000737684	0.0208651	0.971869	0.00380004	0.030055	0.899646
cg03188183	-0.0131461	0.0187791	0.485561	0.0110718	0.0106064	0.299107	0.0147883	0.0152779	0.335451
cg03188200	-0.00144802	0.00335767	0.667228	0.00294817	0.0018964	0.123261	-0.00108591	0.00273166	0.691842
cg03188238	-0.00809424	0.00769553	0.295473	-0.00192988	0.0043464	0.658009	0.000317172	0.00626076	0.959699
cg03188253	4.23214e-05	0.0293924	0.998854	-0.0119584	0.0166007	0.473021	-0.00861095	0.0239124	0.719545
cg03188339	-0.0452762	0.0160282	0.00573275	0.0145723	0.00905263	0.110672	0.0281271	0.0130398	0.0334496
cg03188356	-0.0122853	0.0168727	0.468277	0.00737722	0.00952962	0.440714	0.00231471	0.0137269	0.866438
cg03188382	0.0125083	0.018038	0.489675	-0.0212463	0.0101878	0.039626	-0.0124659	0.014675	0.397692
cg03188390	-0.0263841	0.0255114	0.303583	-0.00788526	0.0144087	0.585447	0.0212348	0.020755	0.308769
cg03188495	-0.00778134	0.0195348	0.691252	0.00140638	0.0110332	0.898831	-0.00284552	0.0158927	0.858272
cg03188519	-0.0457286	0.0188652	0.0171854	0.0205523	0.010655	0.0566369	0.0239113	0.0153479	0.122468
cg03188522	-0.0286862	0.0224843	0.20503	0.0131566	0.012699	0.302738	0.0198552	0.0182922	0.280387
cg03188526	-0.000903126	0.00989199	0.927442	-0.00614855	0.00558695	0.273802	0.00017379	0.0080477	0.982815
cg03188528	0.00946137	0.0131025	0.471951	-0.00451244	0.00740024	0.543426	-0.00693524	0.0106596	0.516823
cg03188547	0.00695665	0.0193536	0.720032	-0.00413815	0.0109308	0.705822	0.00185646	0.0157453	0.906383
cg03188617	0.000738125	0.014237	0.958757	-0.00270441	0.008041	0.737342	-0.00393121	0.0115826	0.73503
cg03188627	0.0299845	0.0426407	0.483604	-0.000468461	0.0240833	0.98452	-0.0128507	0.0346906	0.711855
cg03188641	0.0041006	0.00401464	0.309574	0.000273411	0.00226745	0.90427	-0.00248355	0.00326614	0.448846
cg03188653	0.01009	0.0500272	0.840577	0.0094722	0.0282551	0.738162	0.00746127	0.0406999	0.854923
cg03188685	0.125443	0.0953178	0.191228	0.000445192	0.0538351	0.993419	-0.0865357	0.0775465	0.267185
cg03188724	-0.00174048	0.00236239	0.463037	0.00092477	0.00133427	0.489891	0.000160859	0.00192194	0.933469
cg03188793	0.147488	0.0838053	0.081547	-0.056099	0.0473329	0.238803	-0.103133	0.0681804	0.133588
cg03188833	-0.000197355	0.0170887	0.990809	-0.00537036	0.00965159	0.57919	0.00223304	0.0139026	0.872723
cg03188843	-0.00396759	0.0155602	0.79927	0.00141214	0.00878832	0.872673	0.00348877	0.0126591	0.783441
cg03188854	-0.0144281	0.0104974	0.172439	0.00279613	0.00592889	0.638252	0.0172145	0.00854024	0.0465694
cg03188899	0.0135018	0.042209	0.749741	-0.0137625	0.0238394	0.565062	-0.0358441	0.0343394	0.299137
cg03188919	0.0314925	0.0240472	0.19339	-0.022498	0.0135818	0.100822	-0.0251879	0.0195638	0.20096
cg03188923	-0.0312533	0.0177948	0.0821592	0.0140878	0.0100504	0.164162	0.0280632	0.0144771	0.0554454
cg03188948	-0.132318	0.0536662	0.0154172	-0.00649253	0.0303104	0.830835	0.0886635	0.0436605	0.0449891
cg03188976	-0.0530254	0.0332991	0.114516	0.023365	0.0188072	0.217073	0.0323039	0.0270907	0.23597
cg03189019	0.000324059	0.00823627	0.968695	0.00451358	0.00465181	0.334293	-0.00257101	0.00670068	0.702036
cg03189022	-0.0168055	0.0183393	0.361724	0.00102591	0.0103579	0.921304	-0.0089323	0.0149201	0.550769
cg03189033	0.00148749	0.0162937	0.927447	0.00666021	0.00920262	0.470956	0.000858687	0.0132559	0.948483
cg03189075	0.000779141	0.0139832	0.955679	-0.0127534	0.00789766	0.109561	0.00244351	0.0113762	0.830375
cg03189082	-0.00930914	0.0102403	0.365545	0.00958032	0.00578369	0.100832	0.00453343	0.00833109	0.587569
cg03189143	0.00754776	0.0122897	0.540538	-0.00259857	0.00694119	0.708938	-0.00796045	0.0099984	0.427856
cg03189153	0.0149028	0.0349659	0.670891	0.0234427	0.0197486	0.238075	-0.0201754	0.0284468	0.479865
cg03189172	0.0207488	0.0189516	0.276274	-0.0104483	0.0107038	0.331401	-0.00807093	0.0154182	0.60183
cg03189184	0.0107095	0.00675675	0.116185	-0.00187444	0.00381618	0.624395	-0.00481432	0.005497	0.383275
cg03189210	-0.00837129	0.0376941	0.82471	0.0101114	0.0212895	0.635879	-0.0024396	0.0306663	0.936755
cg03189227	0.008371	0.0191977	0.663766	0.00521514	0.0108428	0.631604	-0.00663507	0.0156184	0.671897
cg03189333	-0.000621588	0.00370134	0.86698	0.000629531	0.0020905	0.763946	0.00287453	0.00301125	0.342131
cg03189338	-0.014171	0.016777	0.400356	-0.00311191	0.0094756	0.7433	0.0136899	0.0136491	0.318334
cg03189359	0.00187335	0.00944117	0.843125	-0.00642061	0.00533233	0.231455	-0.00244872	0.00768093	0.750553
cg03189453	-0.00555336	0.0128011	0.665373	0.00842394	0.00722998	0.246791	0.0088929	0.0104144	0.39524
cg03189469	-0.0149523	0.0172909	0.389287	0.00319552	0.0097658	0.744203	0.0113089	0.0140671	0.423385
cg03189479	-0.0105397	0.00901391	0.245132	0.00621013	0.00509101	0.22546	0.00463146	0.00733333	0.529143
cg03189515	0.0222294	0.0211523	0.29588	-0.019237	0.0119467	0.110565	-0.0046063	0.0172086	0.789513
cg03189545	-0.00579874	0.0344545	0.866693	0.00237932	0.0194598	0.902937	0.0129896	0.0280307	0.644101
cg03189593	-0.00943034	0.0110281	0.394571	-0.000927956	0.00622861	0.881873	0.0129074	0.00897198	0.153439
cg03189627	0.00066224	0.00676599	0.922229	-0.00137976	0.0038214	0.718831	-0.00145867	0.00550452	0.79157
cg03189652	0.00293585	0.0142978	0.837735	-0.0123184	0.00807531	0.130371	0.000785737	0.011632	0.946282
cg03189656	-0.0334199	0.017185	0.0546762	0.0241426	0.00970602	0.0145576	0.0204557	0.013981	0.146638
cg03189678	0.00433915	0.0138671	0.755014	0.00126752	0.00783207	0.871767	0.0023046	0.0112817	0.83856
cg03189753	0.0101359	0.0122329	0.409355	0.00479545	0.00690906	0.489273	-0.00882461	0.00995212	0.377408
cg03189756	-0.00108307	0.00621013	0.861908	0.00195403	0.00350745	0.578724	0.00227615	0.0050523	0.653333
cg03189759	0.00524205	0.0147486	0.723035	0.004992	0.00832996	0.550368	-0.00279826	0.0119989	0.816084
cg03189799	0.0126674	0.0117137	0.282166	-0.00197346	0.00661584	0.766111	-0.0116063	0.00952976	0.226185
cg03189821	-0.00643094	0.0298488	0.829864	-0.0052797	0.0168585	0.754811	0.0213428	0.0242837	0.381609
cg03189827	0.00578427	0.00902306	0.522984	-0.00213326	0.00509618	0.676425	-0.00471388	0.00734078	0.522275
cg03189837	0.00101578	0.0279406	0.971073	-0.0133623	0.0157807	0.399197	-0.00288631	0.0227313	0.89922
cg03189871	-0.0312641	0.0147633	0.0367315	0.0105649	0.00833823	0.208142	0.0177102	0.0120108	0.143545
cg03189882	-0.0297176	0.0187419	0.116046	0.0135468	0.0105853	0.203646	0.0200704	0.0152476	0.191142
cg03189913	-0.0150599	0.0205174	0.464699	0.00496341	0.0115882	0.66936	0.0165498	0.0166921	0.323896
cg03189922	-0.00923437	0.0171769	0.59207	0.00574958	0.00970145	0.554779	0.00772402	0.0139744	0.58171
cg03189990	-0.00193602	0.00381526	0.612985	-0.000580075	0.00215484	0.788345	0.00178347	0.00310393	0.56689
cg03190018	0.00706088	0.0272433	0.796041	-0.00745668	0.0153869	0.629033	0.00734659	0.022164	0.741001
cg03190020	0.00271041	0.00383188	0.48104	-0.00166324	0.00216423	0.444029	-0.00158262	0.00311745	0.61283
cg03190045	-0.0514966	0.0437851	0.242396	0.0203047	0.0247296	0.413601	0.0406715	0.0356217	0.256334
cg03190082	-0.0292912	0.0163136	0.0756544	0.0154686	0.00921382	0.096368	0.0168191	0.013272	0.208066
cg03190099	0.00203558	0.0339591	0.952324	0.0128447	0.01918	0.504629	0.00662539	0.0276277	0.810979
cg03190130	-0.00637025	0.0189736	0.737782	0.00406854	0.0107162	0.705017	0.00957675	0.0154361	0.536426
cg03190140	0.00765268	0.0323604	0.813552	-0.0182083	0.018277	0.321586	-0.020266	0.026327	0.443283
cg03190219	-0.0134534	0.0325209	0.680009	0.0147632	0.0183677	0.42348	0.00490168	0.0264576	0.853404
cg03190251	0.0106666	0.013901	0.444732	-0.0011281	0.00785121	0.886044	-0.00756515	0.0113092	0.505109
cg03190267	-0.0103204	0.0214104	0.630859	-0.00573369	0.0120925	0.636445	-0.00295929	0.0174185	0.865444
cg03190371	-0.0507348	0.0363103	0.165492	0.0205032	0.0205079	0.319882	0.0305241	0.0295405	0.304007
cg03190379	0.0158802	0.0137158	0.24976	-0.000632407	0.00774663	0.935102	-0.00633676	0.0111586	0.571415
cg03190439	0.0192889	0.0103211	0.0646258	0.00571998	0.0058293	0.328888	-0.00825169	0.00839679	0.328165
cg03190505	0.00566517	0.00675407	0.403635	-0.00429053	0.00381467	0.263444	-0.000757558	0.00549482	0.890628
cg03190513	0.000191528	0.0506714	0.996992	-0.0153028	0.028619	0.594063	-0.0259557	0.0412241	0.530405
cg03190523	-0.0209394	0.0139952	0.13782	0.00760185	0.00790445	0.338558	0.0147917	0.0113859	0.196951
cg03190578	-0.00902037	0.0105862	0.396244	0.00644245	0.00597905	0.2839	0.00225657	0.0086125	0.793863
cg03190580	-0.00159034	0.00758005	0.834254	0.00233975	0.00428118	0.585951	-0.00298347	0.00616681	0.629611
cg03190609	-0.00573608	0.0117822	0.627456	-0.00742225	0.00665452	0.267419	-0.00068175	0.00958547	0.943445
cg03190633	-0.00158714	0.00883711	0.857838	-0.00261058	0.00499116	0.602127	0.00284357	0.00718949	0.69332
cg03190640	-0.0276422	0.0401249	0.492511	-0.0170577	0.0226624	0.453441	0.00626912	0.0326439	0.848104
cg03190661	-0.00631343	0.0357383	0.860142	-0.0081604	0.0201849	0.686885	-0.00805123	0.0290752	0.782432
cg03190725	-0.0172334	0.0132708	0.19713	0.00597073	0.00749529	0.42761	0.0110739	0.0107966	0.307563
cg03190737	0.00987143	0.0314865	0.754557	-0.0188162	0.0177834	0.292622	-0.0115657	0.0256161	0.652625
cg03190769	-0.00698118	0.0347683	0.841278	-0.00707371	0.019637	0.719455	-0.00660768	0.028286	0.815781
cg03190783	-0.00163887	0.0131738	0.90125	-0.000834259	0.0074405	0.910954	-0.00225746	0.0107176	0.833613
cg03190805	0.0202849	0.0134118	0.133633	0.000433046	0.00757494	0.954528	-0.0128916	0.0109113	0.240268
cg03190831	0.00449443	0.0164714	0.785533	-0.00543215	0.00930297	0.560619	-0.0013921	0.0134004	0.917473
cg03190844	0.000277411	0.00698675	0.968409	-0.00157534	0.00394608	0.690602	0.000785744	0.00568412	0.890338
cg03190868	-0.00855948	0.0192828	0.6581	-0.00557349	0.0108909	0.609971	0.00981035	0.0156877	0.533193
cg03190881	-0.000160231	0.00937829	0.986403	1.86742e-05	0.00529682	0.997194	-0.00282965	0.00762978	0.711535
cg03190891	0.031555	0.0313759	0.317033	-0.022488	0.017721	0.207446	-0.0332347	0.0255261	0.195973
cg03190911	0.0159248	0.0195208	0.416599	0.0071642	0.0110252	0.517342	-0.00510826	0.0158813	0.7484
cg03190929	-0.00244571	0.00818494	0.765721	0.00401514	0.00462282	0.387216	-0.00167028	0.00665892	0.802468
cg03190938	0.00810555	0.00511968	0.116594	-0.00451956	0.00289157	0.121273	-0.00501088	0.00416515	0.231856
cg03190944	-0.021985	0.0169353	0.197274	0.00307895	0.00956499	0.748216	0.0051483	0.0137778	0.709461
cg03190986	-0.000602682	0.00484708	0.901301	0.000292171	0.00273761	0.915225	0.000964687	0.00394338	0.807251
cg03191029	0.00994302	0.014225	0.486218	0.00129561	0.00803421	0.872219	-0.00652066	0.0115728	0.574419
cg03191032	-0.00935415	0.0105983	0.379606	-0.00082576	0.00598585	0.890561	0.000858289	0.00862229	0.920911
cg03191045	-0.0330549	0.0205509	0.110955	-0.0153824	0.011607	0.188166	0.0416996	0.0167193	0.0143016
cg03191054	0.0379177	0.0430529	0.380623	-0.00627638	0.0243161	0.796858	-0.0214625	0.035026	0.541456
cg03191083	-0.0138509	0.0159713	0.387931	0.0116875	0.00902052	0.198136	0.0122812	0.0129936	0.346893
cg03191103	0.00152861	0.0112102	0.891818	-0.00171369	0.00633146	0.78722	-0.00178373	0.00912012	0.845343
cg03191116	0.00318801	0.00253294	0.211158	-0.000597288	0.00143059	0.677218	-0.00421692	0.00206069	0.0433987
cg03191149	-0.0109992	0.0183708	0.550734	0.00623455	0.0103757	0.549309	0.0093935	0.0149457	0.531133
cg03191241	-0.0207297	0.0408375	0.612865	0.0179842	0.0230648	0.437434	-0.000377471	0.0332236	0.990958
cg03191260	-0.0388619	0.0320754	0.228586	0.0116501	0.018116	0.521672	0.0308916	0.0260951	0.239352
cg03191359	0.0130072	0.00925739	0.163166	-0.0096271	0.00522853	0.0686081	-0.0141204	0.00753141	0.0637881
cg03191369	0.000852825	0.0160517	0.957737	-0.0044177	0.00906592	0.627144	-0.00149523	0.013059	0.909077
cg03191384	0.0316679	0.0109457	0.00469947	-0.0123982	0.00618207	0.0476649	-0.021439	0.00890493	0.0179317
cg03191410	0.00728319	0.0108056	0.501885	-0.00426276	0.00610295	0.486534	-0.0143979	0.00879097	0.104669
cg03191458	0.0239659	0.0288441	0.408062	-0.00756795	0.016291	0.643286	-0.0151797	0.0234663	0.519227
cg03191504	-0.0784399	0.0373837	0.038456	0.0448358	0.0211142	0.0362308	0.03322	0.0304138	0.277393
cg03191532	0.00348494	0.0041076	0.398275	0.000654253	0.00231995	0.77853	-0.0020105	0.00334177	0.548812
cg03191565	-0.000165247	0.00308578	0.957402	-0.000187784	0.00174283	0.914417	0.000359682	0.00251046	0.886368
cg03191794	-0.00208519	0.0142812	0.884214	-0.00161493	0.00806598	0.841727	0.0027238	0.0116186	0.815137
cg03191813	-0.00555919	0.00988629	0.575187	0.00790031	0.00558373	0.160273	0.00114083	0.00804306	0.887497
cg03191830	-0.000448431	0.00261834	0.864368	-0.000498125	0.00147883	0.73696	0.000558269	0.00213017	0.793812
cg03191860	0.000670829	0.00931554	0.942739	-0.00263761	0.00526138	0.617273	0.0048282	0.00757873	0.525563
cg03191889	-0.00842491	0.00852336	0.325367	-0.00130866	0.00481396	0.786312	0.00445145	0.00693424	0.522403
cg03191894	-0.00696808	0.0215865	0.747536	-0.00707285	0.012192	0.563163	0.008936	0.0175619	0.612015
cg03191919	0.0357142	0.0308766	0.250218	-0.00731441	0.017439	0.675821	-0.0064271	0.0251199	0.798598
cg03191943	-0.0108784	0.0193167	0.574613	0.00335585	0.01091	0.759044	0.00366766	0.0157153	0.815952
cg03191962	-0.022026	0.0231709	0.344153	0.00400379	0.0130868	0.760299	0.0202294	0.0188509	0.285849
cg03191985	-0.00797904	0.0173771	0.647129	-0.00330562	0.00981451	0.736981	0.00643967	0.0141373	0.64975
cg03191997	0.0066943	0.0351702	0.849436	0.0136536	0.019864	0.493482	0.0157184	0.028613	0.584017
cg03191998	0.00182565	0.00386881	0.638055	-0.00231788	0.00218508	0.2914	-0.000913263	0.0031475	0.77231
cg03192044	0.0161734	0.013654	0.239072	0.0069059	0.00771171	0.37271	-0.0190011	0.0111083	0.0903311
cg03192163	0.00129325	0.00387098	0.739027	-0.000615142	0.00218631	0.779027	0.00214748	0.00314926	0.496911
cg03192186	-0.048485	0.0844321	0.567115	-0.0171789	0.0476869	0.71944	0.0183098	0.0686903	0.790371
cg03192231	-0.0034027	0.047515	0.943056	0.00999774	0.0268363	0.710291	0.0173626	0.0386562	0.654312
cg03192253	-0.00280856	0.0141956	0.843574	0.0024345	0.00801759	0.762042	0.00481359	0.0115489	0.677735
cg03192261	-0.0116708	0.0262503	0.657593	0.0145373	0.0148261	0.329243	0.00996502	0.0213561	0.641813
cg03192273	0.133092	0.0959229	0.168439	-0.101508	0.0541768	0.0639597	-0.0424124	0.0780388	0.588034
cg03192274	-0.0105073	0.00886981	0.239034	-0.0027945	0.00500963	0.578236	0.00744886	0.0072161	0.304493
cg03192320	-0.0437624	0.0270763	0.109252	0.0111314	0.0152926	0.468412	0.0223306	0.0220281	0.313206
cg03192421	0.0111134	0.015151	0.465	-0.0142956	0.00855724	0.0979947	-0.0160274	0.0123262	0.196559
cg03192469	-0.043325	0.0195874	0.0292977	0.0132169	0.0110629	0.235083	0.0359527	0.0159355	0.0262836
cg03192480	-0.0190978	0.0406319	0.639385	-0.00943994	0.0229487	0.681714	-0.000491632	0.0330563	0.988164
cg03192529	-0.0135128	0.0113043	0.234827	0.00617797	0.00638461	0.335609	0.0126213	0.00919668	0.173081
cg03192536	0.0145993	0.00584487	0.0141625	-0.00902045	0.00330116	0.00745697	-0.00946773	0.00475514	0.0492593
cg03192549	-0.00677678	0.00674682	0.317641	0.00483495	0.00381057	0.207509	0.00481615	0.00548893	0.382399
cg03192551	-0.0122464	0.0135965	0.369957	-0.00464251	0.00767927	0.546875	0.00413619	0.0110616	0.709269
cg03192619	0.00615285	0.00435058	0.160455	-0.0053403	0.00245719	0.0321643	-0.00224683	0.00353945	0.527041
cg03192664	-0.00205817	0.00198013	0.30117	0.00251905	0.00111837	0.0265257	1.61203e-05	0.00161095	0.992036
cg03192709	-0.0163056	0.0191208	0.395867	0.0160707	0.0107994	0.13993	0.0184452	0.0155559	0.238592
cg03192729	0.0349706	0.0387291	0.368764	-0.0330173	0.021874	0.134406	-0.0253393	0.0315083	0.423223
cg03192737	0.0279271	0.025803	0.281767	-0.00763987	0.0145734	0.601301	-0.0218185	0.0209922	0.301196
cg03192852	0.00165539	0.0225856	0.941721	0.00431288	0.0127562	0.736011	-0.00200498	0.0183746	0.913333
cg03192867	0.00508381	0.00513439	0.32454	-0.0055253	0.00289988	0.0596653	-0.00522911	0.00417712	0.213606
cg03192897	0.0204542	0.0276687	0.461521	-0.00224972	0.0156272	0.885826	-0.0200658	0.0225101	0.374891
cg03192919	0.102502	0.0709559	0.151763	0.0056584	0.0400756	0.888007	-0.176941	0.0577267	0.00281078
cg03192963	-0.000173979	0.00273604	0.949428	-0.000326187	0.0015453	0.833261	0.000708735	0.00222593	0.750859
cg03192996	0.0030504	0.00767532	0.691915	0.000185145	0.00433499	0.96602	-0.00275354	0.00624431	0.660208
cg03193047	0.0532628	0.0248186	0.0343359	-0.0238419	0.0140174	0.0921383	-0.0279631	0.0201914	0.169226
cg03193052	0.00603945	0.00743043	0.418303	-0.00670143	0.00419667	0.11352	-0.00361908	0.00604508	0.550766
cg03193079	0.00250906	0.00239052	0.29649	-0.00241721	0.00135016	0.0764903	-0.000249565	0.00194483	0.898157
cg03193096	-0.006142	0.0183569	0.73865	0.00308455	0.0103679	0.766707	0.00317004	0.0149344	0.832341
cg03193166	0.0109067	0.0336351	0.746428	-0.0163978	0.0189969	0.390145	-0.022745	0.027364	0.407881
cg03193168	0.0164773	0.0216901	0.449277	0.000158265	0.0122505	0.989719	-0.00729252	0.0176462	0.680316
cg03193182	-0.0253013	0.0649166	0.697567	-0.00473253	0.0366646	0.897562	-0.00407959	0.0528134	0.938586
cg03193299	0.00414464	0.0207138	0.841824	-0.00351301	0.0116991	0.764599	-0.00173611	0.0168518	0.918156
cg03193322	-0.0294357	0.0408458	0.472837	-0.00287944	0.0230695	0.900925	0.0194206	0.0332303	0.560278
cg03193328	0.068319	0.0391971	0.0844768	-0.0224807	0.0221383	0.312385	-0.0423312	0.031889	0.187443
cg03193333	-0.0221823	0.0172261	0.200878	-0.00117313	0.00972924	0.904272	0.0160771	0.0140144	0.254101
cg03193349	0.00336803	0.0042574	0.430796	-0.00159147	0.00240456	0.509617	-0.00404748	0.00346364	0.245415
cg03193356	-0.0116013	0.0126789	0.362433	0.00905429	0.007161	0.209089	0.00551273	0.010315	0.59425
cg03193417	0.00567542	0.00617234	0.360096	-0.00422047	0.00348611	0.228939	-0.00369274	0.00502155	0.463865
cg03193454	0.00356296	0.00502386	0.479879	-0.00291417	0.00283745	0.306931	-0.00172641	0.00408719	0.673663
cg03193490	-0.00306246	0.0106866	0.775047	0.00397412	0.00603576	0.511806	0.00582241	0.00869418	0.50463
cg03193505	0.0307038	0.0114484	0.00859123	-0.00878858	0.00646603	0.177205	-0.0258673	0.00931396	0.00656909
cg03193551	-0.000337726	0.0327795	0.991801	-0.0122323	0.0185137	0.510345	-0.00956116	0.026668	0.720721
cg03193589	-0.00439503	0.0112306	0.696392	0.00252266	0.00634299	0.69171	-0.00384797	0.00913674	0.674565
cg03193657	-0.0152275	0.0417679	0.716216	-0.0132394	0.0235903	0.575929	-0.00666067	0.0339806	0.845005
cg03193698	0.00457246	0.00410139	0.267639	-0.00178473	0.00231645	0.44288	-0.00350942	0.00333672	0.295497
cg03193715	0.00142679	0.0118615	0.904502	0.00809883	0.00669934	0.22961	-0.00296755	0.00965003	0.759102
cg03193834	0.0027142	0.00865529	0.7545	0.00347475	0.00488847	0.478893	-0.00731138	0.00704157	0.301678
cg03193847	0.0395272	0.0402434	0.328419	-0.027252	0.0227293	0.233426	-0.0362016	0.0327403	0.271555
cg03193893	-0.0158225	0.0103848	0.130824	0.00294198	0.0058653	0.617081	0.00879716	0.00844865	0.300321
cg03194012	0.0218418	0.0143062	0.130047	0.00944222	0.00808007	0.245407	-0.0186649	0.0116389	0.112006
cg03194038	0.015635	0.00817125	0.0586128	-0.00255491	0.00461508	0.581113	-0.0145134	0.00664777	0.0314086
cg03194045	0.00916081	0.00752656	0.226477	-0.00304281	0.00425096	0.475822	-0.00871942	0.00612328	0.157629
cg03194064	-0.0406767	0.0198904	0.0435312	0.0130357	0.011234	0.248715	0.0261173	0.016182	0.109748
cg03194122	-0.029167	0.0200455	0.148855	0.0151964	0.0113216	0.182616	0.0178227	0.0163082	0.277129
cg03194151	0.0115318	0.016832	0.49489	-0.000690684	0.00950663	0.94223	-0.00747149	0.0136938	0.586573
cg03194226	0.000609988	0.0226726	0.978591	-0.0110286	0.0128054	0.391204	0.00541379	0.0184454	0.769758
cg03194311	-0.00130233	0.00927439	0.888615	0.00246964	0.00523813	0.63835	0.00169918	0.00754524	0.822294
cg03194383	-0.000392909	0.0120618	0.97408	0.0033587	0.00681244	0.623098	-0.00535458	0.00981295	0.586536
cg03194400	-0.00484514	0.0167662	0.773205	0.0135066	0.00946948	0.156951	0.00156078	0.0136403	0.909136
cg03194442	0.00578348	0.0228636	0.800832	0.00751371	0.0129133	0.561998	-0.00393883	0.0186009	0.832738
cg03194452	-0.0135468	0.0236017	0.567298	0.00553776	0.0133301	0.678734	0.0105504	0.0192013	0.583938
cg03194484	0.0172069	0.0162363	0.291851	-0.00517178	0.00917019	0.574058	-0.0134886	0.0132092	0.309694
cg03194775	0.00869493	0.00733798	0.238914	-0.00617151	0.00414446	0.139672	0.000473056	0.00596986	0.937003
cg03194831	-0.00334745	0.0305046	0.912843	-0.0106573	0.0172288	0.537633	-0.0068143	0.0248172	0.784217
cg03194923	0.00159025	0.00661928	0.810642	-0.00241896	0.00373854	0.519123	0.00469722	0.00538516	0.385203
cg03195015	0.00315558	0.00847299	0.710378	0.000518304	0.00478551	0.913974	0.000973442	0.00689326	0.887989
cg03195031	0.0106206	0.00994115	0.28799	-0.00193457	0.00561472	0.731169	-0.0120934	0.00808769	0.138053
cg03195033	3.33083e-06	0.0064577	0.99959	0.00157432	0.00364728	0.666949	-0.00384645	0.00525371	0.46583
cg03195060	-0.0187403	0.0213368	0.381924	0.0101007	0.0120509	0.403977	0.0144395	0.0173587	0.407527
cg03195100	-0.00907681	0.0422128	0.830195	-0.016308	0.0238416	0.495581	-0.00899183	0.0343425	0.794004
cg03195116	-0.00222263	0.00930865	0.811783	-0.00172849	0.00525748	0.743033	0.0121519	0.00757312	0.111799
cg03195147	0.0255665	0.0289483	0.379301	-0.00212564	0.0163499	0.896825	-0.0114982	0.0235511	0.626481
cg03195164	-0.00706882	0.00561925	0.211393	0.000616116	0.00317372	0.846476	0.00637108	0.00457158	0.166582
cg03195195	-0.0207924	0.0417761	0.619804	-0.0109885	0.023595	0.642453	0.00376756	0.0339873	0.91196
cg03195216	0.0552072	0.0308488	0.0766059	-0.0446937	0.0174233	0.0118285	-0.0466604	0.0250973	0.0660016
cg03195230	0.000700631	0.00258768	0.787148	-0.000602285	0.00146151	0.681168	-0.000929584	0.00210523	0.65978
cg03195269	0.00387473	0.00856686	0.652057	-0.00918377	0.00483852	0.0606319	0.00770311	0.00696963	0.271762
cg03195348	-0.0128926	0.0510688	0.801217	0.0247406	0.0288434	0.393121	0.00563977	0.0415474	0.892303
cg03195377	-0.0235466	0.0231396	0.311378	0.000756321	0.0130691	0.953969	0.0278286	0.0188254	0.142548
cg03195513	0.0110517	0.00632903	0.0839101	-0.000776472	0.00357461	0.828489	-0.00512456	0.00514903	0.322067
cg03195528	0.0191757	0.0146665	0.194121	-0.00615823	0.00828359	0.459002	-0.00945841	0.0119321	0.429874
cg03195531	0.000410943	0.00627561	0.947923	-0.00367929	0.00354444	0.301804	0.00205925	0.00510557	0.687582
cg03195539	0.00243357	0.0167539	0.884809	-0.00640736	0.00946255	0.49992	0.0052042	0.0136303	0.703428
cg03195622	0.0182783	0.0163233	0.265552	-0.00926462	0.00921934	0.317415	-0.00943935	0.01328	0.478898
cg03195643	0.00642618	0.0383115	0.867137	-0.00702169	0.0216381	0.746247	0.00717278	0.0311686	0.818471
cg03195665	0.0119891	0.00956316	0.212944	-0.00361435	0.00540123	0.504959	-0.00858317	0.00778017	0.272637
cg03195667	0.0109484	0.00671615	0.106277	-0.000594347	0.00379325	0.875815	-0.00827479	0.00546397	0.133136
cg03195732	-0.0142163	0.00663589	0.0346442	0.00857636	0.00374792	0.0242681	0.0126126	0.00539867	0.0215154
cg03195748	-0.0145486	0.0241456	0.54821	-0.00186467	0.0136373	0.891522	0.000384909	0.0196438	0.984407
cg03195775	-0.0199231	0.0130024	0.128681	0.00630495	0.00734372	0.392684	0.00796608	0.0105782	0.453217
cg03195826	0.0131673	0.0149408	0.380314	-0.00330868	0.00843849	0.69584	-0.0127438	0.0121552	0.297022
cg03195881	0.042877	0.0349092	0.222297	-0.0318148	0.0197165	0.109828	-0.0421154	0.0284006	0.141309
cg03195908	-0.020627	0.00804227	0.0118397	0.00574984	0.00454223	0.208563	0.00956319	0.00654284	0.147043
cg03195930	-0.00915966	0.0308593	0.767232	0.0106035	0.0174292	0.544348	0.00322897	0.0251058	0.897926
cg03195969	-0.0210965	0.0112135	0.0628924	0.00653954	0.00633332	0.304351	0.0126815	0.00912281	0.16765
cg03195972	-0.017544	0.0141375	0.217586	0.0173739	0.0079848	0.0319686	0.0109487	0.0115017	0.343476
cg03196097	0.00254575	0.0169699	0.88106	0.00543488	0.0095845	0.571978	-0.00381439	0.0138059	0.78291
cg03196115	0.0133965	0.0268112	0.618436	-0.010222	0.0151429	0.50124	-0.00276927	0.0218125	0.899234
cg03196131	-0.0163272	0.0235325	0.489439	0.0111118	0.013291	0.405166	0.017955	0.019145	0.350629
cg03196151	0.0124962	0.0140095	0.374588	-0.00427591	0.00791253	0.590149	-0.0115059	0.0113976	0.315218
cg03196177	0.0110568	0.0108577	0.311026	0.000707384	0.00613237	0.908402	-0.00480299	0.00883335	0.587859
cg03196189	1.35006e-06	0.0116196	0.999908	0.00711029	0.00656267	0.28127	-0.00333758	0.00945317	0.724798
cg03196220	0.00532332	0.00435761	0.224784	-0.00177821	0.00246116	0.471702	-0.00382994	0.00354517	0.282648
cg03196265	-0.00513442	0.0226469	0.821116	0.00348558	0.0127908	0.785807	0.00810832	0.0184245	0.660846
cg03196269	0.00901937	0.00432697	0.0397196	2.20738e-06	0.00244385	0.999281	-0.0101198	0.00352024	0.00495982
cg03196304	-0.0161853	0.0100076	0.109029	0.00427724	0.00565226	0.451027	0.0159195	0.00814178	0.0533976
cg03196329	0.0148516	0.0294131	0.614742	0.0146341	0.0166124	0.380518	-0.0150168	0.0239292	0.531757
cg03196339	0.00232694	0.00979327	0.812683	-0.00464556	0.00553119	0.403018	0.000694863	0.00796738	0.93068
cg03196360	-0.0175834	0.0100374	0.0829397	-0.00216675	0.0056691	0.703138	0.0131345	0.00816603	0.110957
cg03196364	0.0315003	0.0458555	0.493738	-0.0569026	0.025899	0.0303698	-0.0384173	0.0373061	0.305645
cg03196376	0.00360638	0.0242279	0.881976	-0.00338172	0.0136838	0.805322	-0.00452162	0.0197108	0.819037
cg03196381	0.0381724	0.0107418	0.000586443	-0.0136962	0.00606694	0.0261951	-0.0154595	0.00873909	0.0800036
cg03196437	0.0102994	0.00930728	0.271178	-0.000287505	0.00525671	0.956494	-0.00583077	0.00757201	0.443126
cg03196440	-0.0183228	0.0123667	0.141649	0.00214046	0.00698467	0.759911	0.0205689	0.010061	0.043595
cg03196458	-0.0155921	0.016576	0.3492	0.00425976	0.00936205	0.650114	0.0102729	0.0134855	0.448025
cg03196485	-0.0425812	0.0336403	0.208593	0.01547	0.0189999	0.417495	0.0034833	0.0273683	0.898984
cg03196507	-0.0225197	0.0535252	0.674873	0.0228363	0.0302308	0.451821	0.0156475	0.0435458	0.720119
cg03196588	0.0133203	0.0142763	0.353095	0.00201035	0.00806318	0.803631	-0.0177446	0.0116146	0.129786
cg03196623	-0.0386372	0.0202072	0.0587902	0.00921033	0.0114129	0.421616	0.0311166	0.0164397	0.0613394
cg03196627	0.00951417	0.00322363	0.00395816	-0.00135401	0.00182069	0.45885	-0.00898531	0.0026226	0.000896078
cg03196666	0.0451134	0.0183276	0.0155831	-0.0221098	0.0103513	0.0351758	-0.0177206	0.0149105	0.237522
cg03196680	0.0137212	0.0127837	0.285755	-0.0072047	0.00722016	0.320806	-0.00887033	0.0104003	0.395797
cg03196689	0.00123139	0.00848754	0.884944	0.00153805	0.00479372	0.749009	-0.00447292	0.0069051	0.518648
cg03196695	0.00857126	0.01061	0.421135	0.00509748	0.00599248	0.39704	-0.00920831	0.00863185	0.288691
cg03196720	-0.00923295	0.0451756	0.838481	-0.0136004	0.025515	0.595214	-0.00866672	0.0367529	0.814072
cg03196739	-0.0411231	0.0158954	0.0111471	0.00492903	0.00897764	0.584231	0.0202311	0.0129318	0.120936
cg03196745	5.24328e-05	0.00235402	0.982275	-0.000459789	0.00132954	0.730216	-0.000588784	0.00191513	0.759163
cg03196766	-0.00145896	0.0084039	0.862534	-0.00216687	0.00474648	0.649025	0.00592917	0.00683705	0.387944
cg03196845	0.00377141	0.00411951	0.362177	-0.000291711	0.00232668	0.900483	-0.00241653	0.00335146	0.472603
cg03196857	0.0125946	0.0133466	0.347667	0.00157227	0.00753811	0.835212	-0.00798834	0.0108582	0.463674
cg03196917	-0.0130605	0.0118006	0.271104	0.000210498	0.00666493	0.974869	0.0133237	0.00960047	0.168341
cg03196934	-0.00625566	0.0206565	0.762652	-0.0109526	0.0116667	0.350147	-0.00275117	0.0168052	0.870298
cg03196974	0.0102096	0.0287226	0.723013	-0.0244632	0.0162224	0.134773	-0.0218724	0.0233674	0.351563
cg03196975	-0.0116554	0.0447871	0.795225	-0.0162626	0.0252955	0.521788	-0.00977123	0.0364368	0.789133
cg03197032	0.0252138	0.034038	0.460613	-0.0112485	0.0192245	0.559817	-0.0274182	0.0276918	0.324555
cg03197063	-0.0517698	0.0574085	0.369385	-0.0164924	0.0324241	0.612142	0.0472679	0.0467051	0.314006
cg03197069	0.00628099	0.00799648	0.434073	-0.00521272	0.00451637	0.251232	-0.00737969	0.00650559	0.25941
cg03197101	0.0133776	0.0251198	0.595548	0.00522292	0.0141875	0.713567	-0.0203455	0.0204364	0.32192
cg03197110	0.0105875	0.00764061	0.16899	-0.00271522	0.00431538	0.530684	-0.0145741	0.00621607	0.0210661
cg03197120	0.011036	0.0488196	0.821629	-0.00925261	0.0275731	0.737915	0.0162509	0.0397175	0.683314
cg03197193	0.000977035	0.0111813	0.930547	0.00282503	0.00631515	0.655616	-0.00358809	0.00909663	0.694112
cg03197253	0.0120045	0.0185479	0.519003	-0.011051	0.0104758	0.294058	-0.00395263	0.0150898	0.793916
cg03197257	0.00687076	0.00958356	0.475122	-0.00877388	0.00541275	0.108238	-0.00312677	0.00779678	0.689268
cg03197273	-0.0013243	0.00826858	0.873085	0.002166	0.00467005	0.643815	0.00587061	0.00672696	0.38496
cg03197296	0.0320037	0.0178122	0.0754582	-0.00970401	0.0100602	0.337123	-0.0288562	0.0144912	0.0492328
cg03197301	0.00193978	0.00965661	0.841212	0.00247915	0.00545401	0.650434	-0.00599712	0.0078562	0.447082
cg03197316	0.0217485	0.0146695	0.141399	-0.00382166	0.00828527	0.645634	-0.0114934	0.0119345	0.337897
cg03197350	0.00390469	0.00275056	0.158898	-0.00174059	0.0015535	0.265269	-0.00231653	0.00223774	0.303118
cg03197418	0.0183218	0.044596	0.682088	0.00365919	0.0251876	0.88479	-0.00214614	0.0362814	0.952951
cg03197450	0.00420213	0.00706191	0.553187	0.00867558	0.00398853	0.0320259	-0.00542108	0.00574527	0.347708
cg03197505	0.0062296	0.00882321	0.481834	0.00227767	0.00498331	0.64864	-0.00559648	0.00717818	0.437475
cg03197524	-8.74913e-06	0.0024469	0.997154	0.000804888	0.001382	0.561628	-0.00175393	0.00199069	0.380437
cg03197562	-0.0313789	0.0288074	0.278708	0.00861536	0.0162703	0.597645	0.023069	0.0234364	0.327381
cg03197594	-0.00101044	0.00561984	0.857681	-0.00229445	0.00317406	0.471478	0.00096112	0.00457206	0.833935
cg03197611	-0.0101028	0.0274094	0.713228	-0.00253933	0.0154807	0.870043	-0.0051849	0.0222991	0.816622
cg03197663	-0.0286356	0.0123341	0.0223219	0.011393	0.00696623	0.105162	0.00951981	0.0100345	0.345102
cg03197674	0.00190876	0.00873706	0.827519	0.00228717	0.00493465	0.64404	-0.000868573	0.00710809	0.902995
cg03197758	-0.0113574	0.0173521	0.514306	0.0139925	0.0098004	0.156544	0.0144385	0.0141169	0.30893
cg03197792	-0.0075221	0.00903322	0.40703	0.000914907	0.00510192	0.858052	0.00796412	0.00734904	0.281159
cg03197798	-0.0294264	0.0219497	0.18314	0.00716026	0.0123971	0.564875	0.0136314	0.0178573	0.44709
cg03197800	0.00157345	0.034028	0.963213	0.00348033	0.0192189	0.856672	0.00828358	0.0276838	0.765405
cg03197830	0.000596194	0.0100655	0.952888	0.00340859	0.00568493	0.550167	-0.00562107	0.00818883	0.494062
cg03197885	0.0399404	0.0349328	0.255678	-0.00543001	0.0197299	0.783728	-0.00892974	0.0284198	0.754031
cg03197919	0.00211814	0.0444752	0.962112	0.0172254	0.0251194	0.494495	-0.00253327	0.0361831	0.944326
cg03197939	0.00363571	0.01674	0.828514	0.000890247	0.00945467	0.925175	0.0034544	0.0136189	0.8003
cg03197961	-0.000344211	0.0407685	0.993281	0.0206601	0.0230259	0.371781	0.0255724	0.0331675	0.442557
cg03197992	-0.0130461	0.013367	0.33147	0.0105597	0.00754959	0.165056	0.00808866	0.0108748	0.458777
cg03198009	0.159365	0.0780034	0.0437321	-0.0455363	0.044056	0.303867	-0.108674	0.0634602	0.0899727
cg03198010	0.000286799	0.0321101	0.992892	0.00268257	0.0181356	0.882712	0.00325241	0.0261234	0.901173
cg03198012	-0.0245097	0.0117312	0.0392727	0.0162867	0.0066257	0.0157227	0.0146383	0.00954397	0.128307
cg03198029	0.00604703	0.0207065	0.770877	-0.00470766	0.011695	0.688165	0.00151565	0.0168459	0.928494
cg03198061	-0.00349986	0.00964234	0.717411	0.00201807	0.00544595	0.711762	0.00308323	0.00784459	0.695144
cg03198066	-0.0146599	0.0330941	0.658759	-0.00606635	0.0186914	0.746211	-0.00638768	0.0269239	0.812958
cg03198093	-0.0121351	0.0110505	0.274829	0.00304403	0.00624127	0.626833	0.00843767	0.00899021	0.350275
cg03198116	-0.00825458	0.0113974	0.470638	-0.00246772	0.00643721	0.702289	0.00352938	0.00927246	0.704301
cg03198117	0.00443646	0.0199526	0.824504	-0.00726575	0.0112691	0.520597	-0.00755979	0.0162326	0.642452
cg03198176	0.0117459	0.0134214	0.383623	-0.0104861	0.00758032	0.169706	-0.00971751	0.010919	0.375667
cg03198186	0.0157104	0.0139828	0.263949	-0.00849703	0.00789742	0.284603	-0.0132405	0.0113758	0.247284
cg03198203	-0.0648376	0.0433764	0.138189	0.0398968	0.0244988	0.106625	0.04685	0.0352892	0.187393
cg03198213	-0.0257847	0.0251809	0.308367	0.00226604	0.0142221	0.873735	0.0262879	0.0204861	0.202446
cg03198229	-0.0146413	0.0122918	0.236473	0.0201722	0.00694233	0.00453028	0.00846583	0.01	0.399292
cg03198237	-0.0218068	0.029999	0.469009	0.00295839	0.0169433	0.86175	0.023363	0.0244059	0.340786
cg03198269	-0.0238989	0.0199132	0.232972	0.0166539	0.0112469	0.141878	0.0220209	0.0162005	0.17718
cg03198297	0.00107654	0.02831	0.969744	0.000184682	0.0159894	0.990808	-0.0139412	0.0230318	0.546376
cg03198317	-0.0125914	0.0297231	0.67277	0.0445716	0.0167874	0.00925529	-0.00890252	0.0241814	0.713551
cg03198320	0.00485466	0.017571	0.782908	0.00396771	0.00992399	0.690167	-0.0100944	0.014295	0.481771
cg03198327	-0.00759051	0.0149385	0.612514	0.00040272	0.00843721	0.962027	-0.000162976	0.0121533	0.989328
cg03198365	-0.00521443	0.0105088	0.620867	0.00406491	0.00593533	0.495045	0.000406311	0.00854952	0.962192
cg03198368	-0.0348421	0.0290141	0.232696	0.0103304	0.016387	0.529901	0.00418627	0.0236046	0.8596
cg03198372	-0.00351716	0.021024	0.867484	-0.00676177	0.0118742	0.570354	0.00237005	0.0171042	0.890078
cg03198386	0.00505239	0.0110165	0.647521	-0.0074068	0.00622204	0.23676	2.17327e-05	0.00896251	0.99807
cg03198410	-0.0065029	0.026913	0.809574	0.0217118	0.0152003	0.156362	0.00670132	0.0218952	0.760206
cg03198433	-0.0052384	0.0111454	0.639396	-0.0101908	0.00629487	0.108681	0.00660725	0.00906742	0.467935
cg03198550	0.00423639	0.00408849	0.30267	-0.00223145	0.00230916	0.336249	-0.00268439	0.00332622	0.421598
cg03198578	0.0056968	0.0100108	0.570615	-0.00571169	0.00565407	0.314892	-0.00754487	0.00814439	0.356519
cg03198611	-0.0254351	0.018676	0.176347	0.0245645	0.0105481	0.0219235	0.0144279	0.015194	0.344663
cg03198616	0.012067	0.0245042	0.623507	-0.00990022	0.0138399	0.4761	-0.00934277	0.0199356	0.640362
cg03198681	-0.0161264	0.0118421	0.176387	0.0018676	0.00668834	0.780656	0.0177637	0.00963419	0.0682311
cg03198733	0.00573752	0.0172615	0.740306	-0.0154385	0.00974924	0.116515	0.00641952	0.0140432	0.648593
cg03198743	-0.0180292	0.0115191	0.120769	-0.00115904	0.00650592	0.858972	0.0114201	0.00937143	0.225917
cg03198756	-0.00955762	0.018905	0.614301	-0.00464583	0.0106775	0.664442	0.0192536	0.0153803	0.213609
cg03198778	-0.0110853	0.0174016	0.525591	0.00109832	0.00982836	0.91125	0.0113095	0.0141572	0.42631
cg03198895	-0.00224822	0.0106106	0.832637	0.00866653	0.00599283	0.151325	-0.000534769	0.00863234	0.950729
cg03198917	-0.00486228	0.0149588	0.74584	0.00394638	0.00844866	0.641464	-0.000173967	0.0121698	0.988624
cg03198948	0.00103004	0.0119267	0.931353	0.000698322	0.00673612	0.917644	-0.00257112	0.00970302	0.79158
cg03199005	0.0113412	0.0131206	0.389488	-0.00587553	0.00741044	0.429768	-0.0134222	0.0106743	0.211587
cg03199006	-0.0228032	0.0107272	0.0360388	0.0128655	0.00605867	0.0362312	0.0103958	0.00872718	0.236451
cg03199014	-0.000504909	0.0635982	0.993682	0.0175054	0.03592	0.627102	0.00361611	0.0517408	0.944424
cg03199027	0.0306417	0.0235028	0.195374	-0.0093037	0.0132743	0.485037	-0.0109589	0.0191209	0.567865
cg03199058	0.0140447	0.00748424	0.063552	-0.00676723	0.00422707	0.112612	-0.00990026	0.00608886	0.107169
cg03199084	-0.0063799	0.0135805	0.639554	0.00218774	0.00767021	0.776073	-0.00106757	0.0110485	0.923221
cg03199100	0.00928099	0.0323111	0.774536	0.0101245	0.0182491	0.5803	-0.00366561	0.0262869	0.889384
cg03199192	0.00428174	0.0171006	0.802814	0.00186304	0.00965837	0.847442	-0.00308528	0.0139124	0.824958
cg03199239	0.0345201	0.0415817	0.408457	0.00479672	0.0234852	0.838586	-0.0133652	0.0338291	0.693643
cg03199243	0.00933782	0.0262549	0.722859	-0.0189963	0.0148286	0.203198	0.000625084	0.0213598	0.976713
cg03199260	0.00440933	0.0091212	0.629879	-0.0039931	0.00515161	0.440137	0.000284443	0.00742062	0.969501
cg03199263	-0.0104374	0.0144013	0.470331	0.00120756	0.00813381	0.882283	0.00353488	0.0117163	0.763515
cg03199285	-0.0111339	0.0158638	0.484439	-0.00128736	0.00895981	0.886047	0.0133532	0.0129061	0.303382
cg03199330	0.0299482	0.0413407	0.470531	0.000678998	0.023349	0.97686	-0.00488139	0.033633	0.884901
cg03199366	0.0239504	0.0434698	0.582911	-0.0385356	0.0245515	0.119736	-0.036253	0.0353651	0.307838
cg03199382	0.000970833	0.0117578	0.934362	-0.00247319	0.00664074	0.71038	0.0126866	0.00956562	0.187833
cg03199390	-0.0393017	0.025127	0.121012	0.0177396	0.0141916	0.214275	0.0328674	0.0204422	0.111092
cg03199508	0.0102047	0.0151212	0.501353	0.00217739	0.00854039	0.799295	-0.0051798	0.012302	0.674637
cg03199512	-0.0396042	0.0251496	0.118538	0.00896593	0.0142044	0.529373	0.0220312	0.0204606	0.28423
cg03199564	0.02513	0.0361546	0.488657	-0.0216619	0.02042	0.29138	-0.00212704	0.0294139	0.942499
cg03199592	-0.013371	0.0110765	0.230279	-0.0079684	0.00625595	0.205772	0.00947222	0.00901136	0.295779
cg03199604	-0.0655077	0.0281181	0.0218722	0.0373749	0.015881	0.0205977	0.0423884	0.0228757	0.066893
cg03199644	0.00438442	0.0238591	0.854579	-0.0216257	0.0134755	0.111752	0.00370185	0.0194108	0.849146
cg03199646	0.0273387	0.0258748	0.293304	-0.00697262	0.014614	0.634339	-0.00763106	0.0210506	0.717752
cg03199651	0.00193065	0.0182178	0.915818	-0.0112078	0.0102893	0.278711	-0.00494797	0.0148212	0.739211
cg03199678	-0.00410968	0.0241909	0.86545	0.0154884	0.0136629	0.259723	-0.00063335	0.0196806	0.974393
cg03199721	0.00556177	0.003152	0.0807605	-0.00294258	0.00178024	0.101549	-0.00253414	0.00256433	0.325475
cg03199745	-0.00591944	0.0211183	0.779838	0.00989442	0.0119275	0.408811	0.0159335	0.0171809	0.355999
cg03199791	0.0125616	0.0182086	0.491905	-0.0182001	0.0102841	0.0798832	-0.0100081	0.0148137	0.500887
cg03199887	-0.0102354	0.0298478	0.732392	0.00235689	0.0168579	0.889098	0.00133222	0.0242829	0.95636
cg03199903	0.0124471	0.0151128	0.41216	-0.0105499	0.00853564	0.219418	-0.00614278	0.0122951	0.618469
cg03199926	0.00482283	0.0271873	0.859566	0.00747053	0.0153552	0.62769	0.0091276	0.0221184	0.68075
cg03199938	-0.0119602	0.0132517	0.368985	-0.00593709	0.00748452	0.429549	0.0054441	0.010781	0.614714
cg03199955	0.00555292	0.00851162	0.515675	0.000348166	0.00480733	0.942412	-0.00111637	0.00692469	0.872255
cg03199957	-0.0132355	0.0191993	0.492216	0.016451	0.0108436	0.132459	0.0127349	0.0156197	0.416873
cg03199958	-0.00379932	0.00559946	0.499045	-0.00102048	0.00316255	0.747627	0.00248539	0.00455548	0.586592
cg03199983	0.00339045	0.00605539	0.576821	-0.002713	0.00342005	0.429541	-0.00536918	0.0049264	0.278439
cg03199996	-0.0251849	0.0205148	0.222519	0.0274406	0.0115866	0.0198328	0.0248316	0.0166899	0.140009
cg03200016	-0.00384811	0.00335803	0.254609	0.00225666	0.0018966	0.236981	0.00321357	0.00273195	0.242327
cg03200052	0.00256763	0.00419956	0.542347	-0.000972037	0.00237189	0.682836	-0.00263283	0.00341658	0.442796
cg03200093	0.00891535	0.00844711	0.293823	0.00771994	0.00477089	0.108848	-0.0132618	0.00687221	0.0565269
cg03200095	-0.0166384	0.00563049	0.00391531	0.00350531	0.00318007	0.273043	0.0101723	0.00458072	0.0286757
cg03200105	-0.0164808	0.010007	0.102775	0.0180661	0.00565189	0.00187292	0.00761429	0.00814124	0.351946
cg03200120	0.016708	0.0121804	0.173285	-0.0092251	0.00687943	0.18303	-0.0193037	0.00990944	0.054275
cg03200155	0.00992385	0.00296543	0.00116145	-0.00268731	0.00167486	0.111822	-0.00816704	0.00241254	0.00102426
cg03200309	0.0063514	0.0231953	0.784797	0.0125361	0.0131006	0.340966	0.0160598	0.0188707	0.39682
cg03200341	0.00371801	0.00304831	0.225508	-0.000145894	0.00172167	0.932641	-0.00130051	0.00247998	0.601183
cg03200376	-0.00921313	0.00955965	0.337543	-0.00536844	0.00539925	0.322528	0.00674298	0.00777732	0.388057
cg03200502	0.00442991	0.00353232	0.212786	-0.00211943	0.00199504	0.290688	-0.00211896	0.00287374	0.462671
cg03200525	-0.0353024	0.0302767	0.246447	-0.00425267	0.0171002	0.80412	0.0255394	0.0246318	0.30236
cg03200537	-0.0293682	0.0181514	0.108886	0.0283961	0.0102518	0.00670916	0.0294498	0.0147672	0.0489008
cg03200571	0.0121024	0.0338343	0.721341	-0.00987623	0.0191095	0.606444	0.000633016	0.0275261	0.9817
cg03200631	-0.0315282	0.0245399	0.2019	0.00923287	0.01386	0.50688	0.0143388	0.0199646	0.474336
cg03200650	-0.00820388	0.0114674	0.476056	0.0048421	0.00647671	0.456481	0.00343123	0.00932935	0.713824
cg03200676	-0.00642927	0.0240532	0.789805	-0.00515402	0.0135851	0.705222	-0.00332477	0.0195687	0.865437
cg03200693	0.0196657	0.0223854	0.381818	-0.00582011	0.0126432	0.646295	0.000450084	0.0182118	0.980333
cg03200734	0.00336612	0.00474931	0.480155	-0.001046	0.00268239	0.697418	-0.00363722	0.00386383	0.34884
cg03200747	0.00747719	0.0119975	0.534582	-0.000269861	0.00677614	0.968313	-0.00705177	0.00976066	0.471727
cg03200764	0.00952499	0.00716037	0.186528	-0.00588414	0.00404414	0.148871	-0.00734736	0.00582537	0.210206
cg03200786	-0.00431923	0.0237224	0.855901	0.00892924	0.0133983	0.506692	0.00934721	0.0192995	0.629237
cg03200811	-0.0195542	0.0101789	0.0576301	-0.000903302	0.00574897	0.87547	0.0180106	0.00828108	0.0320432
cg03200818	0.00216387	0.00537974	0.688394	-0.00178887	0.00303845	0.557387	-0.0027879	0.00437673	0.525622
cg03200823	-0.00203029	0.00888158	0.81966	-0.000507321	0.00501627	0.91965	-0.00490966	0.00722567	0.498439
cg03200890	-0.00365903	0.0215452	0.865493	0.00159511	0.0121686	0.895978	0.0104849	0.0175282	0.551103
cg03200996	0.00629752	0.0223041	0.778272	-0.00645188	0.0125973	0.609688	-0.00603165	0.0181457	0.740296
cg03201004	-0.045003	0.0271174	0.100199	0.0101108	0.0153158	0.510703	0.0530247	0.0220615	0.0181203
cg03201008	-0.00728721	0.0129261	0.574207	0.0115727	0.00730062	0.116152	-0.00214148	0.0105162	0.839059
cg03201044	-0.00969568	0.0304654	0.750971	0.000106896	0.0172067	0.995056	-0.00262763	0.0247853	0.915787
cg03201096	0.0104655	0.0137119	0.447154	-0.00190633	0.00774442	0.806077	-0.0100108	0.0111554	0.371709
cg03201106	-0.00596883	0.0139671	0.670063	0.00994561	0.00788856	0.210387	0.00393983	0.011363	0.729543
cg03201165	-0.0579045	0.0564782	0.307768	0.00548349	0.0318986	0.863868	0.045808	0.0459482	0.321245
cg03201166	-0.0361589	0.0263366	0.172901	0.00873917	0.0148748	0.558209	0.0176545	0.0214263	0.41196
cg03201274	0.0145032	0.00592046	0.0160728	-0.00388425	0.00334385	0.248215	-0.0089191	0.00481663	0.0670753
cg03201336	-0.0350929	0.0157804	0.0284557	0.00234605	0.00891268	0.792929	0.0278382	0.0128382	0.0325501
cg03201337	-0.00912714	0.0226146	0.68739	0.0118073	0.0127726	0.357538	0.0114465	0.0183983	0.535286
cg03201367	0.00910293	0.0123285	0.462057	0.00491142	0.00696306	0.482264	-0.011181	0.0100299	0.267678
cg03201395	-0.0172626	0.01125	0.128141	0.00350336	0.00635396	0.582638	0.0103113	0.00915253	0.26266
cg03201427	0.0709424	0.0477527	0.140589	-0.0588493	0.0269705	0.0315005	-0.0552463	0.0388495	0.158184
cg03201458	0.00360383	0.00988488	0.71621	-0.00626298	0.00558293	0.264685	0.000427233	0.00804191	0.95774
cg03201492	0.0356366	0.020918	0.0916195	-0.0118064	0.0118144	0.320101	-0.0257792	0.017018	0.133038
cg03201507	0.000265445	0.00302812	0.930326	0.00120291	0.00171027	0.483509	-0.000156964	0.00246355	0.949327
cg03201565	0.012435	0.0168436	0.462121	-0.015487	0.00951319	0.106747	0.00298448	0.0137032	0.828042
cg03201620	-0.0393994	0.0263454	0.138	-0.00582835	0.0148798	0.696133	0.0279784	0.0214335	0.194828
cg03201641	0.00581359	0.0248538	0.815542	-0.0159618	0.0140373	0.25827	-0.0130109	0.02022	0.521423
cg03201658	0.0432108	0.0287334	0.135836	-0.0183792	0.0162285	0.260178	-0.0222262	0.0233763	0.344044
cg03201697	-0.00704429	0.027743	0.800095	-0.00254139	0.0156691	0.87149	0.00455084	0.0225705	0.840626
cg03201714	0.00822218	0.0104316	0.432483	-0.00856583	0.00589172	0.149176	-0.00811812	0.0084867	0.341138
cg03201748	0.0190977	0.00868284	0.0301949	-0.00482408	0.00490403	0.327686	-0.0144172	0.00706399	0.0439457
cg03201811	-0.00808255	0.0197957	0.683945	-0.00717956	0.0111805	0.522275	0.00787549	0.0161049	0.625926
cg03201926	-0.0162653	0.0106325	0.129294	0.00167902	0.00600517	0.780376	0.0166989	0.00865013	0.0564382
cg03201978	0.00942469	0.0205908	0.648172	-0.0135611	0.0116296	0.246411	0.00129985	0.0167518	0.938309
cg03202009	-0.000773462	0.0330559	0.98138	-0.0121071	0.0186698	0.51819	0.0101624	0.0268929	0.706334
cg03202033	-0.00101664	0.00839196	0.903825	0.000467837	0.00473974	0.921574	0.00110518	0.00682734	0.871737
cg03202034	-0.00708939	0.0246374	0.774146	-0.0141383	0.0139151	0.312111	-0.00487388	0.0200439	0.808389
cg03202064	-0.00337849	0.00246402	0.173466	0.00146702	0.00139167	0.294409	0.00170197	0.00200462	0.397937
cg03202077	0.00365793	0.00846526	0.66661	-0.00210123	0.00478114	0.661279	-0.00399207	0.00688697	0.563478
cg03202123	-0.00139578	0.0158279	0.929909	0.00614299	0.0089395	0.493596	-0.00084267	0.0128769	0.947957
cg03202190	0.00358337	0.011517	0.756356	0.00414938	0.00650474	0.525025	0.00230739	0.00936972	0.805996
cg03202213	-0.0164199	0.0131313	0.214117	0.0176247	0.0074165	0.019425	-0.00598775	0.0106831	0.576424
cg03202266	0.00284809	0.0151168	0.850948	0.00535624	0.00853788	0.531889	-0.0048068	0.0122984	0.696757
cg03202381	-0.00220505	0.00885437	0.803855	0.0024549	0.0050009	0.624601	0.00371626	0.00720353	0.60709
cg03202402	-0.00746328	0.0143128	0.603235	-0.00159053	0.00808378	0.844426	0.0133512	0.0116442	0.254343
cg03202416	-0.00221719	0.00319053	0.488744	-0.000436094	0.001802	0.809281	0.00190108	0.00259568	0.46567
cg03202472	-0.018426	0.0280694	0.513077	0.0224632	0.0158535	0.159677	-0.00157344	0.0228361	0.945208
cg03202477	-0.00196299	0.00236456	0.408461	0.000572245	0.0013355	0.669235	0.00151292	0.00192371	0.433494
cg03202500	-0.00246191	0.00395824	0.535406	-0.000740011	0.0022356	0.741342	0.00496438	0.00322026	0.126392
cg03202506	-0.0119526	0.0137891	0.388163	0.00579639	0.00778805	0.458496	0.00180696	0.0112183	0.872367
cg03202526	-0.0182173	0.0143103	0.206023	0.00398758	0.00808241	0.622858	-0.0048983	0.0116423	0.67487
cg03202545	0.0129578	0.0631741	0.83791	0.0112845	0.0356804	0.752474	0.00591844	0.0513957	0.908558
cg03202557	4.02651e-05	0.00301496	0.989372	-0.00211234	0.00170283	0.217757	0.00044448	0.00245284	0.856577
cg03202564	0.00221796	0.0211058	0.916521	-0.0165468	0.0119205	0.168253	0.00747232	0.0171708	0.664391
cg03202617	0.00939437	0.0128553	0.466658	-0.0107471	0.00726061	0.142031	-0.00615887	0.0104585	0.557293
cg03202645	-0.0168853	0.0123952	0.176244	0.000896901	0.00700077	0.898321	0.0208127	0.0100842	0.0416709
cg03202659	-0.00223293	0.00775867	0.774109	0.0029191	0.00438206	0.506881	-0.00260208	0.00631212	0.681066
cg03202693	-0.0410345	0.0347524	0.240552	0.0261549	0.019628	0.185775	0.0280641	0.028273	0.323345
cg03202732	-0.0162884	0.0274216	0.553882	0.00826129	0.0154876	0.594955	0.0151155	0.022309	0.499654
cg03202738	-0.000467346	0.00264958	0.860355	0.00124221	0.00149647	0.408503	-0.00131388	0.00215558	0.543587
cg03202803	0.0217047	0.0355936	0.543411	0.0036309	0.0201031	0.857044	-0.00427576	0.0289575	0.882917
cg03202804	0.00433202	0.00590363	0.46483	0.00086976	0.00333434	0.794756	-0.00943474	0.00480294	0.05232
cg03202832	-0.0211228	0.0207584	0.311396	0.0180556	0.0117243	0.126778	0.0188556	0.0168882	0.266938
cg03202847	0.000748873	0.0138887	0.957109	-0.0030253	0.00784426	0.700577	0.00670289	0.0112992	0.554403
cg03202884	0.00353902	0.00794927	0.657157	2.80007e-05	0.00448971	0.995037	-0.00014205	0.00646718	0.982521
cg03202897	0.0141776	0.00919092	0.12616	-0.00963929	0.00519099	0.0663248	-0.0100255	0.00747734	0.183092
cg03202903	0.00983358	0.0372826	0.79252	0.00679503	0.021057	0.747613	-0.00186822	0.0303315	0.951012
cg03202935	0.00364675	0.0148716	0.806802	0.00170168	0.0083994	0.839872	-0.00646472	0.0120989	0.594328
cg03202936	-0.00377959	0.0105696	0.721419	0.00682521	0.00596968	0.255694	0.00360802	0.00859899	0.675706
cg03202937	-0.0193423	0.0156085	0.218226	-0.00314668	0.00881562	0.721901	0.022388	0.0126984	0.0810083
cg03202951	-0.0241496	0.0191775	0.210925	0.00501341	0.0108313	0.64449	0.0185423	0.015602	0.237523
cg03203040	-0.00633446	0.0169542	0.709492	-0.00125464	0.00957564	0.896025	-0.000164266	0.0137932	0.990522
cg03203151	0.00736926	0.0079426	0.355783	-0.00126632	0.00448594	0.77832	-0.0093101	0.00646175	0.152828
cg03203155	0.000218904	0.032274	0.994602	0.0184461	0.0182282	0.314052	-0.0156242	0.0262567	0.553178
cg03203176	0.00426844	0.00755906	0.573582	-5.79015e-05	0.00426932	0.989207	0.000967035	0.00614972	0.875372
cg03203177	-0.000435028	0.00259233	0.867076	0.000141881	0.00146413	0.923	0.00107302	0.00210901	0.612051
cg03203179	0.0078765	0.0255461	0.75849	0.0035452	0.0144283	0.806419	-0.00488273	0.0207832	0.814748
cg03203197	-0.0311334	0.0378111	0.412283	0.0218341	0.0213555	0.309103	0.0243476	0.0307614	0.430565
cg03203220	0.00777621	0.0339804	0.819467	-0.0111654	0.0191919	0.562054	-0.0133594	0.027645	0.629998
cg03203223	-0.00354537	0.00284969	0.216422	0.00275541	0.00160949	0.0900648	0.00123082	0.00231839	0.596692
cg03203235	-0.0106867	0.0125523	0.396639	0.0144524	0.00708948	0.044186	0.00281096	0.010212	0.783696
cg03203239	-0.00214201	0.0100189	0.83115	0.000779307	0.00565863	0.890744	0.00192409	0.00815094	0.813881
cg03203262	-0.0181301	0.0132148	0.17321	0.0112531	0.00746365	0.134844	0.00777055	0.010751	0.471539
cg03203287	-0.0240901	0.0165918	0.149717	0.00815619	0.00937099	0.386227	0.0135996	0.0134984	0.316175
cg03203294	-0.0127369	0.0168273	0.450913	-0.00179594	0.00950397	0.850509	0.0116622	0.01369	0.396356
cg03203320	0.00402872	0.00470233	0.393674	-0.000104612	0.00265585	0.96866	-0.00502115	0.00382561	0.192414
cg03203407	0.00829147	0.0162202	0.610374	-0.00860785	0.00916109	0.349728	0.005828	0.0131961	0.659717
cg03203462	0.0209151	0.0265862	0.433361	-0.00470125	0.0150158	0.75488	-0.0125565	0.0216294	0.56289
cg03203519	0.00192247	0.0133174	0.885514	-0.00120686	0.00752158	0.872855	0.000491118	0.0108344	0.963937
cg03203530	0.00132806	0.0194309	0.945648	-0.00604926	0.0109745	0.582744	0.00192706	0.0158082	0.903226
cg03203603	-0.00474986	0.00338438	0.16364	0.000479407	0.00191148	0.802491	0.00228706	0.00275339	0.4082
cg03203621	-0.000501993	0.0296069	0.986507	-0.00769105	0.0167218	0.646578	0.00260109	0.0240869	0.914226
cg03203646	-0.00322881	0.00711965	0.651186	0.00229344	0.00402115	0.569749	0.00555668	0.00579224	0.339753
cg03203667	-0.0122086	0.0283369	0.667534	0.0123099	0.0160046	0.443654	0.017966	0.0230537	0.437675
cg03203693	0.0209806	0.0281225	0.457428	-0.0101083	0.0158835	0.525995	-0.0152979	0.0228793	0.5053
cg03203706	-0.0164902	0.0262839	0.531864	0.00331242	0.014845	0.823896	0.00199996	0.0213834	0.925675
cg03203785	0.00462196	0.00244687	0.0618584	-2.27738e-05	0.00138198	0.986886	-0.00265837	0.00199067	0.184833
cg03203797	-0.0109843	0.0119899	0.361846	8.28181e-05	0.00677182	0.990267	0.0134829	0.00975444	0.170044
cg03203801	0.00206706	0.0334188	0.950806	-0.00852901	0.0188748	0.652359	-0.0104451	0.0271881	0.701677
cg03203889	0.0357932	0.0289753	0.219671	-0.0179318	0.0163651	0.27588	-0.0158484	0.023573	0.502968
cg03203942	0.00418318	0.0174963	0.811535	-0.00703183	0.00988183	0.478408	0.000787208	0.0142342	0.956009
cg03203951	-0.0653363	0.0399571	0.105223	0.00538611	0.0225676	0.811863	0.0311792	0.0325074	0.339847
cg03204051	-0.0402983	0.0223153	0.0740101	0.00935208	0.0126036	0.459851	0.0119715	0.0181548	0.511178
cg03204109	0.00531496	0.0335612	0.874494	0.00775394	0.0189552	0.683384	0.000963576	0.027304	0.97192
cg03204139	0.000742231	0.0149429	0.960486	0.00165979	0.00843971	0.844497	-0.00443816	0.0121569	0.715844
cg03204140	-0.0215664	0.0136118	0.116328	0.00211727	0.00768789	0.783587	0.0124777	0.011074	0.262595
cg03204154	-0.0117308	0.0178898	0.513537	0.00876775	0.0101041	0.387653	0.004206	0.0145543	0.773202
cg03204155	0.00290328	0.0283275	0.918578	-0.00454012	0.0159993	0.777185	-0.00721634	0.0230461	0.75485
cg03204168	0.014039	0.0306331	0.647754	-0.0238867	0.0173014	0.170536	-0.0126705	0.0249218	0.612309
cg03204177	0.00908018	0.00893744	0.312145	0.00385768	0.00504783	0.446569	-0.00521916	0.00727112	0.474592
cg03204178	0.0047528	0.00871029	0.586544	-0.00146059	0.00491953	0.767175	-0.0034677	0.00708631	0.625686
cg03204220	0.0084892	0.0196429	0.666562	-0.00518064	0.0110942	0.641559	-0.00920803	0.0159806	0.5658
cg03204305	-0.0218894	0.0179757	0.226255	0.0153031	0.0101526	0.13495	0.0228426	0.0146243	0.121521
cg03204318	0.0177298	0.0180988	0.32969	-0.011799	0.0102221	0.251202	-0.0182801	0.0147244	0.217393
cg03204322	-0.0143826	0.00976361	0.143934	-0.000148857	0.00551444	0.978519	0.00693039	0.00794325	0.385075
cg03204339	0.0242728	0.0119637	0.0451849	-0.0121935	0.00675707	0.0742164	-0.0224266	0.00973319	0.0233263
cg03204399	0.0766345	0.036221	0.0369011	-0.0137099	0.0204574	0.504329	-0.0674432	0.0294678	0.0242436
cg03204427	-0.00134697	0.00892047	0.880288	0.00146877	0.00503824	0.771267	0.00260231	0.00725731	0.720683
cg03204444	0.0128911	0.020976	0.540267	-0.00899708	0.0118471	0.449418	-0.00437091	0.0170652	0.798387
cg03204469	-0.014129	0.0108587	0.196253	0.00965359	0.00613296	0.118698	0.00550312	0.00883419	0.534775
cg03204600	0.00489532	0.0119316	0.682494	-0.00178305	0.0067389	0.791881	-0.00982954	0.00970702	0.313734
cg03204608	-0.0177971	0.0349381	0.611625	0.0159446	0.0197329	0.421035	0.0173216	0.0284241	0.54367
cg03204678	0.00808145	0.0164061	0.623405	-0.00670334	0.00926608	0.47114	-0.0146904	0.0133473	0.273755
cg03204695	0.00340747	0.00761187	0.655392	-0.00419031	0.00429915	0.332118	-0.00428003	0.00619269	0.49111
cg03204787	0.0222723	0.0270869	0.412928	-0.0162715	0.0152986	0.290126	-0.00206696	0.0220367	0.925463
cg03204825	-0.0195907	0.028061	0.486738	-0.00355078	0.0158487	0.823191	0.0103376	0.0228293	0.651677
cg03204877	0.0148868	0.0157324	0.346349	-0.0128074	0.0088856	0.152668	-0.00661858	0.0127992	0.606246
cg03204906	-0.00166027	0.00271437	0.542178	0.00120241	0.00153306	0.434745	0.000565215	0.00220829	0.798525
cg03204907	0.00600503	0.0205023	0.770221	-0.0031011	0.0115796	0.789411	-0.00579277	0.0166798	0.729116
cg03205000	0.0251949	0.0375531	0.503854	0.000657295	0.0212098	0.97534	-0.00304552	0.0305516	0.920799
cg03205010	-0.00131957	0.026121	0.959813	0.0030327	0.014753	0.837557	-0.0132994	0.0212509	0.532883
cg03205046	-0.0189082	0.01178	0.111688	0.0114113	0.00665328	0.0894788	0.00885966	0.00958369	0.357522
cg03205053	-0.00764079	0.016172	0.637642	0.0101931	0.00913389	0.267165	-0.00574484	0.0131569	0.663332
cg03205098	-0.00549403	0.00865359	0.526983	0.00543274	0.00488751	0.269048	-0.00308362	0.00704019	0.662348
cg03205103	-0.00280493	0.0056857	0.622883	0.00464487	0.00321126	0.151246	-0.000233897	0.00462564	0.959775
cg03205140	0.00171086	0.0052164	0.743628	0.00263012	0.0029462	0.374195	-0.00113557	0.00424383	0.789584
cg03205156	-0.0214811	0.0174235	0.220568	0.000827573	0.00984071	0.933151	0.0276567	0.014175	0.0539023
cg03205160	0.0366016	0.0294002	0.216121	0.00369606	0.0166051	0.824321	-0.0210495	0.0239187	0.38099
cg03205208	-0.0051238	0.00561684	0.363891	0.00215355	0.00317237	0.498835	0.00816017	0.00456962	0.0772341
cg03205238	0.00473535	0.00728862	0.517412	0.00423867	0.00411658	0.305705	3.31268e-05	0.00592971	0.995554
cg03205252	8.9837e-05	0.00713705	0.989983	0.0034796	0.00403097	0.390127	-0.000418577	0.00580639	0.942678
cg03205258	-0.0172852	0.0210996	0.414651	0.00804858	0.011917	0.50102	0.010443	0.0171657	0.544356
cg03205495	0.012398	0.00542257	0.0243852	-0.00428275	0.00306264	0.165154	-0.00706275	0.00441157	0.112604
cg03205529	-0.0141071	0.0115449	0.224664	0.00785181	0.00652049	0.231422	0.00600276	0.00939241	0.524244
cg03205581	0.0179052	0.00706374	0.0128339	-0.00603961	0.00398957	0.133282	-0.016401	0.00574675	0.00526913
cg03205584	0.00133804	0.00628531	0.83186	-0.000888395	0.00354991	0.802912	0.000767673	0.00511346	0.880972
cg03205601	0.0120284	0.0249123	0.630294	0.00372999	0.0140703	0.791492	-0.00061309	0.0202676	0.975929
cg03205750	0.000930701	0.00889608	0.916892	0.00342621	0.00502447	0.496908	-0.00354077	0.00723747	0.625774
cg03205764	-0.0297447	0.017891	0.0995977	0.0120066	0.0101048	0.237622	0.0187562	0.0145554	0.200567
cg03205844	-0.00778025	0.0116138	0.504487	0.00636279	0.00655941	0.334422	0.00208258	0.00944847	0.826007
cg03205986	0.00660967	0.0300241	0.826216	-0.01751	0.0169575	0.30434	0.00267337	0.0244263	0.913073
cg03205993	0.00551276	0.0120486	0.648293	-0.0065446	0.00680499	0.33855	-0.000541253	0.00980222	0.956078
cg03206044	-0.0409761	0.0224506	0.0710214	0.0121636	0.01268	0.339778	0.045144	0.0182648	0.015174
cg03206111	0.000992478	0.0160437	0.950799	-0.000852437	0.00906138	0.925243	-0.00740121	0.0130524	0.571985
cg03206155	-0.00666692	0.00918782	0.469797	0.00710183	0.00518924	0.174263	0.00439419	0.00747481	0.557975
cg03206179	-0.00558462	0.00810279	0.492312	0.00121582	0.00457642	0.791052	5.51327e-05	0.00659208	0.993344
cg03206263	-0.0364604	0.014835	0.015738	0.00788682	0.00837874	0.348871	0.0214963	0.0120691	0.077995
cg03206304	-0.00628311	0.00783189	0.424351	0.00296959	0.00442341	0.503587	0.00178718	0.00637169	0.779695
cg03206359	-0.00686805	0.0110321	0.535027	0.00194314	0.0062309	0.755814	0.00217311	0.00897528	0.809191
cg03206401	-0.0237145	0.07113	0.739547	0.00769964	0.0401739	0.848407	-0.00795847	0.0578683	0.890896
cg03206427	0.0172802	0.0305768	0.57327	-0.00993694	0.0172696	0.56634	-0.00608326	0.0248759	0.807321
cg03206431	0.0866586	0.0332559	0.0105942	-0.0245638	0.0187828	0.194006	-0.0328113	0.0270555	0.228145
cg03206445	-0.0297475	0.0223301	0.185893	0.0209534	0.0126119	0.0998301	0.0296527	0.0181668	0.105836
cg03206460	-0.00442384	0.00870123	0.612305	0.00277726	0.00491441	0.573279	0.00300044	0.00707895	0.672602
cg03206476	-0.0197349	0.0181783	0.280306	0.00997887	0.010267	0.333476	0.0113629	0.0147891	0.44414
cg03206503	-8.76213e-05	0.00312866	0.977714	-0.00135756	0.00176705	0.44418	-0.00119937	0.00254534	0.638543
cg03206525	0.00503029	0.00400681	0.212306	-0.00189061	0.00226303	0.405506	-0.0035638	0.00325977	0.276956
cg03206533	0.00883866	0.010309	0.393331	-0.00392208	0.00582248	0.502145	-0.00114567	0.00838697	0.891626
cg03206537	0.0129624	0.0221819	0.560316	-0.00981859	0.0125282	0.435096	-0.0201551	0.0180462	0.266785
cg03206561	-0.000810768	0.0202423	0.968132	-0.00612645	0.0114328	0.593264	0.00566875	0.0164683	0.731416
cg03206569	-0.0171777	0.0166235	0.303989	0.00300131	0.00938887	0.749901	0.0104959	0.0135242	0.439566
cg03206640	-0.000964667	0.00239776	0.688324	-0.00125514	0.00135424	0.356296	0.00107104	0.00195071	0.584219
cg03206660	-0.0713419	0.0412132	0.086591	0.0243657	0.023277	0.297781	0.0413178	0.0335293	0.220789
cg03206668	0.0172439	0.00943202	0.0705566	-0.0018062	0.00532716	0.735294	-0.0187279	0.00767349	0.0164583
cg03206681	0.00457211	0.0287903	0.874148	-0.00968217	0.0162606	0.552924	-0.00773964	0.0234225	0.741776
cg03206717	0.0135369	0.00414893	0.00151932	-0.00394711	0.0023433	0.0952821	-0.0111868	0.00337539	0.00128887
cg03206779	-0.0509652	0.0433863	0.242967	0.0338814	0.0245044	0.169909	0.0446209	0.0352972	0.209176
cg03206874	0.00838621	0.0333311	0.801874	-0.00537278	0.0188252	0.775937	-0.00988526	0.0271167	0.716237
cg03206925	0.00477289	0.0106582	0.655276	-0.00949331	0.00601971	0.118009	-0.00373384	0.00867106	0.667698
cg03206963	-0.0185434	0.0125346	0.142247	0.013334	0.00707948	0.0626009	0.0143903	0.0101976	0.16137
cg03207010	-0.0060659	0.008282	0.46566	0.00665025	0.00467763	0.158284	0.00271144	0.00673787	0.688253
cg03207054	0.00531607	0.0121325	0.662229	-0.00452673	0.00685238	0.510414	-3.33855e-05	0.00987048	0.997308
cg03207091	-0.0279133	0.0280777	0.322601	0.0154152	0.0158582	0.333411	0.026511	0.0228428	0.248631
cg03207121	0.0237101	0.0249345	0.343998	0.00432668	0.0140829	0.759321	-0.00992403	0.0202857	0.625783
cg03207151	0.00774008	0.0302467	0.798566	-0.00739643	0.0170832	0.665992	0.0142668	0.0246074	0.563398
cg03207246	-0.00531925	0.00789978	0.502315	0.00286481	0.00446176	0.52232	0.00294441	0.00642692	0.647869
cg03207265	0.0056983	0.0163923	0.72887	0.00436785	0.00925828	0.638134	-0.00809727	0.013336	0.545141
cg03207310	0.000708363	0.00285253	0.8044	-0.000719482	0.00161109	0.656164	-0.000579557	0.00232069	0.803315
cg03207350	0.0212977	0.0489876	0.664695	0.0121055	0.027668	0.662692	-0.0042313	0.0398542	0.915665
cg03207373	-0.00159352	0.0321297	0.960545	0.00648344	0.0181467	0.721651	-0.0250712	0.0261393	0.33985
cg03207391	-0.00661818	0.0128399	0.607408	0.00254542	0.00725192	0.726342	-0.00386299	0.010446	0.712325
cg03207435	-0.0139564	0.0151354	0.358738	0.011928	0.00854839	0.166066	-0.000649219	0.0123135	0.958059
cg03207436	0.00176464	0.0040948	0.667453	0.000585464	0.00231272	0.800683	-0.00321278	0.00333135	0.337215
cg03207439	0.00491838	0.00634292	0.439963	-0.00410064	0.00358245	0.255144	0.00152837	0.00516033	0.767721
cg03207536	0.00690042	0.0272031	0.800287	0.0128232	0.0153642	0.405963	-0.00232976	0.0221313	0.916377
cg03207574	-0.00352539	0.00589568	0.551245	0.00179875	0.00332985	0.590291	0.00247927	0.00479647	0.606394
cg03207593	0.0316504	0.0233537	0.17845	-0.0303562	0.0131901	0.0234841	-0.0196276	0.0189996	0.304122
cg03207661	0.00260742	0.00706482	0.712871	-0.00325304	0.00399018	0.416899	0.000776994	0.00574763	0.892743
cg03207666	-0.0457735	0.025054	0.0707443	0.0292221	0.0141504	0.0415529	0.036006	0.0203828	0.0804282
cg03207667	0.0199828	0.0207211	0.337232	0.00799661	0.0117032	0.496038	-0.0134603	0.0168578	0.426533
cg03207689	-0.00678717	0.0134041	0.613747	-0.00353511	0.00757056	0.641569	0.0104045	0.010905	0.342377
cg03207732	0.00284498	0.00277262	0.307372	-0.000233827	0.00156597	0.881609	-0.00227751	0.00225569	0.315139
cg03207751	0.0118544	0.0241278	0.624302	0.000700357	0.0136273	0.959116	-0.0214646	0.0196294	0.276857
cg03207759	-0.0209464	0.0480723	0.663994	-0.0048614	0.027151	0.858268	-0.0102236	0.0391096	0.794326
cg03207840	-0.013872	0.0168351	0.411945	0.0109595	0.0095084	0.251871	0.0115279	0.0136963	0.402018
cg03207845	-0.0304164	0.0400741	0.449671	0.001289	0.0226336	0.954701	0.00312722	0.0326025	0.92378
cg03207868	-0.0277412	0.0237656	0.245928	0.0124021	0.0134227	0.357773	0.00346766	0.0193346	0.858033
cg03207915	-0.00213825	0.0284101	0.940158	-0.00935564	0.0160459	0.561195	-0.0109654	0.0231132	0.636256
cg03207917	0.0142771	0.02604	0.584751	0.00230233	0.0147073	0.875927	-0.0183921	0.021185	0.387426
cg03207945	0.0004074	0.0474012	0.99316	0.0226483	0.026772	0.399631	0.0091109	0.0385636	0.813727
cg03207983	-0.00877258	0.025281	0.729333	0.00134519	0.0142786	0.925135	-0.000725577	0.0205675	0.97193
cg03208010	-0.0111099	0.00835107	0.18649	-0.00267874	0.00471664	0.57138	0.0114077	0.00679407	0.0963247
cg03208016	-0.00814961	0.00286023	0.00534089	0.00165382	0.00161544	0.308469	0.00612468	0.00232696	0.00986039
cg03208024	0.00833717	0.0110565	0.452627	-0.00360074	0.00624468	0.565525	0.00242379	0.00899512	0.788145
cg03208031	0.00733073	0.00975766	0.454285	-0.00918658	0.00551108	0.0987215	-0.00719578	0.00793841	0.366921
cg03208041	-0.012396	0.0131331	0.347558	0.00725219	0.00741754	0.330626	0.0128889	0.0106846	0.230603
cg03208049	-0.00802043	0.0116793	0.49388	0.0119366	0.00659641	0.0734295	-0.00999812	0.00950178	0.295278
cg03208082	-0.0132997	0.0167533	0.429196	0.00466368	0.00946217	0.623203	0.0157916	0.0136297	0.249428
cg03208093	0.00219268	0.00301783	0.469219	-0.00088309	0.00170446	0.605552	-0.00303917	0.00245518	0.218725
cg03208125	-0.00623425	0.0143953	0.665913	-0.00109688	0.00813042	0.892959	0.00387494	0.0117114	0.74145
cg03208161	-0.0329256	0.0305674	0.284059	0.033907	0.0172643	0.052364	0.0221496	0.0248683	0.375284
cg03208185	0.009294	0.020605	0.652946	0.00336976	0.0116376	0.772766	-0.00513367	0.0167633	0.760068
cg03208198	-0.0119073	0.0224927	0.597736	0.00141397	0.0127038	0.911604	0.00684514	0.0182991	0.70916
cg03208214	0.00414212	0.00383969	0.283341	-0.00134399	0.00216864	0.536867	-0.00434375	0.00312381	0.167517
cg03208218	0.00323574	0.00289059	0.265704	0.000778142	0.00163259	0.634687	-0.00238508	0.00235166	0.31298
cg03208245	-0.00864156	0.0352439	0.80682	0.0108662	0.0199056	0.586383	0.0120846	0.0286729	0.674339
cg03208259	-0.0205722	0.0249854	0.412298	7.17815e-05	0.0141116	0.995952	0.0127487	0.020327	0.532001
cg03208284	-0.0812699	0.0348359	0.021696	0.0466086	0.0196751	0.0198016	0.0588456	0.028341	0.0404796
cg03208343	-0.00474419	0.0206875	0.819093	-0.00979269	0.0116842	0.404006	-0.00479803	0.0168304	0.776184
cg03208352	-0.000544607	0.0056072	0.922824	-0.000638556	0.00316692	0.840622	-0.00156541	0.00456178	0.732215
cg03208363	-0.0141929	0.0111894	0.207651	-0.00188405	0.00631973	0.766241	0.012523	0.00910322	0.172061
cg03208426	0.0216343	0.0173754	0.216061	-0.0136098	0.00981357	0.168638	-0.0256929	0.0141359	0.0721866
cg03208455	0.0224196	0.0120415	0.0656193	-0.00478109	0.00680097	0.483722	-0.0208972	0.00979643	0.0354106
cg03208466	0.0335811	0.0423367	0.429582	-0.0542213	0.0239116	0.0255511	-0.0199278	0.0344433	0.564209
cg03208482	0.00881878	0.00467865	0.0624066	-0.00102584	0.00264248	0.698701	-0.00627526	0.00380635	0.102426
cg03208489	0.0150275	0.0278014	0.590057	-0.00412226	0.0157021	0.793464	0.00428901	0.022618	0.849993
cg03208501	0.00458324	0.00387025	0.239189	-0.00453076	0.0021859	0.0408229	-0.00344787	0.00314867	0.27619
cg03208691	-0.0036287	0.019311	0.851337	-0.00136223	0.0109067	0.90086	0.00393893	0.0157106	0.802557
cg03208707	0.015492	0.0157538	0.327842	-0.0036006	0.00889767	0.686604	-0.0144369	0.0128166	0.262737
cg03208742	-0.046981	0.0399434	0.242369	0.0116426	0.0225599	0.606963	0.0306502	0.0324963	0.347902
cg03208817	-0.00434391	0.00427303	0.311852	-0.00253381	0.00241339	0.296348	0.00539333	0.00347635	0.124021
cg03208825	0.0631847	0.0423704	0.139109	-0.0242123	0.0239306	0.314139	-0.0474289	0.0344707	0.171984
cg03208830	-9.77815e-05	0.0049162	0.984172	-0.00365626	0.00277664	0.19098	-0.00229883	0.00399961	0.566768
cg03208850	0.00200035	0.00271643	0.463253	-0.000977335	0.00153423	0.525596	-0.000451686	0.00220997	0.838476
cg03208889	-0.0487288	0.0255564	0.0594862	0.0262059	0.0144341	0.0724973	0.028767	0.0207915	0.169628
cg03208893	-0.0101496	0.0206114	0.623518	0.0178605	0.0116412	0.12819	0.000903448	0.0167685	0.957142
cg03208902	-0.0182663	0.0325448	0.575898	-0.00841071	0.0183812	0.648273	0.00403959	0.0264771	0.879052
cg03208910	-0.0093408	0.0183764	0.612383	0.0110298	0.0103789	0.290524	0.00671522	0.0149503	0.6543
cg03208934	0.0114597	0.0131764	0.386585	0.000718584	0.007442	0.923275	-0.00392077	0.0107198	0.715339
cg03208942	-0.0193206	0.0250401	0.442216	-0.00214341	0.0141425	0.879847	0.0201413	0.0203715	0.325246
cg03208951	-0.0257998	0.0322772	0.426038	-0.00425934	0.01823	0.815748	0.0125088	0.0262593	0.634881
cg03208970	-0.0152333	0.0119625	0.205878	0.0112584	0.00675634	0.0988377	0.00614754	0.00973214	0.529071
cg03208974	0.004179	0.0240703	0.862525	0.0108852	0.0135948	0.425248	0.000457565	0.0195826	0.981406
cg03208982	0.00550182	0.0229945	0.811398	0.00622883	0.0129872	0.632571	0.00337207	0.0187073	0.857325
cg03208983	-0.0138616	0.0246419	0.575044	0.00850496	0.0139176	0.542553	0.0128074	0.0200476	0.52441
cg03209009	0.0153438	0.0374909	0.683236	-0.00834079	0.0211747	0.694508	-0.0276365	0.030501	0.367113
cg03209040	-0.0318386	0.0102093	0.00238622	0.00571099	0.00576619	0.324405	0.0225128	0.00830589	0.00793357
cg03209043	0.00218304	0.0189677	0.908607	0.00569472	0.0107129	0.596222	0.00552731	0.0154313	0.720973
cg03209103	0.00424842	0.0143157	0.767272	-0.00389044	0.00808542	0.63147	-0.00987983	0.0116466	0.398338
cg03209106	-0.0024485	0.0125048	0.845169	0.00337238	0.00706268	0.634075	-0.0037573	0.0101734	0.712682
cg03209127	0.0040356	0.00469929	0.392564	-0.000644435	0.00265414	0.808665	-0.000592541	0.00382314	0.87715
cg03209130	-0.0309905	0.0166437	0.0656004	0.00957345	0.00940029	0.310986	0.02846	0.0135406	0.0381327
cg03209166	0.000325149	0.00412071	0.937268	0.00144596	0.00232736	0.535853	-0.00258967	0.00335243	0.441692
cg03209189	0.0215483	0.0176292	0.224524	-0.00877012	0.00995692	0.380578	-0.00936322	0.0143424	0.515391
cg03209251	-0.00579213	0.0100035	0.56391	0.00579364	0.00564993	0.307681	0.00551743	0.00813841	0.499401
cg03209258	0.0529047	0.0400189	0.189248	-0.0437081	0.0226025	0.0560261	-0.0379255	0.0325577	0.246899
cg03209267	0.0265738	0.0148888	0.077386	-0.0113389	0.00840915	0.180636	-0.0118563	0.0121129	0.330083
cg03209276	-0.00414296	0.0158832	0.794764	-0.00534022	0.00897074	0.55302	-0.00813438	0.0129219	0.530483
cg03209332	-0.00629213	0.0301187	0.834951	-0.0230208	0.0170109	0.179075	0.0203911	0.0245033	0.407332
cg03209343	0.00885336	0.0208801	0.672488	-0.0164478	0.011793	0.166257	-0.00181872	0.0169871	0.914957
cg03209363	-0.0150114	0.0178404	0.402155	0.00399364	0.0100762	0.692712	-0.000585422	0.0145142	0.967908
cg03209365	0.0165573	0.0138335	0.234232	-0.0109861	0.00781307	0.162852	-0.00964027	0.0112543	0.393764
cg03209373	0.0186273	0.0245068	0.449028	-0.0253755	0.0138413	0.0697907	0.00254735	0.0199377	0.898596
cg03209384	-0.000827519	0.00969798	0.932174	0.00916536	0.00547737	0.0974549	-0.00159742	0.00788986	0.839973
cg03209395	-0.0318598	0.016253	0.0528071	0.00269695	0.0091796	0.769533	0.027872	0.0132227	0.037592
cg03209411	-0.0150659	0.0117675	0.203461	0.0126044	0.00664621	0.0608412	0.00875579	0.0095735	0.362654
cg03209412	-0.0125685	0.0276905	0.650909	0.0123776	0.0156395	0.430604	-0.00279592	0.0225278	0.901483
cg03209413	-0.005016	0.0227524	0.825971	-0.0148317	0.0128505	0.251235	0.0161826	0.0185104	0.384123
cg03209446	-0.023215	0.0281398	0.411381	0.00947587	0.0158932	0.552403	0.00754948	0.0228933	0.742279
cg03209459	0.0048572	0.019077	0.799558	-0.0119387	0.0107746	0.270554	0.0104965	0.0155202	0.500434
cg03209460	0.00131245	0.00332068	0.69353	0.00194931	0.00187551	0.301199	-0.0022631	0.00270157	0.404238
cg03209495	-0.015105	0.0165638	0.364045	0.0050272	0.00935517	0.592229	0.0172363	0.0134756	0.203891
cg03209496	-0.00234114	0.00406364	0.565855	-0.00338422	0.00229513	0.143546	0.00116743	0.003306	0.724754
cg03209530	-0.00241309	0.0215116	0.910913	0.0171401	0.0121497	0.161487	-0.00275631	0.0175009	0.875179
cg03209541	3.37553e-05	0.00213683	0.987429	-0.000844577	0.00120687	0.485706	0.000690421	0.00173843	0.69212
cg03209557	0.00599629	0.00371849	0.110056	-0.0020583	0.00210019	0.329473	-0.00458687	0.0030252	0.132683
cg03209566	-0.0159818	0.0165935	0.337852	-0.0059987	0.00937195	0.523621	0.0126387	0.0134998	0.351464
cg03209642	0.00357317	0.0346962	0.918186	-0.0229231	0.0195962	0.244929	-0.00635568	0.0282273	0.822323
cg03209676	0.0181407	0.0137551	0.190298	0.0040095	0.00776881	0.606945	-0.0189748	0.0111906	0.0931348
cg03209684	0.0134438	0.00704851	0.0594066	-0.00734728	0.00398096	0.0679688	-0.00710759	0.00573436	0.21813
cg03209707	-0.000122446	0.00871318	0.988816	0.00335804	0.00492116	0.496616	-0.000999026	0.00708867	0.888212
cg03209733	-0.0324264	0.0230259	0.162219	0.00886337	0.0130049	0.497138	0.0179535	0.0187329	0.340223
cg03209809	0.00174082	0.00397828	0.662653	0.00104032	0.00224692	0.644391	-0.00468463	0.00323656	0.150974
cg03209812	0.0106957	0.00846183	0.20923	-0.00377933	0.0047792	0.430978	-0.0102981	0.00688418	0.13789
cg03209813	0.0193808	0.0147562	0.192116	-0.00488651	0.00833426	0.559011	-0.0249133	0.012005	0.0405839
cg03209854	0.0119253	0.0073287	0.106906	-0.00437145	0.00413922	0.293517	-0.00871409	0.00596232	0.14707
cg03209863	-0.00467224	0.0105352	0.658389	0.0115864	0.00595021	0.0543706	-0.000152808	0.00857095	0.985812
cg03209871	-0.0341436	0.0264196	0.199272	0.00656879	0.0149217	0.660748	0.00533107	0.0214938	0.804632
cg03209882	0.00809833	0.00920877	0.381328	0.00167014	0.00520107	0.748807	-0.0167362	0.00749186	0.0277612
cg03209883	-0.00185779	0.00749684	0.8048	-0.00221721	0.00423418	0.601706	0.00496617	0.0060991	0.417479
cg03209964	0.0167403	0.0235644	0.47914	-0.00421228	0.0133091	0.752298	-0.0265884	0.019171	0.168616
cg03210018	-0.0116302	0.0120097	0.335231	0.00502511	0.00678304	0.460565	0.00311341	0.0097706	0.750669
cg03210024	0.0174298	0.0162528	0.286167	-0.0139065	0.00917951	0.133003	-0.00210695	0.0132226	0.873725
cg03210084	0.00855511	0.0111504	0.444779	-0.00123932	0.00629768	0.844399	-0.00524844	0.00907147	0.56421
cg03210180	-0.00476022	0.00381581	0.215188	0.00426422	0.00215515	0.0506664	0.00430793	0.00310438	0.168378
cg03210191	-0.00195674	0.0109469	0.858504	0.0072033	0.00618275	0.246821	-0.0020802	0.00890592	0.815802
cg03210210	-0.0599995	0.0201975	0.00373776	0.00556726	0.0114075	0.626615	0.0334848	0.0164318	0.0442648
cg03210218	-0.00591521	0.0158108	0.709119	-0.000698796	0.00892985	0.937786	0.00581643	0.012863	0.652136
cg03210257	0.00953407	0.0103705	0.360174	-0.000286723	0.00585723	0.961057	-0.00645676	0.00843702	0.445938
cg03210276	0.00982676	0.0174962	0.575636	0.00948947	0.00988178	0.339268	-0.00977188	0.0142342	0.494014
cg03210277	0.00149842	0.00824051	0.856087	-0.00337652	0.0046542	0.469888	-0.00314449	0.00670413	0.640085
cg03210281	-0.0433197	0.0200137	0.0328553	0.0188486	0.0113037	0.0986123	0.0288278	0.0162823	0.0797541
cg03210314	0.0176602	0.0178295	0.324365	-0.0116159	0.01007	0.251506	-0.00377254	0.0145053	0.795347
cg03210379	-0.0368069	0.0185906	0.0505227	0.00767689	0.0104999	0.466437	0.0222459	0.0151245	0.144535
cg03210388	-0.000259165	0.00551391	0.962607	-0.000146984	0.00311423	0.962452	-0.00134121	0.00448588	0.765585
cg03210389	0.00572861	0.03727	0.878158	0.0094799	0.0210499	0.653451	0.00113075	0.0303213	0.970328
cg03210396	-0.0106186	0.0627733	0.866021	0.0325134	0.0354541	0.361364	0.0091161	0.0510696	0.858696
cg03210400	0.0208642	0.0294766	0.480736	-0.0107135	0.0166482	0.521388	-0.0192685	0.0239809	0.423634
cg03210447	-0.00128559	0.0204174	0.949922	0.00346354	0.0115317	0.764546	-0.00607207	0.0166107	0.715488
cg03210465	-0.127483	0.0690012	0.0676853	0.0146919	0.0389716	0.706996	0.0689163	0.0561364	0.222516
cg03210579	0.00722161	0.023977	0.763909	-0.0151868	0.0135421	0.264837	-0.00821132	0.0195067	0.674714
cg03210663	0.00837316	0.0268701	0.755994	-0.000337966	0.0151761	0.982278	0.00444519	0.0218603	0.839287
cg03210680	-0.0158161	0.00788155	0.0475342	0.00872039	0.00445146	0.0529553	0.00722907	0.00641209	0.262321
cg03210793	-0.0779487	0.0344053	0.0256761	0.0533503	0.0194319	0.00718878	0.0528523	0.0279907	0.0619552
cg03210827	0.0435633	0.0229245	0.0603339	-0.0226949	0.0129476	0.08276	-0.0147422	0.0186504	0.431172
cg03210848	0.00359173	0.00504909	0.478551	-0.00721727	0.0028517	0.0129698	0.00183988	0.00410772	0.655209
cg03210866	-0.0314177	0.0198228	0.116204	0.00865746	0.0111958	0.441219	0.0204489	0.0161269	0.207803
cg03210881	-0.010753	0.0121746	0.379271	0.00815308	0.00687614	0.238606	0.0114097	0.00990471	0.252146
cg03210904	0.0027698	0.00458706	0.547352	-0.000882889	0.00259075	0.733995	-0.00387275	0.00373183	0.301936
cg03210905	0.0051898	0.0104684	0.621176	-0.00545183	0.00591252	0.35875	-0.00240932	0.00851666	0.777854
cg03210912	0.00776476	0.00799691	0.333954	-0.00255766	0.00451662	0.5725	-0.0131286	0.00650594	0.0463306
cg03211092	0.0179254	0.0165954	0.28273	0.000222845	0.00937303	0.98108	-0.0139298	0.0135013	0.304736
cg03211098	0.00944174	0.030169	0.754975	-0.0166957	0.0170393	0.329581	0.00575556	0.0245442	0.815088
cg03211132	-0.0117991	0.014635	0.422065	-0.00295355	0.00826579	0.721619	0.00681154	0.0119064	0.568572
cg03211173	-0.000884733	0.0107182	0.934382	0.00338544	0.00605358	0.57727	-0.000867062	0.00871985	0.920996
cg03211189	0.0339921	0.0183908	0.067571	-0.0273235	0.010387	0.00990141	-0.0225876	0.0149619	0.134346
cg03211193	0.0013704	0.0342995	0.968211	-0.00965322	0.0193722	0.619387	-0.0160402	0.0279046	0.566727
cg03211199	0.000886923	0.00388818	0.820038	0.00290411	0.00219603	0.1891	-0.00154502	0.00316326	0.626338
cg03211221	0.0384327	0.0258956	0.14098	-0.00963347	0.0146257	0.511654	-0.0205388	0.0210675	0.332009
cg03211239	0.0257056	0.03234	0.428619	0.00540973	0.0182655	0.767725	-0.00762604	0.0263104	0.772545
cg03211244	-0.00618541	0.0132986	0.642879	-0.00550916	0.00751098	0.465016	0.00882739	0.0108192	0.416534
cg03211283	0.00080977	0.00534857	0.879972	-0.00354857	0.00302085	0.242964	-0.00231559	0.00435136	0.595825
cg03211362	-0.0336271	0.0194627	0.0871791	0.0120753	0.0109924	0.274673	0.0299432	0.015834	0.0615686
cg03211381	0.00273993	0.00990362	0.782624	-0.00113417	0.00559352	0.83974	0.00208229	0.00805716	0.79661
cg03211388	-0.0278809	0.0116749	0.0188519	0.00910642	0.00659393	0.170411	0.0192471	0.0094982	0.0454418
cg03211420	-0.0234167	0.026014	0.370243	0.00938198	0.0146926	0.524603	0.0170675	0.0211638	0.421937
cg03211447	-0.0397157	0.039739	0.320055	0.0284506	0.0224444	0.207944	0.00865762	0.0323299	0.789424
cg03211481	-0.0144092	0.0103973	0.168937	0.0128309	0.00587236	0.0312749	0.0132951	0.00845882	0.119233
cg03211527	0.0120247	0.0144734	0.408098	-0.00745467	0.00817451	0.364038	-0.00687765	0.0117749	0.5605
cg03211546	-0.00370639	0.0116638	0.751336	0.000554304	0.00658765	0.933114	-0.00356556	0.00948916	0.707914
cg03211552	-0.0164791	0.0424143	0.69847	0.00260549	0.0239554	0.913612	-0.00626962	0.0345065	0.856198
cg03211561	0.0154138	0.0160753	0.339994	-0.00227471	0.00907925	0.802694	-0.00569126	0.0130782	0.664394
cg03211593	-0.0179134	0.0296732	0.547446	-0.00272233	0.0167593	0.871296	-0.00673096	0.0241409	0.78097
cg03211622	0.00708084	0.0124567	0.571039	0.00190217	0.00703548	0.787445	-0.00342065	0.0101342	0.736436
cg03211626	-0.0120131	0.0129084	0.354329	0.0204403	0.00729063	0.00609216	0.00658945	0.0105018	0.531816
cg03211636	-0.00817468	0.0305768	0.789762	0.00279022	0.0172696	0.871979	0.0168956	0.024876	0.498615
cg03211695	0.007454	0.00665739	0.265596	-0.00693592	0.00376006	0.0681118	-0.00477893	0.00541616	0.379749
cg03211711	0.0177891	0.0223774	0.428559	-0.0169759	0.0126386	0.182317	-0.0219818	0.0182053	0.230169
cg03211828	-0.00395369	0.00957712	0.680635	0.00951835	0.00540912	0.0815816	0.000581652	0.00779154	0.940644
cg03211835	-0.00307151	0.00994982	0.758205	-0.00867684	0.00561961	0.125804	0.00893793	0.00809475	0.272225
cg03211843	0.0103568	0.0346294	0.765517	-0.0463743	0.0195585	0.0196933	-0.00229025	0.028173	0.935375
cg03211845	-0.0100681	0.00700112	0.153601	0.00912832	0.0039542	0.023072	0.00597125	0.00569581	0.297053
cg03211846	0.00792493	0.00910366	0.386143	-0.00449647	0.00514171	0.383979	-0.00471218	0.00740635	0.526106
cg03211864	0.0257589	0.0300656	0.39367	-0.026283	0.0169809	0.124895	-0.0238577	0.0244601	0.331777
cg03211880	0.0151819	0.0173979	0.384998	-0.00485825	0.00982623	0.622118	-0.00179997	0.0141541	0.899067
cg03211902	-0.00714787	0.0174549	0.683063	0.00767578	0.00985845	0.438092	0.00165369	0.0142006	0.907532
cg03211935	0.00241065	0.00335791	0.474526	-0.0015396	0.00189653	0.418874	6.9057e-05	0.00273185	0.979884
cg03211936	-0.00459134	0.00898639	0.610555	0.00337066	0.00507547	0.508181	0.00551613	0.00731094	0.452357
cg03211964	0.00123628	0.0111535	0.911967	-0.00171324	0.00629942	0.786219	-0.0115066	0.00907398	0.207773
cg03211995	0.00990771	0.0243165	0.684568	-0.0245207	0.0137339	0.0772868	0.00553411	0.0197829	0.780265
cg03212009	-0.00879847	0.0162719	0.589931	0.00557469	0.00919031	0.54553	0.0125251	0.0132381	0.346407
cg03212039	-0.00859565	0.0173743	0.621895	0.0185049	0.0098129	0.062287	0.00801646	0.0141349	0.571917
cg03212131	-0.0266259	0.0290619	0.361822	0.0130773	0.016414	0.427541	0.0172832	0.0236435	0.466529
cg03212133	0.00688998	0.0178918	0.701004	-0.0050391	0.0101052	0.619134	-0.0101118	0.014556	0.488896
cg03212145	-0.0130414	0.0295581	0.66003	-0.00789824	0.0166943	0.637186	-0.002527	0.0240472	0.916523
cg03212161	0.014368	0.0125704	0.255822	-0.00986522	0.0070997	0.167822	-0.00497763	0.0102267	0.627538
cg03212183	0.000555082	0.00549303	0.919716	0.00201013	0.00310244	0.518552	-0.00428346	0.0044689	0.340167
cg03212228	0.0027874	0.0116218	0.810953	-0.00688482	0.00656393	0.29681	0.00212776	0.00945498	0.822416
cg03212272	-0.00193751	0.00268775	0.472707	0.000976569	0.00151803	0.521522	0.00209466	0.00218663	0.340451
cg03212451	-0.0129763	0.0141602	0.361711	-0.0103508	0.00799759	0.198625	0.00846234	0.0115201	0.464354
cg03212479	-0.00207897	0.0251799	0.934366	-0.0104121	0.0142215	0.46583	0.0119404	0.0204853	0.561314
cg03212480	0.0236839	0.0313776	0.452177	-0.00201764	0.0177219	0.90959	-0.0116408	0.0255275	0.64939
cg03212558	-0.00532489	0.0203359	0.793989	-0.0183212	0.0114856	0.1139	0.00408702	0.0165444	0.805399
cg03212613	0.0723904	0.0214828	0.00107738	-0.0357045	0.0121334	0.00406184	-0.0561195	0.0174774	0.00178957
cg03212620	0.00373448	0.0152874	0.807521	-0.0032318	0.00863424	0.708989	0.00269195	0.0124372	0.829091
cg03212634	0.00871621	0.0130527	0.505848	-0.00710386	0.00737208	0.33761	0.00336153	0.0106191	0.752254
cg03212674	0.0111467	0.0221928	0.616607	-0.0132661	0.0125344	0.292486	0.00419812	0.0180551	0.816621
cg03212678	-0.00364255	0.0120426	0.762933	0.00704066	0.00680159	0.303147	-0.00481085	0.00979733	0.624498
cg03212685	-0.0149375	0.0238755	0.533004	0.010035	0.0134848	0.458553	0.013514	0.0194241	0.48824
cg03212768	-0.000751768	0.0203812	0.970651	-0.00138349	0.0115112	0.904582	-0.00881932	0.0165812	0.596009
cg03212771	0.0126395	0.00803547	0.118951	-0.00377116	0.00453839	0.408024	-0.00693745	0.00653731	0.291203
cg03212797	-0.00612712	0.0045438	0.18062	0.00143447	0.00256632	0.577463	0.00416878	0.00369664	0.262191
cg03212862	-0.00185526	0.00262943	0.482126	0.000290999	0.00148509	0.845057	0.00229143	0.00213919	0.286725
cg03212924	-0.0130699	0.0211779	0.538568	0.00426677	0.0119612	0.722069	0.0152522	0.0172294	0.378192
cg03212952	0.0176163	0.0117396	0.136678	-0.0098711	0.00663048	0.139765	-0.0162355	0.00955085	0.0923206
cg03213044	0.0187653	0.0108629	0.0872348	-0.00208977	0.00613534	0.734125	-0.0124174	0.00883763	0.163166
cg03213059	0.00298364	0.00895914	0.739825	0.000245552	0.00506008	0.961395	-0.00148107	0.00728877	0.839401
cg03213100	0.00237887	0.0122551	0.846489	-0.00521357	0.00692161	0.453117	-0.00546616	0.00997021	0.584767
cg03213117	0.00663915	0.0419008	0.874429	0.0128367	0.0236654	0.588757	-0.00796089	0.0340887	0.815833
cg03213202	-0.0160669	0.0204924	0.434906	0.0118642	0.011574	0.307851	0.0150712	0.0166717	0.368215
cg03213216	0.0122139	0.0101274	0.230709	-0.0101047	0.00571988	0.0804095	-0.00243477	0.00823918	0.768229
cg03213222	0.0220527	0.0327926	0.502855	-0.00760585	0.0185211	0.682219	-0.0106712	0.0266786	0.690035
cg03213236	0.0184252	0.023257	0.430134	-0.0090978	0.0131355	0.49019	-0.0131325	0.0189209	0.48928
cg03213259	-0.046105	0.0301134	0.12898	0.0328863	0.0170079	0.0560491	0.0362595	0.024499	0.14207
cg03213279	0.0200988	0.0139957	0.154167	-0.00990918	0.00790471	0.212978	-0.0115261	0.0113863	0.313899
cg03213289	-0.0394438	0.0350185	0.262759	-0.00202693	0.0197783	0.918583	0.0101139	0.0284895	0.72335
cg03213310	0.00668441	0.0138398	0.630185	-0.00207934	0.00781667	0.790788	-0.00382278	0.0112595	0.734947
cg03213322	0.000855631	0.0218481	0.96884	0.0054583	0.0123397	0.65922	-0.00681978	0.0177747	0.702047
cg03213352	0.00392701	0.00545447	0.473262	-0.00399855	0.00308066	0.19735	-0.00295191	0.00443752	0.507474
cg03213374	-0.00855752	0.0403765	0.832592	-0.0135046	0.0228045	0.555085	-0.00844376	0.0328486	0.797679
cg03213396	-0.0128423	0.0326881	0.695267	0.0340719	0.0184621	0.0679827	0.00479699	0.0265936	0.857226
cg03213420	-0.0495711	0.0237413	0.0393942	0.0190517	0.013409	0.158545	0.0301754	0.0193149	0.121445
cg03213477	-0.0383396	0.0234498	0.105265	0.00790384	0.0132443	0.552036	0.0297779	0.0190777	0.121778
cg03213490	-0.0090492	0.0222084	0.684554	0.00738966	0.0125432	0.557126	0.00825698	0.0180678	0.648683
cg03213502	-0.015422	0.0195493	0.432089	0.0125185	0.0110414	0.25965	0.0123254	0.0159045	0.440226
cg03213505	-0.00411158	0.0159274	0.796837	-0.00255623	0.00899573	0.776887	0.00265049	0.0129579	0.83835
cg03213555	0.0096521	0.0437722	0.825934	0.0148282	0.0247223	0.550031	-0.000238681	0.0356111	0.994666
cg03213608	0.00137096	0.00703782	0.845954	-0.00464728	0.00397493	0.24518	0.0021486	0.00572567	0.70828
cg03213630	-0.000412451	0.00861131	0.961896	0.00540814	0.00486363	0.268877	-0.00230195	0.00700579	0.743176
cg03213668	-0.000850196	0.00326464	0.795082	0.00055255	0.00184386	0.765063	-0.000736759	0.00265597	0.78206
cg03213674	0.00596148	0.0230168	0.796174	-0.00964958	0.0129998	0.459688	0.00855518	0.0187255	0.648772
cg03213683	0.0196607	0.018016	0.277822	-0.00504043	0.0101754	0.621458	-0.0122021	0.0146571	0.407147
cg03213748	0.00716607	0.00844797	0.398361	-0.00443474	0.00477137	0.354941	-0.00132233	0.0068729	0.847829
cg03213757	-0.00776189	0.0117883	0.511798	0.00310197	0.00665796	0.642318	0.00117994	0.00959043	0.902333
cg03213775	-0.0132612	0.0329722	0.688418	-0.0052744	0.0186226	0.777601	-0.00314577	0.0268248	0.906885
cg03213794	0.00444475	0.00508311	0.384029	-0.000517843	0.00287092	0.85723	-0.00435678	0.0041354	0.294687
cg03213833	0.0308674	0.0234025	0.19025	-0.000336803	0.0132176	0.979723	-0.0229739	0.0190393	0.230469
cg03213860	-0.00738661	0.0143505	0.607902	-0.00490258	0.0081051	0.54666	0.00824158	0.011675	0.481913
cg03213877	8.98233e-05	0.00352457	0.97972	0.000771865	0.00199066	0.699047	-0.000514538	0.00286744	0.857961
cg03213937	0.00385064	0.00830831	0.644056	-0.00382131	0.00469249	0.417421	-0.00598314	0.00675928	0.37823
cg03213967	-0.0268319	0.0373296	0.473984	0.0232287	0.0210836	0.273271	0.0178234	0.0303697	0.558633
cg03213975	0.0227155	0.0186974	0.227323	-0.0146122	0.0105602	0.169594	-0.0119543	0.0152114	0.433834
cg03214005	-0.00181063	0.00436425	0.679138	0.00240926	0.00246491	0.330766	0.00179721	0.00355057	0.613871
cg03214008	0.0144284	0.0133307	0.281755	0.0101976	0.0075291	0.178714	-0.0163163	0.0108453	0.135677
cg03214052	-0.0110219	0.00914207	0.230867	0.00125191	0.0051634	0.808932	0.00868496	0.00743759	0.245756
cg03214053	0.00757958	0.0177532	0.670358	-0.00492481	0.0100269	0.624412	0.00535974	0.0144432	0.711371
cg03214064	-0.00895237	0.0153801	0.561852	-0.00839424	0.00868659	0.33625	0.00951843	0.0125126	0.448657
cg03214080	-0.000773929	0.00434021	0.858843	-0.000799609	0.00245133	0.744973	0.00185993	0.00353101	0.599562
cg03214087	0.0200792	0.034594	0.56296	0.002587	0.0195385	0.894935	-0.00440075	0.0281442	0.876068
cg03214094	-0.00226679	0.00254413	0.375116	-0.00129902	0.00143691	0.368194	0.00235242	0.00206979	0.258499
cg03214130	0.0157765	0.035264	0.655586	-0.0250204	0.0199169	0.212016	-0.0250346	0.0286893	0.385007
cg03214168	-0.0278448	0.0285857	0.332414	0.0212606	0.0161451	0.190961	0.0157388	0.0232561	0.500154
cg03214185	-0.0164516	0.0157393	0.298476	0.0133943	0.00888946	0.135088	0.0115124	0.0128048	0.370818
cg03214200	0.00250957	0.0321114	0.937866	-0.0109434	0.0181364	0.547641	0.0163983	0.0261244	0.531659
cg03214217	-0.0123585	0.015213	0.41855	-0.00155796	0.00859224	0.856489	0.00789593	0.0123766	0.524981
cg03214236	0.0122286	0.0222198	0.583335	-0.00437003	0.0125496	0.728422	-0.00515511	0.0180771	0.776113
cg03214244	-0.00689797	0.0316807	0.828089	0.00356764	0.0178931	0.842374	-0.00100961	0.025774	0.968833
cg03214274	0.0151193	0.0360456	0.675807	0.00175991	0.0203584	0.931288	-0.00365865	0.0293251	0.900968
cg03214277	0.00601238	0.00337848	0.0782398	-0.00272825	0.00190815	0.155959	-0.00557532	0.00274859	0.0452296
cg03214303	0.01013	0.0109328	0.356429	-0.00783055	0.00617482	0.207751	-0.00787333	0.00889449	0.37822
cg03214308	-0.00105557	0.00281202	0.708191	0.00387421	0.00158822	0.0165123	-0.00147217	0.00228774	0.5214
cg03214325	-0.015745	0.00767553	0.0429029	0.00271441	0.0043351	0.532674	0.00782917	0.00624448	0.212907
cg03214363	0.0888439	0.0374684	0.0196878	-0.0399119	0.021162	0.0622535	-0.0509709	0.0304827	0.0976895
cg03214385	-0.00306964	0.0155219	0.843642	0.0124403	0.00876672	0.15906	-0.00568384	0.012628	0.653633
cg03214395	0.0106973	0.00670518	0.113846	0.000891514	0.00378706	0.814381	-0.00519037	0.00545505	0.343701
cg03214420	0.00437036	0.0270667	0.872058	0.0232538	0.0152871	0.131445	-0.0159263	0.0220203	0.471246
cg03214422	0.000118083	0.00543882	0.982723	0.00115478	0.00307182	0.707785	-0.000176799	0.00442479	0.968209
cg03214444	0.00845177	0.0139986	0.5474	0.00846528	0.00790636	0.286937	-0.0105604	0.0113887	0.356064
cg03214468	0.0196363	0.0161304	0.226395	-0.00110906	0.00911036	0.903357	-0.0120233	0.013123	0.361812
cg03214474	0.00546474	0.0372979	0.883815	-0.0389867	0.0210657	0.0672218	0.0110464	0.0303439	0.716613
cg03214478	0.00844215	0.00577894	0.147256	-0.0026167	0.00326392	0.424663	-0.00603989	0.00470149	0.201934
cg03214484	0.010897	0.0108015	0.315537	-0.0087024	0.00610064	0.15691	0.00379644	0.00878763	0.666675
cg03214526	-0.00274967	0.0033218	0.409815	-0.0012972	0.00187614	0.490937	0.00311775	0.00270247	0.251443
cg03214600	0.00346983	0.0104324	0.740145	-0.00324084	0.00589216	0.583553	-0.00327611	0.00848733	0.700334
cg03214622	-0.0159097	0.014085	0.261422	0.00750633	0.00795513	0.347703	0.0137859	0.0114589	0.231848
cg03214640	0.000867898	0.0166014	0.958413	-0.000289777	0.00937642	0.975408	-0.0107284	0.0135062	0.428924
cg03214649	0.0101636	0.030589	0.740401	-0.0147934	0.0172765	0.393937	-0.00784642	0.0248859	0.753208
cg03214660	0.00224806	0.00231612	0.334129	-0.00102922	0.00130813	0.433306	-0.00103847	0.00188429	0.582805
cg03214697	-0.00932115	0.0133521	0.486767	-0.0144953	0.00754122	0.0574916	0.00895789	0.0108627	0.411575
cg03214703	0.0230693	0.0112825	0.0435652	-0.00745895	0.00637228	0.244626	-0.00686186	0.00917892	0.456511
cg03214713	0.0310258	0.0281057	0.272341	-0.00503985	0.015874	0.751546	-0.0115228	0.0228656	0.615436
cg03214715	-0.02326	0.0269078	0.389461	0.00664992	0.0151974	0.662661	0.00940989	0.021891	0.668247
cg03214730	0.000389435	0.00499137	0.93797	-0.000567175	0.0028191	0.840967	-0.00093482	0.00406076	0.81841
cg03214765	-0.000346041	0.00646827	0.957444	0.00181136	0.00365325	0.621131	0.00424374	0.00526231	0.421941
cg03214816	-0.0105634	0.0216823	0.627211	-0.000266259	0.0122461	0.982698	0.0116649	0.0176398	0.509981
cg03214819	0.00482655	0.0211663	0.820098	0.00084378	0.0119546	0.943874	-0.00234364	0.01722	0.892021
cg03214876	-0.00220803	0.00813849	0.786726	0.00220759	0.00459658	0.632108	0.00182904	0.00662113	0.782943
cg03214893	-0.0139252	0.007062	0.0514467	0.00148205	0.00398858	0.711012	0.00488762	0.00574534	0.397003
cg03214931	0.000313968	0.0174504	0.985682	0.00636503	0.00985588	0.519912	-0.00339149	0.0141969	0.81169
cg03214932	0.0548916	0.0203017	0.00808296	-0.00378634	0.0114663	0.741943	-0.0505276	0.0165166	0.00286223
cg03214977	0.015014	0.0197186	0.44824	-0.0091993	0.011137	0.410803	-0.0117734	0.0160422	0.464761
cg03215005	0.000524238	0.00297404	0.860445	-0.00169931	0.00167973	0.314192	0.00173767	0.00241955	0.474358
cg03215050	-0.0495261	0.0236108	0.0385131	0.00642967	0.0133352	0.63077	0.0491842	0.0192087	0.011978
cg03215096	-0.00771385	0.00984099	0.435019	0.000995603	0.00555814	0.858209	0.0060305	0.0080062	0.453118
cg03215105	0.0108609	0.00739074	0.144894	-0.0063925	0.00417425	0.12889	-0.0102833	0.00601279	0.0903844
cg03215137	0.016715	0.0118311	0.160881	-0.00317247	0.00668213	0.636007	-0.00509704	0.00962524	0.597622
cg03215145	-0.000831648	0.0517957	0.987222	0.00836411	0.029254	0.775548	0.0103379	0.0421387	0.806714
cg03215152	0.0191193	0.0233479	0.414836	-0.00549812	0.0131868	0.677633	-0.0116836	0.0189948	0.539917
cg03215153	-0.000931464	0.00284255	0.743849	-0.000276423	0.00160546	0.863654	-0.000433951	0.00231258	0.851541
cg03215160	-0.00848137	0.0255102	0.740245	-0.00731409	0.0144081	0.612847	0.0174217	0.020754	0.403268
cg03215161	-0.0240079	0.0246317	0.332121	-0.0155079	0.0139119	0.267696	0.00987942	0.0200393	0.623114
cg03215166	0.0130756	0.0135904	0.338356	-0.00214056	0.00767577	0.78093	-0.0196432	0.0110565	0.0787348
cg03215178	-0.000827083	0.00277576	0.766359	-0.00236091	0.00156773	0.135299	0.00167484	0.00225823	0.460068
cg03215255	0.0323325	0.034432	0.350026	-0.00339042	0.019447	0.861957	-0.00581599	0.0280124	0.835955
cg03215416	0.0136929	0.0232298	0.556912	-0.00100104	0.0131201	0.939337	-0.00430962	0.0188988	0.820092
cg03215419	-0.00258011	0.0212668	0.903685	-0.00438843	0.0120114	0.715634	0.00837851	0.0173018	0.629284
cg03215422	0.00156647	0.0119538	0.89601	-5.45004e-05	0.00675147	0.993576	-0.00360945	0.00972512	0.711329
cg03215500	-0.00129029	0.00942651	0.891407	0.0024964	0.00532405	0.640189	-0.000631628	0.007669	0.934527
cg03215527	0.00183475	0.00899608	0.838816	-0.00179451	0.00508094	0.724709	-0.00348968	0.00731882	0.63456
cg03215535	-0.00974744	0.0157949	0.538583	-0.00599444	0.00892089	0.503193	0.0104857	0.0128501	0.416477
cg03215537	0.00607431	0.0150582	0.687542	0.00266426	0.00850483	0.754745	-0.0164736	0.0122507	0.181826
cg03215583	-0.0374653	0.0186604	0.0474237	0.00460409	0.0105393	0.663181	0.0125111	0.0151813	0.411875
cg03215589	-0.015016	0.025364	0.5552	-0.00994179	0.0143255	0.489327	0.0185562	0.020635	0.370719
cg03215599	-0.0422296	0.0195959	0.0336101	0.00196189	0.0110677	0.859668	0.0230212	0.0159424	0.151921
cg03215657	0.02054	0.0243416	0.400824	0.00336178	0.013748	0.807333	-0.0227662	0.0198033	0.253098
cg03215701	-0.00170008	0.00457554	0.711025	-0.00235908	0.00258424	0.363551	0.00304338	0.00372246	0.415586
cg03215730	-0.0047285	0.00270324	0.0833869	-0.000216292	0.00152678	0.887635	0.00216205	0.00219924	0.327984
cg03215791	0.00557208	0.00969481	0.566778	0.00626309	0.00547558	0.255484	-0.0109906	0.00788728	0.166635
cg03215805	-0.014497	0.015669	0.357132	0.00487178	0.00884977	0.58323	-2.90174e-05	0.0127476	0.998188
cg03215858	0.00840133	0.0156832	0.593386	0.00375934	0.00885779	0.672197	0.000913538	0.0127592	0.943067
cg03215868	0.00235145	0.00456782	0.607861	0.00219267	0.00257988	0.397447	-0.00171325	0.00371618	0.645803
cg03215895	0.0066087	0.0458315	0.885642	0.0180559	0.0258854	0.487122	-0.00174272	0.0372865	0.962817
cg03215909	-0.0374674	0.0496636	0.452404	-0.00087592	0.0280497	0.975152	-0.0113374	0.0404041	0.779609
cg03215942	-0.00329027	0.00218834	0.135914	0.00045766	0.00123596	0.711968	0.00315749	0.00178034	0.0792462
cg03215958	0.00633868	0.0125408	0.614381	-0.000996521	0.00708298	0.888402	-0.00603883	0.0102026	0.555288
cg03215977	-0.0223251	0.0204994	0.278798	0.00602754	0.0115779	0.603816	0.022485	0.0166774	0.180691
cg03216028	0.0206368	0.0272404	0.450519	-0.00380342	0.0153852	0.805261	-0.00585139	0.0221616	0.792309
cg03216043	0.0233009	0.0407389	0.568661	-0.0211691	0.0230092	0.359817	-0.00602567	0.0331434	0.856111
cg03216118	-0.0115252	0.0236696	0.627404	0.00913278	0.0133685	0.49612	0.0125907	0.0192566	0.514748
cg03216144	-0.00702007	0.0168492	0.677852	0.00785212	0.00951634	0.411308	6.74102e-05	0.0137078	0.996086
cg03216222	-0.000214769	0.00285473	0.940183	-0.00188712	0.00161234	0.244669	0.00167124	0.00232248	0.473488
cg03216229	0.00308214	0.0169154	0.855795	0.0097137	0.00955373	0.311779	-0.000266708	0.0137616	0.984577
cg03216302	-0.0125557	0.028383	0.659198	0.0175089	0.0160306	0.277414	0.0224889	0.0230912	0.332496
cg03216335	0.00278754	0.0417477	0.9469	-0.00143893	0.0235789	0.951463	-0.00230427	0.0339641	0.946048
cg03216355	-0.0332803	0.0192203	0.0865066	0.0256991	0.0108555	0.0198797	0.0171357	0.0156368	0.275828
cg03216410	-0.0172373	0.0087361	0.0512999	0.0097588	0.00493411	0.050757	0.00407757	0.00710732	0.567476
cg03216474	0.00273011	0.0130067	0.83418	-0.00253331	0.0073461	0.730945	-0.00516806	0.0105817	0.626359
cg03216475	0.000766086	0.0100676	0.939499	0.00236524	0.00568614	0.678344	-0.0070836	0.00819058	0.389235
cg03216491	0.0152087	0.0155178	0.329458	-0.00202967	0.00876438	0.817346	-0.0150064	0.0126246	0.237446
cg03216506	0.0193934	0.0213732	0.366437	0.00794299	0.0120715	0.512084	-0.0121386	0.0173883	0.486774
cg03216518	0.0342889	0.0171102	0.0478302	-0.0094234	0.00966377	0.331899	-0.0279187	0.0139201	0.0476519
cg03216529	-0.00373037	0.018335	0.8392	-0.000688475	0.0103555	0.947128	0.00167711	0.0149165	0.91071
cg03216557	0.00647472	0.0131997	0.624862	-0.00998202	0.00745512	0.183685	-0.00105008	0.0107387	0.922303
cg03216580	-0.00275887	0.0136492	0.840237	0.0170457	0.00770901	0.0293509	0.0050292	0.0111044	0.651621
cg03216596	0.00754255	0.0126631	0.552794	0.0049755	0.00715206	0.48828	-0.0108793	0.0103021	0.293552
cg03216624	-0.0203123	0.0120843	0.0959693	0.0076842	0.00682514	0.262971	0.0065121	0.00983124	0.509277
cg03216691	4.69445e-05	0.020954	0.998217	-0.0081734	0.0118347	0.491432	-0.00491133	0.0170473	0.773878
cg03216698	-0.0240972	0.0246807	0.331291	0.00691141	0.0139395	0.621136	0.0127578	0.0200791	0.526662
cg03216729	0.00304491	0.0104107	0.77054	-0.00162418	0.00587994	0.782958	-0.00305746	0.00846973	0.718886
cg03216738	0.0236597	0.0137444	0.0883335	-0.00421423	0.00776279	0.588448	-0.0206212	0.0111819	0.0681809
cg03216739	-0.0207576	0.0260381	0.427262	0.0250292	0.0147062	0.0919358	0.0155207	0.0211835	0.465502
cg03216749	0.00411976	0.0244433	0.866503	-0.0215581	0.0138054	0.121614	0.00141083	0.019886	0.943585
cg03216781	-0.00410777	0.0035791	0.253882	0.00148503	0.00202146	0.464317	0.00110641	0.0029118	0.704786
cg03216795	0.0159634	0.0220384	0.470581	-0.00455227	0.0124472	0.715357	-0.00695085	0.0179295	0.699096
cg03216822	0.00701781	0.0226269	0.757103	-0.007266	0.0127796	0.570953	-0.0125135	0.0184083	0.498249
cg03216823	-0.00124231	0.00237333	0.601844	0.000425073	0.00134044	0.751832	0.000818263	0.00193084	0.67265
cg03216853	-0.00100704	0.00291361	0.730358	0.000841657	0.00164559	0.610178	0.000718337	0.00237038	0.762497
cg03216867	-0.00785252	0.0277609	0.777879	-0.0053084	0.0156793	0.735664	0.00519887	0.0225851	0.818424
cg03216879	0.0183568	0.0157685	0.247193	-0.00293657	0.00890599	0.742308	-0.0126975	0.0128286	0.324717
cg03216917	0.00560736	0.0187662	0.765725	0.000926561	0.0105991	0.930517	-0.00599076	0.0152674	0.695623
cg03216944	-0.00752838	0.0603118	0.900918	0.00904384	0.0340638	0.791184	0.023451	0.0490671	0.633759
cg03216952	-0.015812	0.0134734	0.243414	0.0132526	0.00760974	0.0847291	0.0121278	0.0109614	0.271259
cg03216966	-0.0667173	0.0342937	0.0545837	0.0327063	0.0193689	0.0944758	0.0591814	0.0278998	0.0364273
cg03216991	-0.00865553	0.0159472	0.588525	-0.00284177	0.00900688	0.753045	0.0104965	0.0129739	0.420449
cg03217019	0.0134831	0.0118025	0.256071	-5.56372e-05	0.00666598	0.993358	-0.00674825	0.00960198	0.483848
cg03217066	0.0130417	0.0090325	0.151967	0.00170427	0.00510151	0.739039	-0.00673263	0.00734845	0.361812
cg03217078	-0.0051765	0.0120432	0.668265	0.0070879	0.00680195	0.299957	0.00973785	0.00979784	0.32273
cg03217090	0.0159829	0.0212867	0.454548	-0.00153487	0.0120226	0.898676	-0.00699134	0.0173179	0.687309
cg03217115	-0.00330443	0.0168681	0.845096	0.00260388	0.00952704	0.785187	0.00457634	0.0137232	0.739488
cg03217138	0.00650047	0.0189506	0.732317	0.00247525	0.0107032	0.817593	-0.0189318	0.0154174	0.222407
cg03217204	-0.0207063	0.0262702	0.43248	0.0166485	0.0148373	0.264574	0.0126828	0.0213723	0.554267
cg03217209	0.0183898	0.0138923	0.188668	0.0104666	0.0078463	0.185312	-0.0207979	0.0113022	0.0687693
cg03217227	0.0367916	0.0230738	0.114041	-0.0085441	0.013032	0.513602	-0.029725	0.0187719	0.116533
cg03217228	-0.00300951	0.0103798	0.772474	0.000834799	0.00586244	0.887058	0.00184667	0.00844453	0.827352
cg03217233	-0.0223807	0.0217868	0.306829	-0.00556503	0.0123051	0.652086	0.0169169	0.0177248	0.342219
cg03217253	0.00658567	0.00620064	0.290803	-0.00275934	0.00350209	0.432649	-0.00941912	0.00504457	0.0648655
cg03217256	0.00750225	0.0318786	0.814437	0.000389699	0.0180049	0.982776	0.00639007	0.0259351	0.805898
cg03217312	0.00510841	0.0141686	0.719216	-0.00704647	0.00800235	0.380715	0.00552161	0.0115269	0.632993
cg03217316	-0.0682944	0.0368497	0.0668442	0.0503728	0.0208125	0.0173492	0.0393407	0.0299793	0.192497
cg03217337	-0.00754363	0.0161194	0.640834	-0.000110971	0.00910414	0.9903	0.00309522	0.013114	0.813907
cg03217348	-0.0186261	0.0194352	0.340235	0.00494052	0.0109769	0.653644	0.00659558	0.0158116	0.677492
cg03217360	-0.000622378	0.0142944	0.96536	-0.00113153	0.00807342	0.888825	0.00590137	0.0116293	0.612975
cg03217408	0.00456931	0.00487114	0.350532	-0.00175869	0.0027512	0.524155	-0.00158861	0.00396295	0.689392
cg03217411	-0.016618	0.0133372	0.215737	0.0145566	0.00753277	0.0561928	-0.00389456	0.0108505	0.720422
cg03217434	-0.0174567	0.0366966	0.635345	-0.00663471	0.0207261	0.749563	0.0153915	0.0298548	0.607333
cg03217460	0.00341243	0.00465253	0.465031	-0.00328307	0.00262773	0.214496	-0.000840776	0.0037851	0.824676
cg03217477	0.00856415	0.00955219	0.372149	0.00442956	0.00539503	0.413613	-0.00585482	0.00777125	0.453019
cg03217528	-0.00106344	0.00507915	0.834591	0.00177585	0.00286868	0.537321	0.00320947	0.00413218	0.439205
cg03217568	-0.00278696	0.0118032	0.813832	-0.00102408	0.00666637	0.878226	0.00380551	0.00960254	0.692744
cg03217572	-0.00267734	0.00687066	0.697621	0.00215923	0.00388052	0.579186	0.00111151	0.00558967	0.842792
cg03217587	-0.0175709	0.0414418	0.672501	-0.00875173	0.0234061	0.709281	-0.00211003	0.0337152	0.950225
cg03217618	0.00694185	0.0294318	0.814032	0.0105047	0.016623	0.528899	0.000309621	0.0239445	0.989709
cg03217619	0.00521013	0.0322374	0.87194	0.013238	0.0182075	0.468922	0.0116485	0.026227	0.65792
cg03217679	0.00170145	0.00303589	0.576455	0.000700961	0.00171466	0.683575	-0.000878757	0.00246987	0.722762
cg03217690	0.0152286	0.0203814	0.456742	-0.00345809	0.0115113	0.764503	-0.0231085	0.0165814	0.166579
cg03217729	0.0443116	0.0217794	0.0445962	-0.0269845	0.0123009	0.0306213	-0.0279714	0.0177188	0.117644
cg03217744	0.0015567	0.00422433	0.71329	-0.00401622	0.00238588	0.0954954	-0.00177079	0.00343674	0.607537
cg03217751	0.0243437	0.0206723	0.241808	-0.0112914	0.0116756	0.33588	-0.0230254	0.0168181	0.174103
cg03217795	0.000871301	0.00306596	0.776868	0.0016038	0.00173164	0.356631	-0.00317996	0.00249434	0.205369
cg03217800	0.000693981	0.00660617	0.91655	0.00114185	0.00373113	0.760228	-0.00188236	0.0053745	0.726911
cg03217880	-0.0104337	0.0329849	0.752435	0.0153054	0.0186297	0.413322	0.000497895	0.0268351	0.985235
cg03217897	0.00518825	0.00404551	0.202702	-0.00258611	0.00228488	0.260466	-0.0027417	0.00329125	0.406855
cg03217906	-0.041175	0.0162136	0.0126724	0.0187775	0.00915738	0.0429821	0.0274669	0.0131907	0.0399205
cg03217915	0.000176072	0.00211302	0.933761	-0.000884884	0.00119342	0.460184	-7.46214e-05	0.00171906	0.965464
cg03217953	0.0117288	0.0222393	0.599114	-0.00505752	0.0125607	0.688084	-0.00641543	0.018093	0.723665
cg03217954	-0.00166473	0.00891533	0.852261	0.00505294	0.00503534	0.318093	-0.000924174	0.00725313	0.898871
cg03217964	0.00266384	0.00257715	0.303848	0.00023504	0.00145556	0.87205	-0.000508327	0.00209666	0.808941
cg03217966	0.00253428	0.00258787	0.329848	0.00150794	0.00146162	0.304756	-0.00286168	0.00210538	0.177197
cg03217974	-0.0187281	0.0268542	0.487204	0.0188077	0.0151671	0.217925	0.0120895	0.0218474	0.581276
cg03217995	0.0287247	0.0374836	0.445323	-0.0420373	0.0211706	0.0498662	-0.0221984	0.030495	0.468389
cg03218003	-0.000728393	0.00352062	0.836523	0.000720376	0.00198843	0.71792	-0.00253003	0.00286423	0.379225
cg03218019	0.0167092	0.0119852	0.166423	-0.00595561	0.00676918	0.381113	-0.0124566	0.00975063	0.204438
cg03218073	-0.0301315	0.0116765	0.0113476	0.010784	0.00659482	0.10521	0.0195093	0.00949947	0.0426657
cg03218093	-0.0119758	0.0332091	0.719161	-0.00974776	0.0187563	0.604441	-0.003749	0.0270175	0.889923
cg03218115	-0.0219048	0.0427714	0.609708	0.00463084	0.0241571	0.848376	0.0319522	0.0347969	0.360743
cg03218146	-0.00511588	0.00394247	0.19746	-0.00213056	0.00222669	0.341007	0.00717585	0.00320742	0.0275345
cg03218192	-0.0182223	0.00820855	0.0287294	0.00560722	0.00463615	0.229397	0.00886043	0.00667812	0.187663
cg03218198	0.00124032	0.00273898	0.651664	0.00136691	0.00154696	0.379071	-0.000476456	0.00222832	0.831133
cg03218211	-0.0128806	0.00936685	0.172228	0.00325289	0.00529035	0.540064	0.00958135	0.00762047	0.211627
cg03218234	-0.0203202	0.0252141	0.422249	0.00978449	0.0142408	0.493658	0.00791937	0.0205131	0.700286
cg03218304	-0.019208	0.0225775	0.396977	0.0136995	0.0127517	0.285314	0.00821996	0.0183681	0.655492
cg03218323	0.00445714	0.0359258	0.901518	0.0161389	0.0202907	0.428313	-0.0134425	0.0292277	0.64659
cg03218370	0.0160799	0.0165749	0.334368	-0.00658631	0.00936145	0.483377	-0.00946919	0.0134847	0.484207
cg03218374	0.0021696	0.0249561	0.930899	-0.0078398	0.0140951	0.579336	0.000133356	0.0203032	0.994773
cg03218396	0.0284432	0.028802	0.325809	-0.021031	0.0162673	0.199106	-0.00685958	0.0234321	0.770338
cg03218402	-0.0396417	0.0245997	0.110293	0.0143956	0.0138938	0.302697	0.0258823	0.0200133	0.198962
cg03218460	0.0345568	0.0378616	0.363634	0.00615968	0.0213841	0.773917	-0.0303583	0.0308026	0.326767
cg03218476	-0.0167023	0.0220965	0.451535	-0.00362944	0.01248	0.771803	0.00698849	0.0179768	0.698303
cg03218479	0.0166478	0.0269278	0.537853	-0.0217789	0.0152087	0.155325	-0.0240882	0.0219073	0.274221
cg03218570	0.00375012	0.00822476	0.649431	-0.00260886	0.00464531	0.575662	-0.000111239	0.00669131	0.98677
cg03218584	-0.0205933	0.0176699	0.246666	0.00365509	0.00997986	0.71497	0.00437328	0.0143754	0.761606
cg03218797	0.00625471	0.0124619	0.616857	0.00902699	0.0070384	0.20268	-0.00834524	0.0101384	0.412433
cg03218820	-0.0100713	0.022338	0.653087	0.0180392	0.0126164	0.15595	0.00231664	0.0181733	0.898826
cg03218837	-0.00427738	0.00727221	0.557764	-0.0045751	0.00410731	0.26805	0.00873545	0.00591636	0.143018
cg03218909	-0.00896939	0.0380169	0.813978	-0.00388439	0.0214718	0.856814	-0.00267951	0.0309289	0.931139
cg03218931	0.00335243	0.0149271	0.822768	0.00204342	0.00843075	0.808994	-0.00259637	0.012144	0.831149
cg03218932	-0.0382851	0.0323965	0.240157	0.0301334	0.0182974	0.102788	0.0430974	0.0263564	0.10522
cg03218988	0.00286496	0.0044362	0.519909	-0.00243703	0.00250555	0.33312	-0.00220597	0.00360911	0.542466
cg03219159	-0.00323559	0.0246525	0.895848	-0.0107455	0.0139236	0.442121	0.000823708	0.0200562	0.967324
cg03219235	-0.0155806	0.019254	0.420353	0.0150519	0.0108745	0.169459	0.031247	0.0156642	0.0488413
cg03219282	-0.00924115	0.00443616	0.0398416	-0.000167507	0.00250552	0.946833	0.00757683	0.00360907	0.0383524
cg03219331	-0.00819548	0.0103782	0.43162	0.00404979	0.00586155	0.491258	0.00521847	0.00844325	0.537966
cg03219362	0.00722198	0.0163543	0.659754	-0.00380262	0.00923681	0.681472	0.0029923	0.0133051	0.822527
cg03219366	-0.0193669	0.0417585	0.643831	-0.00566468	0.023585	0.810691	-0.0109753	0.0339729	0.747339
cg03219393	0.00834869	0.0379296	0.826243	-0.0244252	0.0214224	0.256994	-0.0129287	0.0308579	0.676152
cg03219453	-0.00934372	0.0251618	0.711182	0.00325463	0.0142113	0.819332	-0.00426551	0.0204706	0.83537
cg03219493	-0.0264955	0.0481918	0.583712	0.0297646	0.0272185	0.276836	0.0265477	0.0392068	0.499925
cg03219514	0.00818447	0.0239047	0.732799	-0.00829491	0.0135013	0.540388	0.00428766	0.0194478	0.825964
cg03219611	-0.00146218	0.0083708	0.861695	-0.00360956	0.00472779	0.447013	0.00568926	0.00681013	0.405518
cg03219657	-0.0133067	0.0224313	0.5544	-0.00245275	0.0126691	0.846889	0.0112567	0.0182491	0.538776
cg03219658	0.0455579	0.0206164	0.0294475	-0.00754334	0.011644	0.518611	-0.0292499	0.0167726	0.0843106
cg03219694	0.000355849	0.0133547	0.978796	-0.00552403	0.00754266	0.465689	-0.0117103	0.0108648	0.283759
cg03219697	-0.000697751	0.00269256	0.79607	-0.000588795	0.00152074	0.699466	0.00224843	0.00219055	0.307219
cg03219705	-0.0048951	0.00915805	0.594197	-0.00232887	0.00517242	0.653527	0.00107939	0.00745059	0.885109
cg03219768	-0.00565306	0.00822927	0.49374	0.00353769	0.00464785	0.448399	0.00246339	0.00669498	0.713708
cg03219792	-0.0231623	0.0115478	0.0476371	0.00900429	0.00652215	0.170552	0.0150827	0.0093948	0.111616
cg03219809	0.0202391	0.0229456	0.379909	0.00874257	0.0129596	0.501516	-0.0241393	0.0186675	0.199011
cg03219831	0.00435144	0.0215311	0.840257	0.00345767	0.0121606	0.776755	0.00221628	0.0175167	0.899577
cg03219838	0.0328271	0.0113032	0.00454958	-0.0150904	0.00638397	0.0200613	-0.0182451	0.00919576	0.0500439
cg03219879	-0.0156666	0.016452	0.34331	0.00263081	0.00929204	0.777678	0.00374515	0.0133847	0.780214
cg03219904	-0.0188356	0.0177923	0.292366	0.0120581	0.010049	0.23306	0.011946	0.014475	0.411216
cg03219922	0.0014727	0.0210588	0.94439	-0.00522272	0.0118939	0.66155	0.00558638	0.0171325	0.745068
cg03219996	0.00458569	0.0199581	0.818752	-0.0155562	0.0112722	0.170712	-0.014427	0.016237	0.376433
cg03220009	-0.0172022	0.0146385	0.242787	-0.000379333	0.00826776	0.963498	0.0144819	0.0119093	0.226897
cg03220054	0.040326	0.0286453	0.162362	-0.0223358	0.0161787	0.170553	-0.0390673	0.0233046	0.0968507
cg03220074	0.0558792	0.0205289	0.00768111	-0.0227934	0.0115946	0.0521445	-0.0352847	0.0167014	0.0371695
cg03220086	0.0242545	0.0204508	0.238494	-0.00836367	0.0115505	0.470734	-0.00898412	0.0166379	0.590437
cg03220091	-0.00682338	0.0105305	0.518523	-0.0041137	0.00594757	0.490786	-0.00266197	0.00856715	0.756675
cg03220094	-0.0309759	0.0172224	0.0751631	0.0164456	0.00972714	0.0940746	0.0142195	0.0140114	0.312677
cg03220124	0.0106956	0.0062984	0.0926536	-0.00851713	0.00355731	0.0185559	-0.00345944	0.00512411	0.501182
cg03220161	-0.00377578	0.00238506	0.116621	0.000743217	0.00134707	0.58239	0.00132334	0.00194038	0.496849
cg03220166	0.00175813	0.00513873	0.732983	-0.00160569	0.00290233	0.581358	0.000454453	0.00418065	0.91366
cg03220187	0.00308245	0.00280294	0.274147	-0.00140267	0.00158308	0.377766	-0.00127917	0.00228035	0.57611
cg03220206	-0.00308723	0.00342554	0.369672	0.00305529	0.00193473	0.117517	0.00342569	0.00278687	0.221932
cg03220210	-0.0246882	0.0187037	0.189922	0.00802568	0.0105638	0.449235	0.0108948	0.0152165	0.475703
cg03220319	-0.000792413	0.00719051	0.912474	0.00314944	0.00406117	0.439911	-0.0025246	0.00584989	0.667006
cg03220354	-0.0106326	0.0126985	0.404452	0.00527734	0.00717203	0.463596	0.00129997	0.0103309	0.900122
cg03220363	0.00616353	0.0209532	0.76926	0.000482091	0.0118342	0.967588	0.0086084	0.0170466	0.614698
cg03220366	-0.00296381	0.00437052	0.499283	1.96662e-05	0.00246845	0.993659	0.00473196	0.00355567	0.186336
cg03220414	0.0117208	0.0202214	0.563498	-0.00175082	0.011421	0.878478	-0.00628626	0.0164513	0.703204
cg03220447	0.0321048	0.0285	0.262712	-0.0135358	0.0160967	0.402447	-0.0154062	0.0231864	0.507963
cg03220452	-0.0115263	0.0128821	0.373112	0.00132078	0.00727574	0.856325	0.00369015	0.0104803	0.725517
cg03220455	0.00513526	0.033975	0.88017	-0.00395003	0.0191889	0.837336	-0.0114046	0.0276406	0.680799
cg03220543	-0.0302436	0.0291303	0.301723	-0.00433067	0.0164527	0.792934	0.0132515	0.0236992	0.577332
cg03220564	0.00915576	0.0315807	0.772493	-0.00836372	0.0178366	0.640178	0.0158676	0.0256927	0.538277
cg03220633	0.00498599	0.00477337	0.298804	-0.00309493	0.00269598	0.25377	-0.0050113	0.00388341	0.199934
cg03220660	0.00403278	0.0141133	0.775678	0.00285292	0.00797111	0.721182	-0.00309435	0.0114819	0.788114
cg03220670	-0.0146085	0.00809142	0.0740777	0.012701	0.00457	0.00653267	0.00364168	0.00658283	0.58138
cg03220671	0.0104326	0.0200101	0.603287	-0.0117952	0.0113016	0.299203	-0.013578	0.0162794	0.406276
cg03220734	0.00156371	0.0180286	0.931059	0.00015105	0.0101825	0.988195	0.00594882	0.0146673	0.685932
cg03220751	-0.000667681	0.00366073	0.855653	0.00142798	0.00206756	0.491413	0.00207633	0.00297821	0.487345
cg03220797	0.00484301	0.00232476	0.0398335	-0.00255366	0.00131302	0.0546557	-0.00513714	0.00189133	0.00780784
cg03220863	0.00232563	0.00899057	0.796429	0.00238555	0.00507783	0.639544	-0.00880003	0.00731434	0.231828
cg03220879	-0.0366593	0.0187044	0.0528436	0.0115382	0.0105641	0.277421	0.0133095	0.0152171	0.383908
cg03220896	0.00517612	0.0374043	0.890222	0.00910756	0.0211258	0.667334	0.00607057	0.0304306	0.842293
cg03220912	0.0249315	0.0123861	0.0468717	-0.00510401	0.00699559	0.467372	-0.0234249	0.0100768	0.0221547
cg03220945	-0.00343912	0.0149165	0.818138	0.00739245	0.00842474	0.382378	-0.00190064	0.0121354	0.875867
cg03221023	-0.0054285	0.010309	0.599676	0.00787006	0.00582248	0.179593	0.00342976	0.00838696	0.683476
cg03221025	0.003708	0.0151303	0.806913	-0.0104614	0.0085455	0.22381	-0.00685938	0.0123093	0.578627
cg03221032	-0.0182253	0.0370627	0.624002	-0.0122919	0.0209329	0.558417	0.0470243	0.0301526	0.122091
cg03221073	-0.00540813	0.0102855	0.600214	0.0058936	0.00580921	0.31283	0.0044797	0.00836785	0.593623
cg03221100	-0.0021813	0.00318179	0.494611	0.00127722	0.00179706	0.478941	0.00142537	0.00258857	0.583132
cg03221137	0.0211231	0.0577192	0.715181	0.00895254	0.0325995	0.784185	-0.00117897	0.0469579	0.980021
cg03221149	-0.0155773	0.0219277	0.479147	-0.00537682	0.0123846	0.665132	0.00560527	0.0178394	0.754032
cg03221198	-0.00626629	0.0148692	0.674367	-0.0066383	0.00839807	0.431171	0.0157018	0.012097	0.197336
cg03221247	0.0064271	0.00516798	0.216599	0.00017723	0.00291885	0.951706	-0.00631521	0.00420444	0.136304
cg03221390	0.0692783	0.129509	0.59391	-0.107208	0.0731462	0.145942	0.00123944	0.105363	0.990638
cg03221436	0.0122024	0.017362	0.48383	0.00277579	0.00980595	0.777718	-0.00844302	0.0141249	0.551393
cg03221458	-0.00145778	0.0423679	0.972622	0.00687493	0.0239292	0.774487	0.00572189	0.0344687	0.868497
cg03221483	0.0163041	0.0299364	0.587249	-0.000642394	0.0169079	0.96977	-0.0111366	0.0243549	0.648494
cg03221504	-0.0147396	0.0115602	0.205312	-0.000269178	0.00652915	0.967199	0.00630547	0.00940488	0.50415
cg03221539	0.0121895	0.0179227	0.498035	-0.0150149	0.0101226	0.141205	-0.00660922	0.0145811	0.651355
cg03221563	-0.00971176	0.022433	0.666021	0.00446785	0.01267	0.725122	0.0051957	0.0182505	0.776484
cg03221579	0.025374	0.0130984	0.0556013	0.00636205	0.00739789	0.391898	-0.0303111	0.0106563	0.0054164
cg03221590	-0.0291378	0.0192083	0.132501	0.0175661	0.0108488	0.108621	0.0180512	0.015627	0.250849
cg03221596	0.00697833	0.0226714	0.758885	-0.00997638	0.0128047	0.437787	-0.00871984	0.0184445	0.637434
cg03221619	-0.0233284	0.0125961	0.06703	0.00960533	0.0071142	0.180073	0.0215149	0.0102476	0.0383414
cg03221652	-0.00644078	0.0279224	0.818054	0.00781497	0.0157704	0.621324	0.00701876	0.0227164	0.757998
cg03221676	7.95484e-05	0.00283876	0.977701	0.00112147	0.00160332	0.485916	0.000281514	0.00230949	0.903233
cg03221698	-0.00220342	0.00919503	0.811116	0.00108025	0.00519331	0.835654	0.0023171	0.00748068	0.757413
cg03221702	-0.00767231	0.0114544	0.504553	0.00441026	0.0064694	0.497029	0.00313712	0.00931882	0.737105
cg03221715	0.00354629	0.00924869	0.702226	-0.00339806	0.00522362	0.51688	-0.00419158	0.00752433	0.57875
cg03221778	-0.00324726	0.0082675	0.69534	0.000359172	0.00466944	0.938844	-0.0010245	0.00672608	0.87925
cg03221779	0.0126059	0.0198148	0.526137	-0.0127316	0.0111913	0.258047	-0.00616912	0.0161205	0.70278
cg03221792	0.000639612	0.00960612	0.947049	-0.00065879	0.00542549	0.903603	-0.00464251	0.00781513	0.553853
cg03221793	-0.0017828	0.0173929	0.918568	0.0113937	0.00982346	0.248931	-0.000882724	0.0141502	0.950385
cg03221819	0.00350559	0.0479595	0.94188	0.00491814	0.0270873	0.856298	0.0172252	0.0390177	0.659844
cg03221837	-0.0142541	0.0217279	0.513344	-0.000845135	0.0122718	0.945235	0.0191803	0.0176769	0.280562
cg03221843	-0.0156832	0.025064	0.53295	-0.0051395	0.014156	0.717342	0.0236549	0.020391	0.24884
cg03221864	-0.0253169	0.0203343	0.216089	0.00534522	0.0114847	0.642664	0.0248122	0.0165431	0.136868
cg03221984	-0.0146298	0.011841	0.219591	0.00950236	0.00668774	0.158531	0.00122985	0.00963333	0.898675
cg03221988	0.00254832	0.0106633	0.811621	-0.000251648	0.0060226	0.966756	0.000628032	0.00867523	0.942436
cg03221998	-0.0022754	0.0215192	0.916006	-0.00262353	0.012154	0.829547	-0.0123912	0.0175071	0.480761
cg03222009	-0.0156564	0.0213576	0.465271	-0.0117869	0.0120626	0.330907	0.0156206	0.0173756	0.370859
cg03222044	0.0331057	0.0126085	0.0100348	-0.0171669	0.00712124	0.0177881	-0.0201179	0.0102578	0.0526892
cg03222066	0.00644274	0.0136229	0.637311	0.000732691	0.00769415	0.924329	-0.0105874	0.011083	0.341786
cg03222101	-0.00224126	0.00996199	0.822463	-0.00165106	0.00562648	0.769803	0.00275883	0.00810464	0.734283
cg03222134	-0.0193846	0.0123754	0.120482	0.00682068	0.00698956	0.331547	0.0184274	0.0100681	0.070247
cg03222176	-0.038209	0.0325616	0.243464	0.0416926	0.0183906	0.0255836	0.0239979	0.0264907	0.367212
cg03222182	-0.0138938	0.0166114	0.404962	-0.000589093	0.00938204	0.950062	0.0107821	0.0135143	0.426898
cg03222222	0.00383189	0.00999967	0.702401	0.00991337	0.00564777	0.0823377	-0.00602249	0.0081353	0.460894
cg03222244	0.0174545	0.00646003	0.00812539	-0.00670565	0.00364859	0.0691107	-0.0102792	0.0052556	0.0533301
cg03222257	-0.000305404	0.00326345	0.925631	-0.0025578	0.00184318	0.168373	-0.000763844	0.002655	0.774184
cg03222268	-0.0155064	0.0155058	0.319756	0.0130603	0.0087576	0.139091	0.0115713	0.0126149	0.36125
cg03222271	0.00402452	0.0184586	0.827859	0.00165504	0.0104253	0.874191	-0.0198924	0.0150171	0.188367
cg03222310	-0.00870085	0.00531714	0.104968	0.00514187	0.0030031	0.0900247	0.00318171	0.0043258	0.46378
cg03222323	0.00622563	0.00633872	0.32844	-0.0043997	0.00358008	0.222037	-0.00314375	0.00515691	0.543525
cg03222326	1.95715e-05	0.00878696	0.998227	0.00551338	0.00496284	0.269316	-0.00500361	0.00714869	0.485627
cg03222336	0.0128298	0.0134779	0.343482	-0.010617	0.00761226	0.166253	-0.0182594	0.010965	0.099059
cg03222361	0.0543632	0.0313366	0.085917	-0.0408835	0.0176987	0.0229881	-0.0430978	0.0254941	0.09411
cg03222374	-0.00197531	0.0201185	0.921987	0.011695	0.0113628	0.305903	0.017487	0.0163676	0.287966
cg03222382	0.00521094	0.0105784	0.623395	-0.00493149	0.00597461	0.411144	-0.000259072	0.0086061	0.976046
cg03222387	0.0213781	0.0458674	0.64219	-0.0279454	0.0259057	0.283354	-0.0254191	0.0373158	0.497358
cg03222449	0.0223351	0.0142341	0.119842	0.00875	0.00803937	0.27909	-0.009818	0.0115803	0.398604
cg03222483	0.0133705	0.0117419	0.257602	-0.00680956	0.00663175	0.307037	-0.00255323	0.00955267	0.789816
cg03222523	0.0196264	0.0178365	0.273875	0.000182273	0.010074	0.985601	-0.0128713	0.014511	0.377247
cg03222540	-0.0641124	0.0292591	0.0308072	0.0325845	0.0165254	0.0514532	0.046123	0.0238039	0.0555482
cg03222632	-0.0479994	0.0205768	0.0217091	0.00329266	0.0116217	0.777529	0.0380902	0.0167404	0.025063
cg03222672	-0.0532692	0.0260142	0.0432651	0.0237479	0.0146927	0.109243	0.040947	0.0211641	0.0559055
cg03222750	0.00966635	0.0294841	0.743725	0.00198284	0.0166525	0.905462	-0.00426637	0.023987	0.859199
cg03222811	-0.00193991	0.0122273	0.874269	-0.00328387	0.00690595	0.635479	-0.00576378	0.00994764	0.563641
cg03222834	-0.00237564	0.0246527	0.923428	-0.00700182	0.0139237	0.616184	-0.00110454	0.0200564	0.956193
cg03222868	-0.0252964	0.0250317	0.314708	0.012711	0.0141378	0.370814	0.0146807	0.0203647	0.472694
cg03222910	-0.0170892	0.0117768	0.14995	0.00593018	0.00665151	0.374816	0.0077715	0.00958114	0.419259
cg03222929	-0.0203312	0.0277121	0.464909	0.000905634	0.0156517	0.953977	-0.0018337	0.0225454	0.935342
cg03222965	-0.00576425	0.0126156	0.648743	0.00309423	0.00712521	0.66505	0.00435744	0.0102635	0.67209
cg03222975	-0.02867	0.0185116	0.124664	0.004862	0.0104553	0.642943	0.0155079	0.0150603	0.305676
cg03222990	-0.0300031	0.0116481	0.0114942	-0.0109065	0.00657881	0.10055	0.0312579	0.00947642	0.00135555
cg03223057	-0.003617	0.0231735	0.876288	0.00192483	0.0130883	0.883383	0.0141289	0.018853	0.455395
cg03223072	0.07387	0.0325225	0.0253132	-0.0390554	0.0183686	0.0359984	-0.053136	0.0264589	0.0473693
cg03223100	-0.00497156	0.0197828	0.802103	-0.00423872	0.0111732	0.705239	0.0154023	0.0160945	0.340926
cg03223116	-0.0373485	0.0344497	0.28096	0.0116567	0.019457	0.550489	0.0152448	0.0280268	0.58772
cg03223121	0.0015307	0.0103472	0.882699	0.00357959	0.00584406	0.541614	-0.00281211	0.00841805	0.739051
cg03223159	-0.0159657	0.0407628	0.696149	0.000529491	0.0230227	0.981698	0.00885909	0.0331629	0.789924
cg03223172	0.0186292	0.0321859	0.564052	-0.0288245	0.0181784	0.116042	-0.0248859	0.026185	0.344254
cg03223185	0.00220564	0.0049727	0.658346	0.000631379	0.00280856	0.822599	-0.000600367	0.00404557	0.882331
cg03223188	-0.0448952	0.0313176	0.154885	0.0231291	0.017688	0.194064	0.0263099	0.0254787	0.304322
cg03223189	0.00546861	0.0135024	0.686352	0.00467849	0.00762608	0.540977	-0.00447579	0.010985	0.684568
cg03223221	-0.00166893	0.00356448	0.640673	-0.00217072	0.0020132	0.283572	0.00110746	0.00289991	0.703365
cg03223347	0.0190698	0.0262973	0.470081	-0.0111138	0.0148526	0.456087	-0.00760195	0.0213944	0.72311
cg03223351	-0.00265213	0.0457876	0.953928	0.0165889	0.0258606	0.522712	0.0172666	0.0372508	0.644017
cg03223356	0.0108211	0.0150582	0.474087	-0.0117165	0.00850483	0.171458	-0.0112193	0.0122507	0.362018
cg03223392	0.00995275	0.0152638	0.515895	-0.0121199	0.00862091	0.162926	-0.00551609	0.0124179	0.657875
cg03223456	0.00434803	0.0311188	0.889165	0.0324696	0.0175758	0.067705	-0.00725078	0.025317	0.775176
cg03223462	0.00462821	0.0390645	0.905933	-0.0106922	0.0220635	0.629033	-0.0239012	0.0317812	0.45382
cg03223467	-0.00890364	0.0102479	0.387066	-0.000127779	0.00578797	0.982432	0.00707424	0.00833726	0.398222
cg03223545	0.0184666	0.0279363	0.510145	-0.0148991	0.0157783	0.34735	-0.00446919	0.0227277	0.844516
cg03223580	0.0177249	0.0126456	0.164175	-0.013234	0.00714219	0.0669016	-0.00890774	0.0102879	0.38869
cg03223582	-0.0170684	0.0207276	0.412247	0.00228338	0.0117069	0.845761	-0.000664733	0.0168631	0.968636
cg03223659	-0.00502639	0.00874531	0.566776	0.00692613	0.00493931	0.164001	0.000247328	0.00711481	0.97234
cg03223687	-0.00966461	0.0542677	0.859019	0.0166583	0.0306502	0.58802	0.014542	0.0441499	0.742573
cg03223733	0.00323195	0.00265618	0.226616	-2.58183e-05	0.0015002	0.986304	-0.00394021	0.00216096	0.0712961
cg03223734	-0.00281948	0.0394821	0.943216	0.00564079	0.0222993	0.800831	-0.0123763	0.0321209	0.700847
cg03223765	0.0211578	0.0168349	0.21182	-0.0032705	0.00950828	0.731611	-0.0137982	0.0136962	0.3162
cg03223805	0.00854537	0.0318081	0.788761	0.00899168	0.0179651	0.617839	0.00830225	0.0258777	0.749025
cg03223878	0.00272229	0.00317916	0.393926	-0.00125784	0.00179558	0.48526	6.8687e-05	0.00258643	0.978867
cg03223881	-0.0182608	0.015617	0.245125	0.00801634	0.00882043	0.365665	0.0152089	0.0127053	0.234175
cg03223949	-0.00846684	0.0129067	0.51336	0.00106999	0.00728966	0.883605	0.00786447	0.0105004	0.455668
cg03223959	-0.00134806	0.0353637	0.96967	0.0185315	0.0199732	0.355782	0.00526561	0.0287704	0.855159
cg03223989	-0.00153629	0.00360124	0.670607	0.00295515	0.00203396	0.149444	8.79108e-05	0.00292981	0.976124
cg03224005	0.100141	0.0914639	0.276256	-0.0434893	0.0516584	0.401914	-0.0407379	0.0744111	0.5853
cg03224013	0.0223346	0.0229741	0.333361	-0.0256567	0.0129756	0.0508173	-0.000303334	0.0186907	0.987085
cg03224126	-0.00375327	0.0105319	0.722329	0.00488262	0.00594839	0.413735	0.00556974	0.00856833	0.517189
cg03224163	0.027734	0.0278209	0.321279	-0.0150886	0.0157131	0.339289	-0.00829568	0.0226339	0.71477
cg03224175	-0.00129417	0.0118958	0.913589	0.00512661	0.00671867	0.447273	-0.00151735	0.00967787	0.875736
cg03224209	0.0017564	0.00664331	0.792038	-0.00178675	0.00375211	0.634992	-0.00180968	0.00540471	0.738466
cg03224240	0.00502851	0.0136577	0.713531	0.000512464	0.00771379	0.947167	-0.00270034	0.0111113	0.808493
cg03224247	0.0382058	0.0329463	0.249014	-0.00847035	0.0186079	0.649972	-0.0323248	0.0268037	0.230727
cg03224259	0.0131676	0.0409355	0.74839	0.00560803	0.0231202	0.808853	0.00727252	0.0333034	0.827594
cg03224276	0.00518127	0.00906338	0.568854	0.000722414	0.00511896	0.888061	-0.0038392	0.00737358	0.603771
cg03224285	-0.077702	0.0400985	0.0555286	0.0444297	0.0226474	0.0526231	0.0773519	0.0326224	0.0196896
cg03224308	-0.0076589	0.0177083	0.666326	0.00998729	0.0100016	0.320461	0.00625841	0.0144067	0.664946
cg03224329	-0.00417619	0.0307593	0.892282	-0.00349925	0.0173727	0.840786	0.0131913	0.0250245	0.599291
cg03224396	-0.0256995	0.0320704	0.42487	0.00666225	0.0181132	0.713807	0.0326978	0.0260911	0.213109
cg03224418	0.0407605	0.0181477	0.0269468	-0.0230051	0.0102497	0.0270518	-0.029974	0.0147642	0.0450476
cg03224501	-0.0527235	0.0414359	0.206238	0.0405948	0.0234028	0.0859532	0.0572033	0.0337104	0.0928895
cg03224572	0.00866339	0.00596775	0.149778	-0.00571712	0.00337056	0.0930237	-0.00618757	0.0048551	0.205519
cg03224621	-0.052604	0.0503806	0.298993	-0.0078064	0.0284547	0.784397	0.0132089	0.0409875	0.747937
cg03224627	0.0250809	0.0230423	0.279057	-0.00501227	0.0130142	0.70097	-0.0103231	0.0187463	0.583109
cg03224650	-0.0314606	0.0144688	0.0320843	0.00484629	0.00817192	0.554519	0.0171159	0.0117712	0.149128
cg03224685	-0.00849516	0.0113955	0.457765	0.00858355	0.00643615	0.185411	-0.000401969	0.00927093	0.965504
cg03224746	-0.00419302	0.00436006	0.338573	0.00283821	0.00246254	0.251898	0.00546161	0.00354716	0.126853
cg03224756	0.00830286	0.0419436	0.843492	0.00967542	0.0236895	0.683852	0.0097929	0.0341235	0.77473
cg03224792	-0.0402146	0.0279837	0.153882	0.00848015	0.0158051	0.592797	0.0214354	0.0227663	0.348743
cg03224816	0.0553198	0.029003	0.0593996	-0.0447087	0.0163808	0.00752395	-0.0354256	0.0235956	0.136477
cg03224850	-0.00393151	0.0177541	0.825209	0.0109061	0.0100275	0.27943	-0.00037647	0.014444	0.979259
cg03224873	-0.0149469	0.0317249	0.638587	0.0224302	0.0179181	0.213617	0.00639828	0.02581	0.804731
cg03224901	-0.00328306	0.00802998	0.683541	-0.000890572	0.00453529	0.844731	0.00813657	0.00653284	0.215922
cg03224927	0.00213849	0.00989121	0.82928	0.000661149	0.00558651	0.906035	-0.00246392	0.00804706	0.76011
cg03224952	-0.00489828	0.0110311	0.657991	-0.00315237	0.00623032	0.614012	0.0117023	0.00897444	0.195301
cg03224992	0.0678257	0.0404504	0.0967763	-0.0332949	0.0228462	0.148216	-0.0529836	0.0329087	0.11061
cg03225002	0.00373352	0.00458611	0.417566	-0.00214636	0.00259021	0.409321	-0.00318168	0.00373106	0.395875
cg03225003	-0.0116207	0.0120393	0.336806	0.0134958	0.00679973	0.0499677	0.00985797	0.00979464	0.31667
cg03225051	0.021503	0.0174578	0.221003	7.83765e-05	0.00986008	0.993674	-0.0107948	0.0142029	0.449055
cg03225093	-0.02298	0.0244665	0.349916	-0.00376483	0.0138186	0.785852	0.0241783	0.0199049	0.227403
cg03225109	0.0197539	0.0177333	0.268027	-0.00966272	0.0100157	0.33704	-0.0176599	0.014427	0.223855
cg03225129	0.00347914	0.0104706	0.74039	0.0131912	0.00591375	0.027988	-0.00780807	0.00851843	0.361598
cg03225208	-0.0523252	0.0252752	0.0410619	0.0205177	0.0142753	0.153823	0.0381636	0.0205628	0.0664655
cg03225235	-0.00554152	0.0124788	0.657967	0.0120236	0.00704796	0.0911819	0.00026803	0.0101522	0.978991
cg03225277	0.00763204	0.0106984	0.477305	-0.0146166	0.00604241	0.0174082	4.92959e-05	0.00870376	0.995493
cg03225335	-0.0131253	0.011321	0.24912	0.00130789	0.00639406	0.83835	0.013648	0.0092103	0.141596
cg03225444	-0.0263163	0.0210367	0.213924	-0.00393161	0.0118814	0.741424	0.0118066	0.0171146	0.491916
cg03225452	0.00643477	0.0183322	0.726335	0.0139962	0.0103539	0.17956	-0.0100492	0.0149143	0.502025
cg03225476	0.0124711	0.0201255	0.536913	-0.0190697	0.0113668	0.0965973	0.00371899	0.0163732	0.820789
cg03225502	-0.0163241	0.0125649	0.196928	-0.00313656	0.00709659	0.659476	0.0156779	0.0102223	0.128324
cg03225520	0.0209088	0.034201	0.542384	0.00230573	0.0193166	0.90523	0.0044154	0.0278245	0.874242
cg03225543	0.00615192	0.00711052	0.38905	-0.00666022	0.00401599	0.100429	-0.00805013	0.00578482	0.167195
cg03225546	0.00549337	0.016981	0.747006	-0.00295534	0.00959081	0.758628	-0.00684352	0.013815	0.62145
cg03225548	0.007374	0.0358169	0.837311	-0.00570863	0.0202292	0.778387	-0.0217085	0.0291391	0.458056
cg03225580	-0.0833713	0.0339631	0.0158607	0.0184354	0.0191822	0.338882	0.0643948	0.0276309	0.0218279
cg03225601	-0.00562513	0.0100595	0.57731	0.00318	0.00568156	0.576957	0.00377739	0.00818398	0.645421
cg03225616	-0.0182498	0.0269177	0.499378	0.00952188	0.015203	0.532563	0.01167	0.0218991	0.59531
cg03225617	0.000647047	0.0101875	0.949487	0.00273307	0.00575384	0.635844	-0.00239433	0.0082881	0.773278
cg03225623	0.0150443	0.0123428	0.225819	-0.00745327	0.00697115	0.287625	-0.00150479	0.0100416	0.881186
cg03225664	0.0171733	0.0136397	0.210995	-0.00271192	0.00770361	0.72557	-0.00901826	0.0110966	0.418359
cg03225671	-0.00890109	0.0371308	0.811046	0.00889435	0.0209713	0.672407	0.0319285	0.030208	0.293131
cg03225714	0.021994	0.037556	0.559469	0.000261428	0.0212115	0.990191	-0.00811871	0.030554	0.791015
cg03225779	-0.00627172	0.011788	0.5959	-0.00109748	0.00665779	0.869408	0.00979007	0.00959019	0.309843
cg03225787	-0.0458768	0.0355028	0.199326	0.00828129	0.0200518	0.680513	0.0270812	0.0288836	0.350756
cg03225859	0.0325295	0.0199699	0.106538	-0.01291	0.0112789	0.255156	-0.0160979	0.0162466	0.324201
cg03225882	0.0237509	0.0417714	0.570933	0.00466662	0.0235923	0.843609	-0.00685563	0.0339834	0.840542
cg03226000	0.0224293	0.0149029	0.135532	-0.00193866	0.00841709	0.81832	-0.0191239	0.0121244	0.117947
cg03226054	-0.0112839	0.0380622	0.767507	0.0135246	0.0214974	0.53073	0.00929699	0.0309658	0.764634
cg03226083	-0.0140103	0.0293884	0.634617	-0.0012876	0.0165984	0.938325	-0.00105319	0.0239091	0.964955
cg03226114	0.0110138	0.0343926	0.74947	-0.0137984	0.0194248	0.479173	-0.000861797	0.0279803	0.975492
cg03226121	0.0055653	0.00622906	0.37381	-0.00483642	0.00351814	0.172357	-0.00157808	0.0050677	0.756157
cg03226187	-0.0148336	0.0159096	0.353437	0.010744	0.00898567	0.234707	0.018383	0.0129434	0.158704
cg03226203	-0.0199639	0.0213366	0.351746	0.0117943	0.0120508	0.33013	0.00685535	0.0173585	0.693755
cg03226204	0.0485999	0.0556111	0.384296	0.00596641	0.0314089	0.849734	-0.0351928	0.0452428	0.438522
cg03226208	0.00234045	0.0174051	0.893307	0.000663844	0.0098303	0.946297	0.00422179	0.01416	0.766221
cg03226245	0.00101088	0.00510013	0.843293	-0.000632004	0.00288053	0.826791	-0.000522817	0.00414925	0.899988
cg03226403	-0.00832308	0.00954849	0.385522	0.00537292	0.00539294	0.321564	-0.000365481	0.00776824	0.962571
cg03226425	0.00993255	0.00636648	0.121952	-0.0029837	0.00359576	0.408678	-0.00386288	0.0051795	0.457572
cg03226439	0.00388062	0.0104677	0.711644	-0.00759111	0.00591211	0.202172	-0.00829491	0.00851608	0.33244
cg03226454	-0.0199654	0.0518216	0.700871	-0.0113324	0.0292686	0.699457	-0.00317874	0.0421598	0.940052
cg03226511	0.0230177	0.0168852	0.175946	-0.00211518	0.00953666	0.824936	-0.011157	0.013737	0.418653
cg03226536	-0.00290982	0.0101761	0.775523	0.00572582	0.0057474	0.321585	0.00352812	0.00827882	0.670924
cg03226554	-0.00336003	0.00699662	0.63213	-0.0042318	0.00395166	0.286848	-0.0009618	0.00569215	0.866169
cg03226569	-0.0197155	0.0268791	0.465013	-0.00142382	0.0151812	0.925469	0.0121296	0.0218677	0.580378
cg03226570	-0.00304493	0.0213699	0.886988	0.0184812	0.0120696	0.128938	0.00638277	0.0173856	0.714314
cg03226571	-0.0277524	0.0201035	0.170579	0.01541	0.0113543	0.177837	0.0284792	0.0163553	0.0847721
cg03226599	-0.0464822	0.0411448	0.261351	0.0116946	0.0232384	0.615923	0.0195436	0.0334736	0.560663
cg03226624	-0.0138466	0.0276024	0.617043	-0.00671525	0.0155897	0.667597	-0.000570947	0.0224562	0.979768
cg03226737	0.0114481	0.0132857	0.390964	-0.00875686	0.00750368	0.246039	-0.00963525	0.0108086	0.374877
cg03226752	0.0184521	0.0130015	0.159005	0.00284521	0.00734318	0.699254	-0.0100085	0.0105774	0.34637
cg03226871	0.0170328	0.00970326	0.0823207	-0.00174791	0.00548036	0.75045	-0.015732	0.00789415	0.0490561
cg03226872	0.0124335	0.0194479	0.524104	-0.0133268	0.0109841	0.227937	0.00484133	0.015822	0.760263
cg03226887	0.0297302	0.0307512	0.336025	-0.0217281	0.0173681	0.2139	-0.0302468	0.0250178	0.229567
cg03226958	0.00412675	0.00964038	0.66954	-0.00340786	0.00544484	0.532844	-0.00108478	0.00784299	0.890278
cg03227017	0.0248389	0.0118496	0.0386432	-0.00811659	0.00669262	0.228134	-0.0132452	0.00964036	0.172599
cg03227037	-0.00452291	0.036168	0.900738	-0.0293312	0.0204275	0.154224	-0.00349764	0.0294247	0.905624
cg03227076	0.0136208	0.0237725	0.56798	0.0186574	0.0134266	0.167803	-0.0323839	0.0193403	0.0972356
cg03227078	0.00701641	0.00541616	0.198206	-0.00268523	0.00305902	0.382195	-0.0054692	0.00440635	0.217492
cg03227104	0.00820071	0.00508343	0.109912	-0.00128475	0.0028711	0.655519	-0.0082104	0.00413566	0.0499093
cg03227107	-0.0459733	0.0159063	0.00473991	0.00716314	0.00898379	0.427181	0.0171657	0.0129407	0.187759
cg03227114	0.00244698	0.00881456	0.781899	-0.00308347	0.00497842	0.537112	-0.00547761	0.00717114	0.446798
cg03227128	0.00278284	0.00723517	0.701347	1.46382e-05	0.00408639	0.997149	0.00181964	0.00588623	0.757875
cg03227148	0.0132119	0.00603724	0.031017	-0.00854248	0.00340981	0.0138845	-0.00945718	0.00491164	0.0570704
cg03227167	0.0413349	0.0313781	0.190805	-0.0252954	0.0177222	0.156663	-0.015814	0.0255279	0.537037
cg03227191	0.0340449	0.030498	0.267024	0.0154123	0.0172251	0.373109	-0.0353952	0.0248119	0.15689
cg03227203	-0.000832442	0.0100033	0.933849	-0.00283114	0.0056498	0.617421	0.00629265	0.00813822	0.441252
cg03227259	-0.00185396	0.0122337	0.879857	0.00709882	0.00690954	0.306764	0.00301248	0.00995282	0.762778
cg03227305	0.00598958	0.0280384	0.831287	-0.0106968	0.015836	0.500964	0.00706516	0.0228109	0.757426
cg03227312	-0.00220475	0.030634	0.942772	-0.01084	0.0173019	0.53243	0.00322234	0.0249225	0.89739
cg03227316	-0.00611746	0.0109143	0.576419	-0.000845769	0.00616436	0.891152	0.00617584	0.00887942	0.488373
cg03227324	0.00432842	0.0171227	0.800962	0.0225178	0.00967085	0.021945	-0.00188174	0.0139303	0.892824
cg03227353	0.00533028	0.00758313	0.483777	-0.00744669	0.00428292	0.0852288	-0.00242162	0.00616931	0.695521
cg03227437	-0.0227419	0.0283863	0.424979	-0.00927082	0.0160324	0.564419	0.00855883	0.0230939	0.711728
cg03227456	0.00200105	0.00270163	0.460658	-0.00168321	0.00152587	0.272679	-0.000635004	0.00219793	0.773261
cg03227481	-0.00558023	0.0135007	0.680269	0.00194393	0.00762513	0.799306	0.0128224	0.0109836	0.245876
cg03227505	0.00878905	0.0367616	0.811541	0.00621988	0.0207628	0.765141	-0.00463306	0.0299077	0.877209
cg03227570	-0.0063082	0.0103142	0.542215	0.000976525	0.0058254	0.867218	0.00554735	0.00839117	0.510103
cg03227576	0.0137958	0.0115263	0.234235	-0.000259202	0.00651	0.968321	-0.0115576	0.0093773	0.220708
cg03227611	0.0103596	0.0136605	0.450054	-0.00360973	0.00771536	0.640921	-0.00992947	0.0111136	0.373802
cg03227723	-0.00363442	0.0331093	0.912816	-0.0029648	0.0187	0.874353	0.0159829	0.0269363	0.554307
cg03227728	0.0236202	0.0178228	0.18816	-0.0128364	0.0100662	0.205253	-0.0163152	0.0144998	0.263253
cg03227783	0.0212107	0.0230904	0.360564	-0.017099	0.0130414	0.192876	0.00135556	0.0187854	0.942621
cg03227793	0.00933311	0.00906705	0.305852	0.000309545	0.00512103	0.951924	-0.0109895	0.00737656	0.139491
cg03227813	2.88311e-05	0.0112947	0.997968	-0.00249065	0.00637917	0.697062	-0.00254347	0.00918884	0.782517
cg03227850	-0.00765783	0.0174549	0.66183	-0.0102201	0.00985846	0.302436	-0.00434813	0.0142006	0.760106
cg03227902	0.00365638	0.0245986	0.882142	-0.0071882	0.0138932	0.606049	-0.000172636	0.0200124	0.993135
cg03227908	-0.0219903	0.0165913	0.188117	-0.00227218	0.00937071	0.808918	0.0139225	0.013498	0.30487
cg03227940	0.00280441	0.00908964	0.758335	0.00153103	0.00513379	0.766161	-0.00171285	0.00739494	0.817313
cg03227958	-0.0152354	0.0213665	0.477511	0.0111076	0.0120677	0.359602	0.00806525	0.0173829	0.643694
cg03227961	-0.0210537	0.0217848	0.336204	0.00343315	0.012304	0.780811	0.0231992	0.0177232	0.193604
cg03227963	-0.00628882	0.0184759	0.734299	0.000729553	0.0104351	0.944405	0.00561	0.0150312	0.709788
cg03228054	0.00908067	0.00508033	0.0769612	-0.00358005	0.00286935	0.215119	-0.00413465	0.00413314	0.319597
cg03228065	0.0152009	0.0133738	0.258468	-0.00238835	0.00755345	0.752529	-0.00443339	0.0108803	0.684553
cg03228075	0.017078	0.0254621	0.503976	-0.0103861	0.0143809	0.47188	-0.0235945	0.0207149	0.257475
cg03228099	-0.0298295	0.0342095	0.385359	0.0426739	0.0193214	0.0295303	0.0156512	0.0278314	0.575156
cg03228145	-0.00487228	0.0314994	0.877393	-0.0107104	0.0177907	0.548549	0.00314248	0.0256266	0.902654
cg03228185	0.00574187	0.00829038	0.490202	-0.00728693	0.00468237	0.122873	-0.000672045	0.00674469	0.920833
cg03228193	-0.00334489	0.0293136	0.909386	-0.0103033	0.0165562	0.535172	-0.00620588	0.0238482	0.795237
cg03228203	-0.00350855	0.0142171	0.805592	-0.00276403	0.00802974	0.731415	-0.00318728	0.0115664	0.783463
cg03228209	0.00984529	0.0156959	0.531953	-0.00060063	0.00886498	0.94612	-0.000474824	0.0127695	0.970414
cg03228222	0.000566439	0.00367301	0.877756	-0.00349628	0.0020745	0.0951002	0.00311234	0.0029882	0.300187
cg03228288	0.00387787	0.00693046	0.57707	0.00176477	0.00391429	0.653091	-0.00376647	0.00563832	0.505696
cg03228292	-0.00177141	0.0242432	0.941901	-0.00842455	0.0136924	0.539802	-0.00180788	0.0197232	0.927153
cg03228312	0.00494727	0.0043464	0.257794	-0.00207249	0.00245483	0.400585	-0.00350347	0.00353605	0.324229
cg03228313	-0.00885828	0.0131383	0.501749	0.00115605	0.00742043	0.876517	0.00679258	0.0106887	0.52659
cg03228325	0.0102164	0.0197434	0.606003	-0.013699	0.011151	0.222199	-0.0030611	0.0160624	0.849252
cg03228353	-0.0465923	0.0257441	0.0733877	0.0285879	0.0145401	0.0521123	0.0249319	0.0209443	0.236768
cg03228367	0.00133911	0.0104553	0.898349	-0.00445147	0.00590509	0.452755	0.00174045	0.00850596	0.838297
cg03228385	-0.00483047	0.0130558	0.712191	0.000172894	0.00737384	0.981341	0.0118352	0.0106216	0.267895
cg03228386	0.0139565	0.0104189	0.183496	-0.00622728	0.00588457	0.292548	-0.00888112	0.00847641	0.297333
cg03228407	0.00447518	0.013727	0.74511	0.0020371	0.00775295	0.793294	-0.00892872	0.0111677	0.425927
cg03228449	-0.0465977	0.0433707	0.285279	0.00782239	0.0244956	0.750149	0.041995	0.0352845	0.23685
cg03228516	0.01478	0.0353109	0.676447	-0.00195471	0.0199434	0.922123	0.0115798	0.0287275	0.687759
cg03228554	0.00199419	0.0150031	0.89453	0.0119692	0.00847367	0.160964	0.00606741	0.0122059	0.620239
cg03228555	-0.0364926	0.0210988	0.0868495	0.021865	0.0119165	0.069562	0.0167846	0.0171651	0.330564
cg03228567	-0.00757104	0.00694906	0.278603	-0.000358147	0.0039248	0.927478	0.00616792	0.00565345	0.277948
cg03228602	0.0157135	0.00595115	0.00963622	7.64526e-06	0.00336118	0.99819	-0.0114787	0.0048416	0.0197032
cg03228624	0.0106714	0.0292853	0.71635	0.00454158	0.0165402	0.784218	-0.00594631	0.0238253	0.803435
cg03228760	0.00329013	0.0273696	0.904562	0.010321	0.0154582	0.505912	-0.00194373	0.0222667	0.930617
cg03228766	-0.0127543	0.0219567	0.562651	0.000237071	0.012401	0.984787	0.0122981	0.017863	0.492785
cg03228773	-0.0254986	0.0144799	0.0813644	0.0187683	0.0081782	0.0238705	0.0202754	0.0117802	0.0883813
cg03228813	-0.0113557	0.00921334	0.2207	-0.00492939	0.00520365	0.345818	0.0119064	0.00749558	0.115404
cg03228826	0.0211487	0.0134201	0.118272	0.0011375	0.00757962	0.881015	-0.0116407	0.010918	0.288959
cg03228893	0.00259646	0.00938587	0.782643	-0.00588276	0.0053011	0.269833	-0.0016424	0.00763594	0.830146
cg03228895	-0.0216956	0.0279745	0.439883	0.0185948	0.0157999	0.242087	0.0164107	0.0227589	0.472585
cg03228907	-0.027859	0.0133713	0.0398091	0.00612064	0.00755207	0.41964	0.0207333	0.0108783	0.0595902
cg03228931	0.00976852	0.019295	0.613803	0.00650924	0.0108977	0.551683	-0.00992152	0.0156976	0.528832
cg03228943	0.0117711	0.0129877	0.366985	-0.00363569	0.00733537	0.621259	-0.000356991	0.0105662	0.973116
cg03228945	0.00154925	0.00990715	0.876058	-0.00856406	0.00559551	0.129109	-0.00315893	0.00806003	0.695965
cg03228966	0.00378278	0.0295293	0.89833	-0.00514678	0.016678	0.758283	-0.00423202	0.0240238	0.860532
cg03228974	0.00111517	0.0200704	0.955803	0.0141372	0.0113357	0.215317	0.00545419	0.0163284	0.73907
cg03228980	-0.0363834	0.0188162	0.0560449	0.00654738	0.0106273	0.539263	0.0268057	0.0153081	0.0830604
cg03228985	0.00086673	0.00662906	0.896243	0.000400185	0.00374406	0.915098	-0.000230524	0.00539312	0.965993
cg03229010	0.0167145	0.0115051	0.149476	-0.00475694	0.00649804	0.46588	-0.00782694	0.00936007	0.405074
cg03229051	0.00340723	0.0133316	0.798815	0.00196451	0.00752964	0.794714	-0.000967942	0.010846	0.92907
cg03229158	0.00477817	0.0323253	0.882792	-0.0136568	0.0182572	0.456238	-0.0068465	0.0262985	0.795149
cg03229183	0.00264737	0.00903289	0.77008	0.00177456	0.00510173	0.728711	-0.00371069	0.00734877	0.614735
cg03229242	-0.00272867	0.0102565	0.790764	-0.00475939	0.0057928	0.413296	0.00752575	0.00834421	0.369315
cg03229341	-0.0171321	0.0262064	0.514811	0.00988483	0.0148012	0.505807	0.000274526	0.0213204	0.989753
cg03229431	-0.0157084	0.00993585	0.117105	0.0126822	0.00561172	0.0260377	0.00568026	0.00808338	0.483903
cg03229463	0.00309242	0.0032435	0.342724	-0.0024205	0.00183191	0.18948	-0.00290084	0.00263877	0.274324
cg03229491	0.0524062	0.0312539	0.0967707	-0.0383888	0.017652	0.032055	-0.0421247	0.0254268	0.100777
cg03229509	-0.000677536	0.0260368	0.979292	-0.00932128	0.0147054	0.527645	-0.0136987	0.0211824	0.519336
cg03229528	0.013494	0.0208055	0.518128	0.00430295	0.0117508	0.715018	4.19929e-05	0.0169264	0.998026
cg03229538	0.000245872	0.0127459	0.984649	-0.00709426	0.00719881	0.326817	-0.00372931	0.0103695	0.719888
cg03229561	-0.0368562	0.020982	0.0821156	-0.00569984	0.0118505	0.631604	0.0241473	0.01707	0.160354
cg03229588	0.0113031	0.0461898	0.807192	-0.0194846	0.0260878	0.456919	0.00876175	0.037578	0.816122
cg03229590	0.0367587	0.0359831	0.309506	-0.0278691	0.0203231	0.173413	-0.0393975	0.0292743	0.18147
cg03229600	0.00456699	0.00671945	0.498317	-0.00683697	0.00379511	0.0746961	0.00260952	0.00546665	0.634174
cg03229615	0.00910133	0.0168503	0.590333	-0.00864698	0.00951696	0.365798	0.00331536	0.0137087	0.809406
cg03229626	-0.00629797	0.00990771	0.526477	0.00524546	0.00559583	0.350864	0.00578061	0.00806049	0.474985
cg03229627	0.00329342	0.0132179	0.803756	0.00300302	0.00746543	0.688371	-0.000400081	0.0107536	0.970398
cg03229638	0.0335869	0.0244953	0.173458	-0.0179273	0.0138348	0.198084	-0.0212463	0.0199283	0.288982
cg03229702	0.000808853	0.00951743	0.932446	-0.000917069	0.0053754	0.864886	0.000317509	0.00774297	0.967374
cg03229767	-0.00189431	0.0432673	0.965168	-0.00435326	0.0244372	0.85898	0.00423622	0.0352004	0.904456
cg03229769	-0.0292593	0.0227071	0.200589	0.0161517	0.0128249	0.210877	0.013839	0.0184735	0.455576
cg03229772	-0.00160384	0.0172176	0.925973	0.00323979	0.0097244	0.739725	0.00549572	0.0140075	0.695657
cg03229841	-0.0176158	0.0109732	0.111634	0.00860745	0.00619759	0.16803	0.0145722	0.00892729	0.105822
cg03229849	0.0384476	0.0234203	0.103871	-0.00823647	0.0132277	0.534949	-0.0206178	0.0190538	0.28187
cg03229852	0.0337745	0.0224608	0.135873	-0.00639302	0.0126857	0.615425	-0.0216581	0.0182731	0.238788
cg03229871	0.00816261	0.0150714	0.589327	0.00764614	0.00851227	0.371254	-0.00416206	0.0122615	0.735003
cg03229887	-0.00239863	0.00312055	0.443946	-0.000673184	0.00176247	0.703322	0.00218066	0.00253874	0.392462
cg03229930	-0.00907116	0.0132574	0.495441	-0.00400678	0.0074877	0.593783	-0.00954976	0.0107856	0.3781
cg03229940	-0.035837	0.0205011	0.0835868	0.00754864	0.0115789	0.515973	0.0359274	0.0166788	0.0336862
cg03229959	0.0103975	0.00606246	0.0894931	-0.00402322	0.00342405	0.242846	-0.00902233	0.00493216	0.0703975
cg03229961	0.03015	0.0312067	0.336353	-0.0143871	0.0176254	0.416326	-0.0042063	0.0253884	0.868752
cg03229986	-0.0119133	0.0186328	0.524072	0.0110438	0.0105237	0.296564	0.0110481	0.0151588	0.467847
cg03229996	0.0162425	0.0160225	0.313205	-0.00135117	0.00904941	0.881616	-0.0113654	0.0130352	0.385391
cg03230017	-0.00528819	0.0128236	0.680962	0.00692365	0.00724272	0.341451	-0.00218949	0.0104327	0.834207
cg03230125	0.00595009	0.0192906	0.758399	-0.00415919	0.0108952	0.703478	-0.0094331	0.015694	0.549185
cg03230143	0.0122337	0.0161648	0.45098	-0.0054496	0.00912981	0.551949	-0.00262375	0.013151	0.842278
cg03230144	0.000154638	0.00894997	0.98625	0.0106772	0.0050549	0.0372072	-0.00391308	0.00728131	0.5922
cg03230154	0.00356106	0.00791356	0.653709	-0.00383843	0.00446954	0.392548	7.51957e-05	0.00643813	0.990705
cg03230215	-0.00178596	0.0122258	0.884157	0.00430907	0.00690509	0.53405	0.00033732	0.00994641	0.973015
cg03230255	-0.0347753	0.027543	0.209736	0.00847429	0.0155562	0.58716	0.025807	0.0224078	0.252248
cg03230331	0.00228376	0.00935285	0.807603	-0.000398795	0.00528245	0.939975	-0.00132039	0.00760908	0.862594
cg03230364	-0.00281387	0.014912	0.850719	0.0109469	0.00842221	0.196731	0.00515829	0.0121317	0.671631
cg03230435	0.0110414	0.0279946	0.694134	0.0108621	0.0158112	0.493713	-0.000813253	0.0227752	0.971588
cg03230456	-0.00901574	0.0179244	0.616102	0.00881141	0.0101236	0.386218	0.00670719	0.0145825	0.646573
cg03230469	0.0186508	0.0170021	0.275343	-0.00512943	0.00960273	0.594438	-0.0160045	0.0138322	0.250065
cg03230491	0.0140658	0.0162074	0.38759	-0.00535881	0.00915389	0.559615	-0.00974003	0.0131857	0.461865
cg03230579	0.013255	0.0213132	0.535441	0.00207227	0.0120376	0.863674	-0.0019066	0.0173395	0.912668
cg03230592	0.00985007	0.0184728	0.595088	-0.0139467	0.0104333	0.184401	0.00233391	0.0150287	0.876906
cg03230607	-0.0239585	0.0377668	0.52731	0.0233908	0.0213305	0.275508	0.0189128	0.0307254	0.539624
cg03230711	0.00945745	0.0246023	0.701505	0.00466802	0.0138953	0.737632	-0.00588441	0.0200154	0.769384
cg03230757	0.00850881	0.00810154	0.296177	-0.00150617	0.00457571	0.742733	-0.00569006	0.00659106	0.390081
cg03230759	-0.0110089	0.0164748	0.50556	0.0060947	0.00930492	0.514004	0.00958741	0.0134032	0.476121
cg03230769	-0.032845	0.0313826	0.297859	0.0297997	0.0177247	0.0958995	0.0245681	0.0255315	0.338285
cg03230844	0.000362101	0.00277022	0.896271	-0.0028475	0.00156461	0.0718199	0.00155468	0.00225373	0.491934
cg03230852	0.000583627	0.00256577	0.820535	0.001922	0.00144914	0.187821	-0.000778633	0.0020874	0.709943
cg03230858	0.0102187	0.0171298	0.552188	-0.000802805	0.00967483	0.934038	0.000298955	0.0139361	0.982929
cg03230970	0.00532649	0.0651527	0.935009	0.00361792	0.0367979	0.92188	0.00645735	0.0530054	0.903288
cg03230975	0.00504413	0.00618205	0.416518	-0.00181388	0.00349159	0.604584	-0.00436279	0.00502945	0.387815
cg03230987	-0.00858316	0.00989441	0.387801	0.00120452	0.00558832	0.829792	0.00981086	0.00804967	0.225849
cg03230989	-0.00451128	0.0180733	0.803411	-0.0126596	0.0102077	0.217861	0.00497134	0.0147036	0.736009
cg03231024	0.00335028	0.00518524	0.519713	-0.00201643	0.0029286	0.492746	0.000279649	0.00421849	0.947281
cg03231117	0.00932247	0.019051	0.625692	0.00407547	0.0107599	0.705682	-0.00872914	0.015499	0.574582
cg03231123	-0.0104963	0.0150978	0.488561	0.00854481	0.00852715	0.318777	0.00827376	0.0122829	0.502151
cg03231140	0.00252774	0.00652256	0.699199	-0.000194144	0.00368391	0.958078	-0.00271308	0.00530648	0.610307
cg03231163	0.0109365	0.0130794	0.405099	-0.00797081	0.00738721	0.283236	-0.00583293	0.0106409	0.584827
cg03231189	0.00154779	0.0109314	0.887693	-0.00209585	0.00617398	0.734986	-0.00490119	0.00889329	0.582812
cg03231199	0.0963462	0.0438306	0.0302928	-0.0538212	0.0247553	0.0321036	-0.0889936	0.0356587	0.0142408
cg03231209	-0.05929	0.0233654	0.0127412	0.014318	0.0131967	0.280597	0.0482341	0.0190091	0.0127443
cg03231240	0.0137593	0.00877435	0.120075	-0.000542935	0.00495571	0.912984	-0.010933	0.00713843	0.12885
cg03231275	0.000618239	0.0177872	0.972344	-0.00952469	0.0100461	0.345413	0.0115748	0.0144709	0.425721
cg03231294	0.00982407	0.0119743	0.413963	-0.0141686	0.00676304	0.0387496	0.00181938	0.00974179	0.852235
cg03231311	-0.00288959	0.0091339	0.752403	-6.73232e-05	0.00515879	0.989614	0.00739338	0.00743095	0.322214
cg03231321	-0.0467245	0.0222284	0.0381153	0.00541191	0.0125545	0.667361	0.0413902	0.0180841	0.0242398
cg03231329	-0.00619907	0.00894668	0.490017	0.0141236	0.00505304	0.0062434	-7.68446e-05	0.00727863	0.991598
cg03231430	0.0108522	0.0492277	0.825981	0.0076034	0.0278036	0.785069	0.00469733	0.0400496	0.906872
cg03231437	0.00270488	0.0125548	0.829867	-0.0040333	0.00709088	0.570793	-0.0022228	0.010214	0.828176
cg03231447	-0.0617028	0.0429732	0.154231	0.0176704	0.024271	0.468321	0.0339417	0.0349611	0.334017
cg03231471	-0.0284073	0.0210368	0.180009	0.00113473	0.0118815	0.924109	0.0184669	0.0171146	0.28323
cg03231504	-0.00162503	0.0109294	0.882109	0.00337275	0.00617289	0.586047	-0.00479813	0.00889172	0.590684
cg03231596	-0.00570361	0.0412444	0.890297	0.0203348	0.0232947	0.384831	0.01734	0.0335547	0.606482
cg03231647	-0.00946165	0.00936541	0.314851	0.00157446	0.00528954	0.766596	0.00658459	0.00761929	0.389589
cg03231655	0.00851052	0.0164516	0.606108	-0.00404854	0.0092918	0.664005	-0.0119112	0.0133843	0.375681
cg03231735	-0.00864773	0.0105865	0.415987	0.00295752	0.0059792	0.621964	0.00666394	0.00861271	0.440951
cg03231785	0.04273	0.0269323	0.115832	-0.0186636	0.0152113	0.222778	-0.0274579	0.021911	0.213131
cg03231860	0.00374288	0.0406069	0.926748	0.0113227	0.0229346	0.622626	0.000805929	0.033036	0.980587
cg03231953	-0.00720332	0.01016	0.480016	0.0100492	0.00573833	0.0830336	0.00351608	0.00826575	0.671493
cg03231960	-0.0033664	0.00399814	0.401843	0.00235061	0.00225813	0.300459	0.00144616	0.00325272	0.657588
cg03232051	0.000941399	0.00479321	0.844702	-0.00115573	0.00270718	0.670379	0.00281098	0.00389955	0.47272
cg03232056	-0.020318	0.040173	0.61416	-0.0053205	0.0226896	0.815093	-0.00334034	0.0326831	0.918804
cg03232059	0.030124	0.0142304	0.0368029	-0.0141605	0.00803728	0.0812115	-0.020223	0.0115773	0.0838077
cg03232342	0.0189745	0.0374069	0.613122	-0.0245794	0.0211272	0.247493	-0.026764	0.0304326	0.381308
cg03232343	-0.0177208	0.0318376	0.57907	0.0192425	0.0179818	0.287198	-0.0169749	0.0259017	0.513773
cg03232366	-0.00152346	0.00454539	0.738217	0.00342529	0.00256721	0.185217	-0.000156034	0.00369793	0.966429
cg03232443	-0.00546394	0.0147649	0.712134	-0.00681601	0.00833913	0.415709	-0.0010621	0.0120121	0.929723
cg03232465	-0.00522049	0.0214552	0.808266	-0.00134318	0.0121178	0.911967	0.00217192	0.017455	0.90123
cg03232484	0.00320195	0.00362733	0.379543	-0.000762441	0.0020487	0.710578	-0.00481022	0.00295104	0.10631
cg03232613	-0.0126467	0.0140234	0.369361	-0.00220463	0.00792037	0.781331	0.00333469	0.0114089	0.770684
cg03232621	0.0263639	0.0138937	0.0606997	-0.00349123	0.00784709	0.657368	-0.0156893	0.0113033	0.168275
cg03232695	0.0140503	0.0204748	0.494192	-0.0027849	0.011564	0.810195	-0.00794703	0.0166574	0.634362
cg03232753	0.00514454	0.00434845	0.239641	-0.000822047	0.00245598	0.738558	-0.00264749	0.00353771	0.456034
cg03232804	-0.0213254	0.0261969	0.417594	-0.00639931	0.0147959	0.666324	0.0112274	0.0213127	0.599526
cg03232857	0.014668	0.0235252	0.534405	-0.0225256	0.0132869	0.0931903	0.0018188	0.0191391	0.924485
cg03232879	-0.0019647	0.00635521	0.757865	0.00255364	0.00358939	0.478502	-0.00510229	0.00517033	0.326151
cg03232928	0.00220228	0.00966375	0.820206	0.00949292	0.00545804	0.08513	-0.00720473	0.00786201	0.361708
cg03232933	-0.000666953	0.013295	0.960092	-0.00863611	0.00750893	0.252897	-0.00135191	0.0108162	0.900788
cg03232937	0.015948	0.0139269	0.254949	-0.00895141	0.00786585	0.257891	-0.014083	0.0113303	0.216852
cg03232960	-0.002788	0.00328254	0.397761	0.000103499	0.00185396	0.955594	0.000750024	0.00267054	0.779416
cg03233006	-0.00614529	0.0078027	0.43284	0.000939559	0.00440693	0.831613	0.0034325	0.00634794	0.589923
cg03233031	-0.00870027	0.018972	0.647548	0.00524282	0.0107153	0.625734	-0.000291745	0.0154348	0.984958
cg03233087	-0.00909273	0.0140238	0.518256	0.0108046	0.00792057	0.175655	-0.000208858	0.0114092	0.985432
cg03233151	0.000267947	0.0100349	0.978752	-0.00208639	0.00566766	0.713576	0.00556592	0.00816395	0.496994
cg03233185	0.0354912	0.0299538	0.238937	0.0104879	0.0169178	0.53674	-0.0199494	0.0243692	0.414981
cg03233191	-0.0106012	0.018481	0.567536	-0.0010579	0.010438	0.919479	-0.00854333	0.0150354	0.571189
cg03233224	0.0122548	0.00824019	0.140172	-0.00459273	0.00465402	0.326156	-0.00947114	0.00670386	0.160886
cg03233225	0.0270691	0.0292827	0.357546	-0.0256035	0.0165387	0.124823	-0.0256451	0.0238231	0.284356
cg03233295	0.0285875	0.0135111	0.0368912	-0.0164727	0.00763098	0.0333182	-0.021482	0.010992	0.0535121
cg03233301	-0.0167717	0.00968806	0.0865673	-0.00220673	0.00547177	0.68761	0.0102244	0.00788179	0.197603
cg03233332	-0.0213481	0.0251802	0.398608	0.0269839	0.0142217	0.0607217	0.0143439	0.0204855	0.485465
cg03233444	0.00677696	0.00444693	0.130739	-0.00444332	0.0025116	0.0799852	-0.00235004	0.00361783	0.517489
cg03233464	0.00772223	0.00801124	0.337456	-0.00233736	0.00452471	0.606615	-0.00352508	0.0065176	0.589835
cg03233490	-0.037326	0.046542	0.424502	0.0283074	0.0262867	0.284182	0.00934874	0.0378645	0.805502
cg03233548	0.00739842	0.00981461	0.452767	-0.0020769	0.00554325	0.708714	-0.00227118	0.00798474	0.776674
cg03233624	-0.0332182	0.0377722	0.381318	0.0382549	0.0213336	0.076029	0.0188651	0.0307299	0.540702
cg03233656	0.0173379	0.0314182	0.582312	-0.015222	0.0177448	0.393081	0.00863315	0.0255605	0.736271
cg03233728	-0.0200239	0.0272442	0.464107	0.00310587	0.0153874	0.840456	0.00068375	0.0221647	0.975453
cg03233730	0.00314884	0.0176232	0.858561	-0.00881107	0.00995349	0.378203	0.00154865	0.0143375	0.914205
cg03233766	0.00667892	0.00270474	0.0152661	-0.00203145	0.00152762	0.186668	-0.00416416	0.00220046	0.0613888
cg03233793	-0.00661988	0.0207346	0.750204	-0.0198901	0.0117108	0.0925971	0.00550549	0.0168688	0.74484
cg03233876	0.0319233	0.040471	0.432136	-0.00724442	0.0228578	0.751968	-0.00088673	0.0329255	0.978569
cg03233885	0.00168474	0.0188744	0.929057	0.0023615	0.0106602	0.825144	-0.00107665	0.0153554	0.944245
cg03233896	0.0438906	0.0210195	0.0393828	-0.0219201	0.0118717	0.0678508	-0.0227762	0.0171006	0.185984
cg03233918	-0.0116137	0.0323789	0.720606	0.000706702	0.0182875	0.969253	0.00156048	0.0263421	0.952882
cg03233931	-0.00166856	0.00356752	0.641032	-0.00033001	0.00201492	0.870239	0.00274175	0.00290238	0.347157
cg03233940	0.00348841	0.0324704	0.914665	-0.00105893	0.0183391	0.954072	-0.0147957	0.0264165	0.576694
cg03233952	0.01662	0.0104891	0.116303	-0.00528644	0.00592422	0.374395	-0.0133269	0.00853352	0.121579
cg03233972	0.00613881	0.0214903	0.775745	-0.0179143	0.0121376	0.143166	-0.00451434	0.0174835	0.79679
cg03234023	-0.00611652	0.00686767	0.375311	0.00654066	0.00387883	0.0949297	0.000152669	0.00558724	0.978256
cg03234072	-0.00224028	0.0212045	0.916075	0.0104653	0.0119762	0.384339	0.0104075	0.017251	0.547706
cg03234075	-0.0173202	0.0396619	0.663291	-0.0111146	0.0224009	0.620885	0.00368983	0.0322672	0.909192
cg03234093	-0.00488363	0.032769	0.881835	-0.00664839	0.0185078	0.720203	-0.00773555	0.0266595	0.772306
cg03234123	0.00169873	0.00312626	0.588106	0.00183779	0.0017657	0.300517	-0.000323728	0.00254339	0.898978
cg03234175	-0.0219822	0.0163809	0.182716	0.017568	0.00925185	0.0605239	0.00836495	0.0133268	0.531674
cg03234182	0.00520871	0.0109614	0.635712	-0.00270868	0.00619096	0.662696	-0.00181903	0.00891774	0.838793
cg03234186	-0.00570562	0.0112803	0.61413	0.00971682	0.00637105	0.130442	0.00519182	0.00917715	0.572868
cg03234188	-0.00224019	0.0144497	0.877114	-0.00381547	0.00816113	0.641167	-0.00747877	0.0117557	0.526139
cg03234245	0.0153129	0.0294713	0.604522	0.00174856	0.0166453	0.916552	-0.00243599	0.0239766	0.919283
cg03234358	0.0294548	0.0202891	0.149763	-0.00383288	0.0114592	0.738731	-0.0121724	0.0165063	0.462619
cg03234388	0.0245197	0.0149495	0.104176	-0.00751435	0.00844342	0.375664	-0.0119775	0.0121623	0.327143
cg03234393	-0.00127482	0.0029177	0.663124	0.000455274	0.0016479	0.782919	0.00151661	0.00237371	0.524365
cg03234405	-0.00434718	0.0134183	0.746649	-0.00473642	0.00757861	0.533442	0.00768159	0.0109166	0.483311
cg03234437	0.0129876	0.00774301	0.0966633	-0.00270106	0.00437322	0.538247	-0.0156071	0.00629938	0.0149392
cg03234524	-0.00797345	0.0111594	0.476614	0.00142083	0.00630278	0.822114	0.00547495	0.00907882	0.54787
cg03234543	-0.00807259	0.00859115	0.349713	0.00145299	0.00485224	0.765233	0.00314215	0.00698939	0.654021
cg03234557	-0.011965	0.024053	0.619991	-0.00271779	0.013585	0.84185	0.0139868	0.0195685	0.476455
cg03234603	0.0152316	0.032934	0.644756	0.00555076	0.018601	0.76602	-0.00110932	0.0267937	0.967059
cg03234604	-0.011086	0.0121319	0.363068	0.00465138	0.00685202	0.498843	0.00947686	0.00986996	0.339331
cg03234612	0.0239105	0.0140367	0.0916583	-0.0100497	0.00792787	0.20793	-0.0118629	0.0114197	0.301447
cg03234661	-0.0111358	0.00642902	0.0863981	0.00696939	0.00363108	0.0578462	0.00661666	0.00523037	0.208855
cg03234702	-0.0114878	0.0462612	0.804402	0.045353	0.0261281	0.0857439	0.0160668	0.0376362	0.67039
cg03234715	-0.0139227	0.021787	0.52429	0.0116441	0.0123052	0.346335	0.0182467	0.017725	0.30581
cg03234732	-0.00181465	0.00997645	0.856042	-0.00421847	0.00563465	0.455851	0.0104181	0.00811641	0.202315
cg03234743	0.00711888	0.0149693	0.635442	0.00686666	0.00845459	0.418656	-0.0083308	0.0121784	0.495548
cg03234767	-0.00257981	0.00978827	0.792672	0.00285972	0.00552837	0.606126	0.00611768	0.00796332	0.444196
cg03234775	0.00566552	0.00433768	0.19457	-0.000795606	0.0024499	0.746062	-0.00137747	0.00352895	0.697137
cg03234777	-0.000667821	0.0422378	0.987417	-0.0228908	0.0238557	0.339641	-0.0159576	0.0343628	0.643402
cg03234781	-0.0116312	0.0254061	0.648102	0.0190048	0.0143492	0.188434	0.00893507	0.0206693	0.666482
cg03234796	-0.0144246	0.0212355	0.49857	0.00725704	0.0119937	0.546531	0.0158181	0.0172763	0.362127
cg03234806	0.00851918	0.00987626	0.390468	-0.00483593	0.00557806	0.388084	-0.0103431	0.0080349	0.201032
cg03234813	0.0294977	0.0237648	0.217481	-0.0159937	0.0134222	0.236302	-0.0100475	0.019334	0.604459
cg03234839	-0.0160106	0.0241554	0.509002	-0.00676076	0.0136428	0.621319	0.00381544	0.0196518	0.846458
cg03234870	0.0291862	0.0183481	0.114899	-0.0162146	0.0103629	0.120882	-0.0262627	0.0149272	0.0816334
cg03234938	-0.0128552	0.00909147	0.160535	-0.00238793	0.00513482	0.64293	0.00795412	0.00739643	0.284836
cg03234970	-0.0075808	0.00307173	0.0153229	0.00139655	0.0017349	0.422784	0.00392541	0.00249903	0.119458
cg03234976	2.76623e-05	0.0149034	0.998523	0.00956487	0.00841736	0.258591	0.000932877	0.0121247	0.938828
cg03234980	-0.0472806	0.022668	0.0395956	0.0244564	0.0128028	0.0590249	0.0161576	0.0184417	0.383093
cg03235083	-0.00264427	0.00241715	0.276654	-0.00230794	0.0013652	0.0940999	0.00222467	0.00196649	0.260696
cg03235119	0.00895861	0.00580971	0.126295	-0.000306641	0.0032813	0.925736	-0.00184641	0.00472653	0.696906
cg03235140	-0.0284355	0.0179999	0.117384	0.0161847	0.0101663	0.114605	0.0154391	0.0146439	0.294337
cg03235180	-0.0306483	0.0166153	0.0681187	0.010082	0.00938423	0.2853	0.0200305	0.0135175	0.141596
cg03235290	0.00980308	0.00754154	0.196692	-0.0040132	0.00425943	0.348411	-0.00636693	0.00613547	0.301952
cg03235320	-0.0108556	0.0130621	0.407953	0.00649491	0.00737742	0.380809	0.00620962	0.0106268	0.560336
cg03235353	0.00764835	0.0066	0.249337	-0.000915072	0.00372765	0.806596	-0.00475969	0.00536948	0.377553
cg03235470	0.00680372	0.00893791	0.448353	-0.00101082	0.00504809	0.841709	-0.00699078	0.0072715	0.33872
cg03235471	-0.020758	0.0176762	0.243102	0.00947567	0.00998344	0.344885	0.0142251	0.0143806	0.325006
cg03235479	0.0389668	0.0319957	0.226195	0.00252193	0.018071	0.889297	-0.0114576	0.0260303	0.660787
cg03235494	-0.00437461	0.00380991	0.253674	0.000114936	0.00215182	0.957511	0.00335308	0.00309958	0.282002
cg03235510	-0.0088345	0.0418822	0.833374	-0.00680061	0.0236548	0.774342	-0.0123581	0.0340735	0.717618
cg03235603	0.0346307	0.018544	0.0648214	-0.00954224	0.0104736	0.364489	-0.0257408	0.0150866	0.0911377
cg03235688	0.00246222	0.00863923	0.776242	-0.00557503	0.0048794	0.256002	-0.000782237	0.0070285	0.91161
cg03235695	-0.00489601	0.0079056	0.53715	0.00537108	0.00446505	0.231907	-0.00314281	0.00643166	0.626183
cg03235726	-0.0271786	0.0252017	0.283483	0.031388	0.0142338	0.02978	0.0214832	0.020503	0.297303
cg03235758	-0.0331923	0.0230563	0.153162	0.00261332	0.0130221	0.841362	0.0249009	0.0187576	0.187425
cg03235759	0.015586	0.0487471	0.749853	0.0154531	0.0275321	0.575892	-0.00454513	0.0396586	0.908991
cg03235761	0.00013827	0.00225876	0.951313	-0.00197045	0.00127574	0.125677	0.00124397	0.00183763	0.500039
cg03235788	-0.00071756	0.00894542	0.93623	0.00646619	0.00505233	0.203622	0.00448426	0.00727761	0.53921
cg03235871	0.00930436	0.0382333	0.808237	0.00265897	0.021594	0.902253	0.00705215	0.031105	0.821113
cg03235894	-0.00331913	0.00820905	0.686854	0.00291549	0.00463643	0.530929	0.000975086	0.00667853	0.884219
cg03235923	-0.00852232	0.0141192	0.547507	-0.00406027	0.00797448	0.611786	0.00896494	0.0114868	0.437004
cg03235972	0.00432544	0.00330316	0.193432	-0.0020231	0.00186561	0.28084	-0.00429342	0.00268731	0.113337
cg03235978	0.000622713	0.00274044	0.820718	2.37716e-06	0.00154779	0.998778	-0.00275727	0.00222951	0.219148
cg03236032	-0.0338461	0.0173671	0.0541706	0.00601993	0.00980884	0.540819	0.0289372	0.0141291	0.0432291
cg03236118	0.00390129	0.00864336	0.652725	-0.0056054	0.00488173	0.253665	-0.00419069	0.00703187	0.552578
cg03236122	-0.00524118	0.00922335	0.571164	0.00902831	0.0052093	0.0862211	-0.00474519	0.00750372	0.528613
cg03236137	0.0762559	0.0308114	0.0150436	-0.043945	0.0174022	0.0131652	-0.053813	0.0250669	0.0342788
cg03236170	0.0143034	0.0260865	0.584728	-0.0153906	0.0147335	0.298779	-0.00386853	0.0212229	0.855739
cg03236184	0.00143592	0.00619086	0.817067	-0.00048242	0.00349657	0.890547	-0.00258269	0.00503661	0.609257
cg03236328	-0.0134595	0.0116599	0.251168	0.00561715	0.00658545	0.395759	0.00871823	0.00948598	0.360319
cg03236449	-0.00631937	0.0193221	0.744325	0.00138078	0.0109131	0.899575	0.0116853	0.0157197	0.459047
cg03236534	-0.0123737	0.0103955	0.236806	0.00155126	0.00587132	0.792173	0.0123571	0.00845732	0.147184
cg03236570	-0.000886387	0.00254801	0.728681	-0.000985877	0.00143911	0.494922	0.00179051	0.00207295	0.389836
cg03236583	-0.0425953	0.0297703	0.155669	0.0209085	0.0168141	0.216646	0.0160606	0.0242198	0.508812
cg03236725	-0.000972939	0.00294088	0.741477	0.000247834	0.00166099	0.881696	-0.00020681	0.00239257	0.931294
cg03236789	-0.0132286	0.0340663	0.698621	0.00342432	0.0192405	0.85911	0.0153357	0.0277149	0.581293
cg03236816	0.000195281	0.00252265	0.938454	0.000893107	0.00142478	0.532222	-0.00082322	0.00205232	0.689207
cg03236853	0.00458681	0.0122801	0.709572	0.00279267	0.00693577	0.688085	-0.0082991	0.0099906	0.408167
cg03236869	-0.0140631	0.0463504	0.762222	0.0148494	0.0261785	0.571851	0.016673	0.0377087	0.659354
cg03236936	0.00559562	0.0131824	0.67215	-0.00023653	0.00744538	0.974721	0.00386228	0.0107247	0.719524
cg03236939	0.00678164	0.00565273	0.233144	-0.0030328	0.00319263	0.344482	-0.00482609	0.00459882	0.296566
cg03236948	0.00791873	0.00854814	0.356531	0.00106481	0.00482795	0.825901	-9.89292e-05	0.0069544	0.988679
cg03236969	0.00136881	0.0122071	0.910947	0.000722689	0.0068945	0.916732	0.00427317	0.00993115	0.667937
cg03236992	-0.000793109	0.00230823	0.731883	-0.00232443	0.00130368	0.0776869	0.000611188	0.00187788	0.745522
cg03237049	0.00330684	0.0305037	0.913894	0.0115659	0.0172284	0.50359	0.00379399	0.0248165	0.878806
cg03237071	0.0166257	0.0108164	0.127496	-0.00252599	0.00610908	0.680157	-0.00571059	0.00879979	0.517891
cg03237134	0.00646414	0.0114599	0.573996	-0.00691016	0.00647247	0.288313	-0.00589163	0.00932324	0.528905
cg03237166	0.00606929	0.013782	0.660633	-0.00550305	0.007784	0.481263	-0.0090525	0.0112124	0.421412
cg03237218	-0.0406084	0.0290256	0.164953	0.0156676	0.0163935	0.341565	0.0310353	0.0236139	0.19182
cg03237250	-0.0117038	0.020447	0.568365	0.00163626	0.0115484	0.887618	0.0084918	0.0166348	0.61086
cg03237316	0.0589911	0.0271149	0.0319901	-0.00976686	0.0153144	0.525119	-0.0435875	0.0220595	0.0509776
cg03237324	0.000253163	0.00908399	0.977823	0.00386922	0.00513059	0.452569	-0.00195422	0.00739034	0.792005
cg03237338	0.00465101	0.0232168	0.841638	0.0153796	0.0131128	0.24369	-0.0220464	0.0188882	0.245961
cg03237342	0.0434818	0.0297585	0.147172	0.00162323	0.0168075	0.923259	-0.0269955	0.0242102	0.267559
cg03237356	0.00461971	0.00329413	0.163953	-0.00146656	0.00186051	0.432447	0.000280652	0.00267996	0.91681
cg03237393	-0.0209659	0.0341386	0.540545	-0.00549773	0.0192813	0.776144	0.033602	0.0277737	0.229246
cg03237401	-0.000349929	0.0372276	0.992519	-0.0153914	0.021026	0.465903	-0.0111574	0.0302868	0.713375
cg03237405	-0.0208629	0.0165971	0.211735	0.0171902	0.00937399	0.0697157	0.0133048	0.0135027	0.326881
cg03237412	0.00600035	0.00606665	0.325064	-0.00211483	0.00342641	0.538525	0.000108623	0.00493556	0.982486
cg03237431	0.00307229	0.00434739	0.481431	-0.00369822	0.00245539	0.135241	-0.00287197	0.00353685	0.418751
cg03237474	-0.029173	0.0322537	0.367957	-0.0081517	0.0182167	0.655513	0.0431983	0.0262402	0.102913
cg03237477	0.0133774	0.039849	0.737814	0.0183082	0.0225065	0.417925	-0.00299621	0.0324195	0.926553
cg03237507	-0.00215963	0.0119547	0.857014	-0.00491806	0.00675195	0.468111	0.00202641	0.00972581	0.835385
cg03237596	-0.0182822	0.0226604	0.421743	0.0128124	0.0127985	0.319251	0.0034056	0.0184356	0.853823
cg03237606	0.0433552	0.0201951	0.0342756	-0.00404173	0.0114061	0.723839	-0.0214273	0.0164299	0.195231
cg03237619	0.000266276	0.012714	0.983333	0.00321578	0.00718078	0.655264	-0.00317488	0.0103435	0.759537
cg03237648	0.0161041	0.00853959	0.0622808	-0.00752296	0.00482312	0.122038	-0.00794889	0.00694744	0.255349
cg03237690	-0.00308709	0.016964	0.855975	-0.00953565	0.00958118	0.322067	0.00171669	0.0138012	0.901263
cg03237699	-0.00927855	0.0389298	0.812115	0.000325199	0.0219874	0.98823	-0.00777554	0.0316716	0.806579
cg03237712	0.0407922	0.0300119	0.177202	-0.0245683	0.0169506	0.150415	-0.000508213	0.0244164	0.983436
cg03237806	-0.00362896	0.00786161	0.645387	0.00343833	0.0044402	0.44058	0.00465798	0.00639587	0.468179
cg03237828	0.00992893	0.0130803	0.449629	-0.00124126	0.00738769	0.866916	-0.00489384	0.0106416	0.646621
cg03237839	0.0102842	0.0355271	0.77283	-0.0233877	0.0200655	0.246619	0.00378582	0.0289033	0.896058
cg03237845	0.0166293	0.0196835	0.400262	-0.0106518	0.0111171	0.34035	-0.00872568	0.0160136	0.587066
cg03237852	-0.0519166	0.0192071	0.00810104	0.0124983	0.0108481	0.252074	0.0363429	0.0156261	0.022091
cg03237854	0.0198584	0.0178284	0.268062	-0.00870815	0.0100694	0.389253	-0.0139633	0.0145044	0.338072
cg03237868	-0.00713976	0.00750418	0.343723	0.00460291	0.00423833	0.280134	0.00179697	0.00610508	0.76912
cg03237892	-0.0273382	0.0174287	0.11997	0.0313459	0.00984362	0.00194518	0.0151584	0.0141792	0.287669
cg03237948	0.0073252	0.0113331	0.51956	0.00568623	0.00640087	0.376526	-0.000965228	0.0092201	0.916838
cg03238019	0.014851	0.0307741	0.63047	-0.02277	0.0173811	0.193243	-0.0122087	0.0250365	0.626898
cg03238055	-0.0065555	0.00961083	0.496788	0.00782778	0.00542815	0.152471	0.00783571	0.00781896	0.318743
cg03238057	-0.02116	0.0399879	0.597891	-0.0150337	0.022585	0.5072	0.0138704	0.0325325	0.670785
cg03238075	0.000272742	0.00720916	0.969898	-0.00142484	0.0040717	0.727137	0.0024966	0.00586506	0.671279
cg03238090	0.00528793	0.0257427	0.837674	-0.00741085	0.0145394	0.611402	-0.00354271	0.0209432	0.866021
cg03238119	0.00242151	0.00582893	0.678735	-0.00387608	0.00329215	0.241899	-0.00148677	0.00474216	0.754551
cg03238162	0.0044807	0.0267729	0.867432	0.0314015	0.0151212	0.0404503	-0.0202638	0.0217813	0.354487
cg03238167	-0.00375216	0.0126244	0.766931	-0.00608089	0.00713021	0.39583	0.00908641	0.0102707	0.378487
cg03238185	0.0408813	0.0251207	0.106865	-0.00919626	0.0141881	0.518392	-0.019519	0.0204371	0.341889
cg03238240	-0.00670693	0.0194445	0.730889	0.00591022	0.0109822	0.591683	0.00705882	0.0158192	0.656424
cg03238274	-0.0372605	0.0189981	0.0526851	0.0152687	0.01073	0.157917	0.026723	0.015456	0.0869633
cg03238340	0.00333697	0.00508301	0.513044	-0.000694944	0.00287086	0.809233	-0.00383555	0.00413532	0.35594
cg03238354	-0.0478142	0.0226279	0.0371363	0.0241164	0.0127802	0.0621174	0.0223226	0.0184091	0.228204
cg03238359	0.0320673	0.0306299	0.297708	-0.0228831	0.0172996	0.188997	-0.0243942	0.0249192	0.330024
cg03238368	0.0154228	0.0155012	0.322215	0.00705482	0.00875502	0.422307	-0.0118798	0.0126111	0.348506
cg03238396	-0.0275358	0.0153945	0.0767573	0.011814	0.00869475	0.177344	0.00817321	0.0125243	0.51555
cg03238482	-0.0108233	0.00747498	0.150828	0.00762976	0.00422183	0.073797	0.00448278	0.00608132	0.462799
cg03238484	0.00561733	0.00517944	0.280785	-0.00100856	0.00292532	0.731006	-0.00165124	0.00421377	0.696006
cg03238502	-0.00752923	0.0108206	0.488184	0.00348127	0.0061114	0.570228	-0.00308647	0.00880313	0.726634
cg03238513	0.015395	0.0174473	0.379734	-0.0182072	0.00985413	0.0676658	-0.0228706	0.0141943	0.110342
cg03238516	-0.000301517	0.009298	0.974197	0.00730278	0.00525147	0.167492	-0.00167917	0.00756445	0.82479
cg03238522	0.00651429	0.0356273	0.855297	0.00906715	0.0201222	0.653269	0.00759581	0.0289849	0.793824
cg03238573	-0.022381	0.0294309	0.448805	0.0192362	0.0166224	0.249985	0.0177773	0.0239437	0.459582
cg03238581	0.0298139	0.0238478	0.214212	-0.0241907	0.0134691	0.0755733	-0.0105291	0.0194015	0.588573
cg03238595	0.000342986	0.00266778	0.897965	-0.000710869	0.00150675	0.638126	0.000111831	0.00217039	0.959011
cg03238639	0.00501187	0.00592863	0.399965	-0.000510288	0.00334846	0.879189	-0.000261725	0.00482328	0.956836
cg03238647	-0.008366	0.0231668	0.718787	-0.00179618	0.0130845	0.891095	-0.00348369	0.0188475	0.85374
cg03238677	0.0145876	0.0073782	0.0508372	-0.0125355	0.00416717	0.00334043	-0.00903084	0.00600258	0.135671
cg03238691	0.0111727	0.0136839	0.416206	-0.000486754	0.00772862	0.94991	-0.0109399	0.0111326	0.328183
cg03238696	0.000174434	0.0300026	0.995373	0.00989436	0.0169453	0.56063	0.0149944	0.0244088	0.540439
cg03238702	-0.0396494	0.0393556	0.316192	0.0199417	0.0222279	0.371838	0.0241914	0.0320181	0.451729
cg03238709	0.043792	0.0208799	0.0385387	-0.00877483	0.0117929	0.45861	-0.0312826	0.016987	0.0685647
cg03238714	0.017406	0.0120264	0.151	-0.0060285	0.00679245	0.376966	-0.0175374	0.00978415	0.076149
cg03238715	0.01669	0.00820952	0.0447559	-0.00296749	0.0046367	0.523666	-0.00795258	0.00667892	0.236648
cg03238738	0.000352818	0.00383826	0.926948	-0.000813172	0.00216783	0.70839	-0.00138789	0.00312264	0.65769
cg03238797	-0.00644952	0.00598655	0.283976	0.00199254	0.00338118	0.557013	0.00344792	0.0048704	0.480667
cg03238819	-0.000640936	0.01624	0.968599	-0.000310465	0.0091723	0.973067	-0.0077444	0.0132122	0.559119
cg03238899	-0.00377868	0.00739469	0.610501	0.000119859	0.00417649	0.977163	0.00183648	0.006016	0.760811
cg03238981	0.00791936	0.0114251	0.489852	-0.00871785	0.00645283	0.179803	-0.00562463	0.00929496	0.546493
cg03239178	0.00739295	0.00582024	0.207016	0.00162885	0.00328724	0.621352	-0.00516625	0.0047351	0.277924
cg03239186	0.0167962	0.0291217	0.565424	0.0128599	0.0164478	0.436182	-0.00277298	0.0236922	0.907066
cg03239202	-0.000362335	0.00324445	0.911307	0.00088277	0.00183245	0.631063	0.00057775	0.00263955	0.827197
cg03239258	0.000254724	0.00240122	0.915735	-9.53762e-05	0.0013562	0.944077	0.000376177	0.00195353	0.8477
cg03239265	-0.00783729	0.0191272	0.682886	0.00260199	0.0108029	0.810167	0.0117319	0.015561	0.452698
cg03239279	0.00126459	0.010938	0.908195	-0.00317805	0.00617772	0.608105	0.00679343	0.00889867	0.447046
cg03239326	0.0664804	0.0380149	0.0834571	0.0121115	0.0214707	0.573976	-0.0415047	0.0309273	0.182694
cg03239328	-0.00542753	0.00881341	0.539437	0.000703426	0.00497777	0.887912	0.00227144	0.00717021	0.752078
cg03239335	0.00424625	0.00473464	0.371999	-0.00243966	0.0026741	0.363835	-0.00296748	0.0038519	0.44292
cg03239386	-0.00218263	0.00994379	0.82672	0.00235326	0.00561621	0.676124	-0.0050889	0.00808984	0.530781
cg03239422	-0.0105836	0.0272347	0.698411	0.0245029	0.015382	0.114391	0.0112304	0.022157	0.613394
cg03239514	-0.00063987	0.00303337	0.833369	0.0029553	0.00171323	0.0876834	0.00074964	0.00246782	0.76195
cg03239523	-0.029046	0.0353162	0.412814	-0.0148666	0.0199464	0.457858	0.0159624	0.0287318	0.579774
cg03239580	0.0315796	0.0204128	0.125075	-0.021649	0.0115291	0.0633855	-0.0276182	0.016607	0.099498
cg03239591	0.00640787	0.0034796	0.0685652	-0.00197536	0.00196526	0.317306	-0.00432389	0.00283085	0.129879
cg03239645	0.010324	0.00796786	0.198119	0.00290035	0.00450021	0.520761	-0.00946573	0.0064823	0.147422
cg03239665	-0.00331685	0.00697472	0.635451	0.00334198	0.00393929	0.398299	0.00781466	0.00567433	0.17159
cg03239682	0.00150236	0.021876	0.945387	-0.00505624	0.0123555	0.683264	-0.00760138	0.0177974	0.670239
cg03239712	0.00837828	0.0093496	0.372389	-0.000781112	0.00528061	0.882709	-0.00317684	0.00760643	0.677115
cg03239746	-0.0144896	0.0113925	0.206435	0.00119292	0.00643441	0.853301	0.0123669	0.00926842	0.185197
cg03239861	-0.00734618	0.0404561	0.856284	-0.0124784	0.0228494	0.586228	-0.0132696	0.0329133	0.687702
cg03239889	-0.0189253	0.0350042	0.58997	-0.00525906	0.0197702	0.790791	0.00451935	0.0284779	0.874234
cg03239914	0.00109324	0.00883794	0.901807	0.000291985	0.00499163	0.953474	-0.00215391	0.00719017	0.765145
cg03239925	-0.00124914	0.0117422	0.915498	0.00385248	0.00663195	0.562643	0.0107848	0.00955296	0.261677
cg03239936	0.0459805	0.0662816	0.489502	-0.0352759	0.0374355	0.348351	-0.00953369	0.0539239	0.860031
cg03239957	0.00418434	0.0187658	0.824018	-0.00519534	0.0105988	0.625102	0.00524456	0.0152671	0.731942
cg03239976	0.00367968	0.0436746	0.933028	-0.0134018	0.0246672	0.588153	-0.0192009	0.0355317	0.590156
cg03240017	0.0111456	0.0130327	0.394527	-0.0042764	0.00736081	0.562596	-0.00261552	0.0106029	0.805671
cg03240019	-0.0334855	0.016917	0.0505764	0.00895993	0.00955465	0.350675	0.0294683	0.013763	0.0347435
cg03240059	0.0244077	0.0150032	0.106983	-0.0105962	0.00847374	0.214103	-0.0205367	0.012206	0.0956528
cg03240067	0.00263126	0.00859196	0.760066	-0.00417609	0.0048527	0.391575	0.000181002	0.00699005	0.979394
cg03240117	-0.00284928	0.0338862	0.933161	-0.00894491	0.0191387	0.641272	-0.00155249	0.0275683	0.955206
cg03240141	-0.0103203	0.015156	0.497515	0.00682906	0.00856003	0.426924	0.0150663	0.0123303	0.224679
cg03240163	0.00958991	0.0128805	0.458338	0.00560398	0.00727485	0.442961	-0.00401074	0.010479	0.702741
cg03240200	-0.00698214	0.00863712	0.420826	0.00553292	0.0048782	0.259472	0.00974138	0.00702679	0.168795
cg03240301	0.0871767	0.0409816	0.0359124	-0.0415983	0.0231462	0.0753843	-0.0684242	0.0333409	0.0428103
cg03240321	0.0256975	0.0330404	0.438584	-0.0199474	0.0186611	0.287728	-0.0262795	0.0268803	0.330654
cg03240324	-0.00241301	0.0148038	0.870855	0.00832594	0.00836111	0.321803	-0.00292588	0.0120437	0.808561
cg03240473	-0.0022144	0.0319133	0.944822	-0.0111728	0.0180245	0.536783	0.00408591	0.0259633	0.875275
cg03240509	-0.0222247	0.0288731	0.443307	0.0129295	0.0163074	0.429776	0.00922332	0.0234899	0.69543
cg03240518	-0.00961968	0.0347421	0.782449	-0.000206514	0.0196222	0.991624	0.0148638	0.0282647	0.60016
cg03240547	0.0113319	0.00951904	0.236745	-0.0091276	0.00537631	0.0927294	-0.00701596	0.00774428	0.367182
cg03240609	-0.0130823	0.0124946	0.297657	0.00572873	0.00705687	0.418877	0.0144736	0.010165	0.157662
cg03240624	-0.0344014	0.0129461	0.00919879	0.00814233	0.00731192	0.268188	0.0331322	0.0105324	0.00219396
cg03240663	-0.00733872	0.0139368	0.59968	0.00604887	0.00787142	0.444062	0.00170211	0.0113383	0.880978
cg03240696	0.0113815	0.0403921	0.77871	-0.00961764	0.0228133	0.674254	-0.0249732	0.0328613	0.449104
cg03240700	0.0202298	0.0199808	0.313809	-0.00885785	0.0112851	0.434394	-0.00865674	0.0162555	0.595556
cg03240726	-0.0240824	0.0280179	0.392143	0.000925633	0.0158244	0.953474	0.0321587	0.0227941	0.16146
cg03240738	0.00667393	0.00816213	0.415529	0.00382719	0.00460993	0.408441	-0.00660557	0.00664036	0.322302
cg03240745	0.00777982	0.00956365	0.417916	-0.00288273	0.00540151	0.594764	-0.00555404	0.00778058	0.477026
cg03240747	-0.0061352	0.0228313	0.788711	0.00808378	0.012895	0.532187	0.0127424	0.0185745	0.494323
cg03240752	-0.0219746	0.0176785	0.216828	0.0131829	0.00998472	0.189809	0.010449	0.0143824	0.469259
cg03240800	0.0511262	0.0250901	0.0442743	-0.0172036	0.0141707	0.227657	-0.0400882	0.0204122	0.0523706
cg03240883	-0.00249972	0.00844909	0.767965	0.00124916	0.004772	0.79405	0.00353798	0.00687381	0.607919
cg03240917	0.000473235	0.00437883	0.914158	-0.000977217	0.00247314	0.693604	0.000693963	0.00356243	0.845952
cg03240920	0.0124287	0.0073579	0.0943683	-0.00277997	0.00415571	0.505099	-0.00638724	0.00598607	0.288585
cg03240966	0.0017779	0.0107069	0.868459	0.00821114	0.00604723	0.177634	-0.00579288	0.0087107	0.507594
cg03241016	-0.0127566	0.00890943	0.155379	-0.000605516	0.005032	0.904466	0.0163756	0.00724833	0.0260845
cg03241046	0.0126213	0.0268823	0.639753	-0.00761545	0.015183	0.617089	-0.0129654	0.0218703	0.554658
cg03241084	-0.000469718	0.0101548	0.963201	0.00552275	0.00573538	0.337955	0.00726297	0.00826151	0.381479
cg03241101	0.0421736	0.0249489	0.0941297	-0.0376119	0.014091	0.00889986	-0.0374257	0.0202973	0.0682234
cg03241244	0.00150469	0.00465203	0.747046	-0.00454423	0.00262745	0.0868639	0.00123664	0.00378469	0.744555
cg03241282	0.0267859	0.0108763	0.0155311	-0.0104023	0.00614286	0.0935581	-0.0160504	0.00884846	0.0727498
cg03241287	0.00103975	0.00497632	0.834929	-0.000347605	0.0028106	0.901825	0.000254839	0.00404852	0.949937
cg03241330	3.79913e-05	0.0162413	0.998138	-0.00369276	0.00917301	0.688143	0.000685274	0.0132132	0.958744
cg03241359	-0.00196504	0.00866853	0.821139	0.0131956	0.00489594	0.00827903	0.0027679	0.00705234	0.695556
cg03241360	-0.0326009	0.0268693	0.227926	0.00942821	0.0151756	0.535863	0.0391208	0.0218597	0.0766021
cg03241388	-0.00184812	0.00631479	0.770397	-0.00219323	0.00356656	0.540018	0.000415173	0.00513744	0.935755
cg03241430	0.00634633	0.0130847	0.628747	-0.000330326	0.00739021	0.964439	-0.00321637	0.0106452	0.763183
cg03241448	0.0301762	0.0220399	0.174077	-0.0317082	0.012448	0.0124129	-0.0286475	0.0179307	0.113334
cg03241461	0.00799967	0.0257967	0.75714	-0.012598	0.0145698	0.389334	-0.00276845	0.020987	0.895324
cg03241471	-0.00588515	0.00957486	0.540213	0.00524191	0.00540784	0.334774	0.00339504	0.0077897	0.663914
cg03241493	-0.0180206	0.0285074	0.528769	0.00010302	0.0161008	0.994908	0.00301354	0.0231924	0.896883
cg03241502	0.00340753	0.00312454	0.278136	-0.000945285	0.00176472	0.59341	-0.000372658	0.00254199	0.883748
cg03241571	0.00565849	0.0137714	0.682053	-0.0111677	0.00777804	0.154244	0.00372126	0.0112038	0.740492
cg03241649	0.00148637	0.00521882	0.776391	-0.000707387	0.00294757	0.810839	0.000536996	0.00424581	0.899614
cg03241687	-0.0143531	0.0267354	0.592583	0.00883982	0.0151	0.559613	0.0128602	0.0217508	0.555712
cg03241725	0.00246015	0.00287212	0.393776	-0.000783733	0.00162216	0.630073	-0.00299162	0.00233663	0.203458
cg03241816	0.0266357	0.0273718	0.332895	0.00917502	0.0154595	0.554222	-0.0207202	0.0222685	0.354415
cg03241897	0.000645742	0.00912542	0.943731	0.00301282	0.00515399	0.560187	-0.00400699	0.00742405	0.590606
cg03241901	-0.00798806	0.0306659	0.795035	-0.00206777	0.01732	0.905214	0.0156437	0.0249485	0.532091
cg03241909	0.0160264	0.0251957	0.526209	0.00944674	0.0142304	0.508351	-0.00542167	0.0204982	0.791954
cg03241951	0.00414454	0.0173802	0.812019	0.0144166	0.00981623	0.14513	-0.0105218	0.0141397	0.458579
cg03241971	-0.00694759	0.0187164	0.711288	0.00511899	0.010571	0.629289	0.00381351	0.0152269	0.802767
cg03241987	-0.00973265	0.0424397	0.819091	-0.00887765	0.0239697	0.711907	-0.00759092	0.0345271	0.826442
cg03242019	0.0025344	0.00986453	0.797779	0.00373752	0.00557144	0.503903	-0.00769373	0.00802535	0.34008
cg03242028	0.0172916	0.0253254	0.496358	-0.00373087	0.0143036	0.794768	0.00475235	0.0206036	0.818063
cg03242053	0.0160787	0.0217581	0.461688	-0.0232496	0.0122889	0.0614539	-0.00660008	0.0177015	0.710062
cg03242089	-0.00294705	0.0233776	0.89994	-0.00420719	0.0132035	0.750677	0.0126621	0.019019	0.507129
cg03242101	-0.00819941	0.0068087	0.231391	0.00297115	0.00384552	0.441604	0.00650819	0.00553926	0.242874
cg03242238	-0.0239867	0.0187752	0.204418	0.0126994	0.0106041	0.233964	0.0176582	0.0152747	0.250473
cg03242265	-0.0568395	0.029946	0.0606297	0.0251818	0.0169133	0.139733	0.051159	0.0243627	0.0383072
cg03242313	-0.0204273	0.0240643	0.398027	-0.00959572	0.0135914	0.481855	0.0385329	0.0195777	0.0518702
cg03242314	0.0123771	0.0148554	0.406773	-0.010027	0.00839025	0.23494	-0.00574824	0.0120857	0.635401
cg03242360	-0.000174858	0.0033598	0.958599	0.000808633	0.0018976	0.670944	0.000762521	0.00273339	0.780859
cg03242401	-0.00928859	0.0101317	0.361507	0.00859363	0.00572235	0.136373	0.00371912	0.00824274	0.652843
cg03242417	-0.0305729	0.0308055	0.323423	0.00641901	0.0173988	0.712973	0.0102326	0.0250621	0.683951
cg03242448	-0.00352318	0.0101444	0.729109	0.00495316	0.00572951	0.389425	-0.00396986	0.00825305	0.631577
cg03242453	-0.00683316	0.0133103	0.608846	0.000405783	0.00751761	0.957063	0.00839618	0.0108287	0.439992
cg03242457	0.00412286	0.0140576	0.769926	-0.0125381	0.00793967	0.11752	0.000722474	0.0114367	0.949758
cg03242458	0.00595027	0.0170684	0.728128	-0.0065516	0.00964017	0.498351	-0.00247032	0.0138861	0.85917
cg03242471	-0.0203697	0.0381295	0.594396	0.0122733	0.0215354	0.570041	0.00501432	0.0310205	0.871918
cg03242507	0.0716606	0.0451646	0.115813	-0.0571699	0.0255088	0.0272707	-0.0539474	0.036744	0.145254
cg03242517	0.00460757	0.00899591	0.609674	-0.0120332	0.00508085	0.0198305	-0.00454829	0.00731869	0.535738
cg03242547	-0.00628649	0.00380855	0.102016	0.00268442	0.00215105	0.21502	0.00404004	0.00309847	0.195329
cg03242666	-0.0185523	0.0390985	0.636198	0.0139286	0.0220826	0.529672	0.0300408	0.0318088	0.347279
cg03242668	0.00520048	0.013716	0.705394	0.00431373	0.00774676	0.578904	-0.0140313	0.0111588	0.211589
cg03242698	-0.0133793	0.00953738	0.16383	-0.00113221	0.00538667	0.833957	0.0129425	0.0077592	0.0985044
cg03242773	0.00852557	0.00722347	0.240754	-0.00455598	0.00407978	0.266844	-0.00416429	0.00587671	0.480249
cg03242799	0.0346617	0.0538726	0.521466	-0.0046988	0.030427	0.877589	-0.00555282	0.0438284	0.899442
cg03242819	-0.00364429	0.00913811	0.690907	0.00421125	0.00516116	0.416507	-0.00178252	0.00743437	0.811012
cg03242834	-0.00392661	0.0242634	0.871771	-0.00543982	0.0137039	0.692264	0.00169905	0.0197397	0.931584
cg03242869	0.0065305	0.0171044	0.703434	-0.0165703	0.00966048	0.0894561	0.00175494	0.0139154	0.899899
cg03242877	-0.00249444	0.00256921	0.333988	0.00153426	0.00145108	0.292961	-0.000733695	0.0020902	0.726329
cg03242880	0.00828076	0.0109027	0.449368	0.0163352	0.00615779	0.00931393	-0.0090059	0.00886996	0.312451
cg03242905	-0.000186539	0.0105208	0.98589	-0.00185442	0.0059421	0.755641	-0.00207357	0.00855927	0.809085
cg03242909	-0.0174662	0.0231568	0.452505	0.0206744	0.0130789	0.117159	0.019206	0.0188394	0.310496
cg03242984	-0.0164816	0.0150583	0.27641	0.00341792	0.00850486	0.688648	0.0172954	0.0122508	0.161184
cg03242998	0.0249804	0.0233832	0.288006	-0.00778532	0.0132067	0.556884	-0.0176473	0.0190235	0.355865
cg03243023	-0.00157226	0.00477041	0.742415	-0.00212251	0.0026943	0.432728	0.00262657	0.003881	0.500142
cg03243080	-0.0363893	0.0213049	0.0907983	0.0128731	0.0120329	0.287329	0.00942511	0.0173328	0.587832
cg03243100	0.0159628	0.0259613	0.540067	-0.0157282	0.0146628	0.28606	-0.00707857	0.021121	0.738233
cg03243110	0.00931805	0.00416972	0.0277086	-0.000808974	0.00235504	0.731952	-0.00865295	0.0033923	0.0122965
cg03243118	0.00965102	0.0286652	0.737078	-0.0172092	0.01619	0.290415	-0.0122947	0.0233208	0.599248
cg03243135	0.0113049	0.0184511	0.541495	-0.00916141	0.0104211	0.381485	-0.00595264	0.015011	0.69256
cg03243165	-0.0111914	0.010417	0.285304	0.00243146	0.00588345	0.680311	0.00880357	0.00847479	0.301456
cg03243208	0.000140775	0.0117301	0.990449	0.000451509	0.00662508	0.945804	-0.0122297	0.00954307	0.203034
cg03243226	0.0114366	0.0117114	0.3312	-0.00188088	0.00661452	0.776737	-0.00832577	0.00952785	0.384344
cg03243283	0.00865211	0.00823137	0.295791	-0.00620085	0.00464904	0.185364	-0.00560635	0.00669669	0.404527
cg03243311	-0.00285961	0.0107022	0.789877	-0.000758173	0.00604454	0.900439	-3.06589e-05	0.00870682	0.997198
cg03243362	-0.0345252	0.024116	0.15543	-0.00542734	0.0136206	0.691153	0.0375322	0.0196197	0.0586694
cg03243390	0.00087641	0.0125846	0.944621	2.716e-06	0.00710772	0.999696	0.00449332	0.0102383	0.661719
cg03243432	-0.00149969	0.00219715	0.496494	0.000228673	0.00124094	0.854179	0.000804677	0.0017875	0.653583
cg03243450	-0.00167023	0.0041388	0.687419	0.00274576	0.00233757	0.242993	0.00105265	0.00336715	0.755231
cg03243456	0.0121451	0.0319447	0.704625	0.0103366	0.0180422	0.568016	-0.0173118	0.0259888	0.506896
cg03243485	0.0113552	0.0234402	0.62916	-0.0137751	0.0132389	0.300666	-0.0136679	0.0190699	0.475248
cg03243506	-0.0791335	0.0373488	0.0366382	0.0326729	0.0210944	0.124632	0.0521258	0.0303854	0.0894153
cg03243595	0.00605138	0.00423777	0.156481	0.000307296	0.00239347	0.898104	-0.00821153	0.00344766	0.019161
cg03243613	0.0123478	0.0290412	0.671636	-0.00990564	0.0164023	0.547294	-0.0163125	0.0236266	0.491556
cg03243659	-0.0157324	0.0331012	0.635643	-0.0103788	0.0186954	0.580056	0.00327831	0.0269297	0.903357
cg03243666	0.00517887	0.0340352	0.879372	0.00400428	0.0192229	0.835421	0.00473816	0.0276895	0.864484
cg03243669	-0.002603	0.00993609	0.793891	0.00333791	0.00561186	0.55335	-0.00438054	0.00808358	0.589113
cg03243683	0.0180214	0.0106299	0.0931853	-0.00384083	0.00600374	0.523835	-0.0138839	0.00864806	0.111615
cg03243700	0.00164389	0.00271386	0.54609	-0.00140748	0.00153278	0.360741	-0.00181894	0.00220788	0.412032
cg03243701	0.0581989	0.0514	0.260282	-0.00615457	0.0290305	0.832544	-0.0372618	0.0418168	0.375072
cg03243768	-0.00431213	0.03419	0.899893	0.00952255	0.0193104	0.623023	0.0057211	0.0278155	0.837467
cg03243787	-0.00634402	0.0136527	0.643197	0.00483075	0.00771098	0.532458	0.00557905	0.0111072	0.616591
cg03243835	0.00398181	0.00861637	0.645019	5.48774e-05	0.00486648	0.991026	-0.00486817	0.0070099	0.489031
cg03243893	-0.00723097	0.0217273	0.739992	-0.0106213	0.0122715	0.388864	0.00705262	0.0176764	0.690772
cg03243895	0.0039123	0.00423169	0.357484	-8.4816e-05	0.00239004	0.971763	0.000631927	0.00344272	0.854742
cg03243902	0.010915	0.0151242	0.472204	-0.00326332	0.00854208	0.703267	-0.00497098	0.0123044	0.687093
cg03243946	-0.00407165	0.00362555	0.264163	0.00174432	0.00204769	0.396377	0.00369333	0.00294959	0.213495
cg03243962	-0.011238	0.0115281	0.332041	0.00608818	0.00651103	0.352058	0.0028183	0.00937879	0.764435
cg03243965	0.046726	0.0200095	0.0215724	-0.0333698	0.0113012	0.00394209	-0.0321249	0.0162788	0.0512643
cg03244009	0.0209174	0.0397376	0.599809	-0.00917646	0.0224436	0.683529	-0.0160149	0.0323288	0.621444
cg03244036	0.0105294	0.0059718	0.0809851	-0.0109859	0.00337284	0.00154648	-0.00779259	0.0048584	0.111945
cg03244045	0.00161776	0.0172887	0.925639	-0.0026382	0.00976458	0.78759	0.00402828	0.0140653	0.775178
cg03244096	0.0315756	0.0266045	0.238155	-0.00831162	0.0150261	0.581423	-0.0173951	0.0216443	0.423527
cg03244181	-0.0265651	0.0171908	0.125494	0.00993342	0.00970928	0.308786	0.0149277	0.0139857	0.288434
cg03244189	0.00778782	0.00880137	0.378408	-0.00797777	0.00497097	0.11174	0.00133806	0.00716041	0.85215
cg03244210	0.00935205	0.0139686	0.504748	-0.00597603	0.0078894	0.450582	0.00127361	0.0113643	0.910996
cg03244277	0.00847701	0.0367761	0.818181	-0.0278362	0.020771	0.183296	-0.01845	0.0299195	0.538892
cg03244325	0.0276818	0.0109136	0.0127773	-0.00865111	0.00616394	0.163628	-0.0251277	0.00887882	0.00564624
cg03244403	0.0184708	0.0116448	0.115919	-0.00645461	0.00657693	0.328811	-0.0166518	0.0094737	0.0819233
cg03244411	0.0126445	0.0163712	0.44176	-0.00702177	0.00924639	0.449432	-0.0158689	0.0133189	0.236352
cg03244428	0.044815	0.0146767	0.00291254	-0.0125533	0.00828934	0.133146	-0.0306803	0.0119403	0.0116923
cg03244432	-0.00429373	0.0111782	0.701724	0.0118063	0.00631338	0.064462	-0.00545776	0.00909409	0.549796
cg03244438	-0.0229111	0.0102873	0.0282275	0.0121262	0.00581022	0.039479	0.0145201	0.0083693	0.0858976
cg03244470	-0.0115637	0.0212723	0.587949	0.00344143	0.0120145	0.775145	0.0106678	0.0173062	0.539051
cg03244494	-0.0536328	0.0299342	0.0762691	0.0186076	0.0169067	0.273766	0.0483438	0.0243532	0.0499273
cg03244496	0.0298877	0.025758	0.248736	-0.0129245	0.014548	0.376499	-0.0167571	0.0209556	0.425849
cg03244560	0.00173664	0.00902217	0.84776	-0.00115197	0.00509568	0.821619	-0.00166941	0.00734005	0.820557
cg03244587	0.00157072	0.00979187	0.872887	0.00216135	0.0055304	0.696784	-0.00211165	0.00796624	0.791508
cg03244650	-0.026491	0.0247861	0.287792	0.0042115	0.013999	0.764173	0.0197316	0.0201649	0.330229
cg03244659	-0.00665766	0.00970855	0.494488	0.0049253	0.00548334	0.371264	0.0062747	0.00789845	0.42887
cg03244690	0.00948532	0.006126	0.124756	-0.00414352	0.00345993	0.233972	-0.00311438	0.00498385	0.533493
cg03244701	0.0144988	0.014016	0.303472	-0.00176269	0.00791616	0.824256	-0.00736579	0.0114028	0.519813
cg03244736	-0.0129075	0.0340664	0.705587	0.0289733	0.0192405	0.135323	0.0134393	0.0277149	0.628822
cg03244737	0.0206546	0.0211186	0.330467	-0.000316499	0.0119277	0.978885	-0.0311842	0.0171812	0.0725793
cg03244796	0.00547287	0.0105833	0.606237	-0.0119984	0.00597742	0.0474736	0.00579124	0.00861014	0.50278
cg03244868	-0.020311	0.0216532	0.350544	0.00946778	0.0122296	0.440696	0.0159186	0.0176161	0.368403
cg03244874	0.00428006	0.00297732	0.153747	-0.00265477	0.00168158	0.117619	-0.00165	0.00242222	0.497356
cg03244890	-0.000600778	0.0221226	0.97839	-0.0028856	0.0124947	0.817839	-0.00379325	0.017998	0.833512
cg03244974	0.0100789	0.0381272	0.792066	0.00880029	0.0215341	0.683675	0.00576378	0.0310187	0.852973
cg03244990	-0.0129948	0.0286002	0.650573	0.0134705	0.0161532	0.406355	0.000480831	0.0232679	0.983555
cg03244997	0.0243756	0.0317184	0.444039	-0.0199181	0.0179144	0.268924	-0.0197051	0.0258048	0.446926
cg03245019	0.000481887	0.00288379	0.867634	0.00119319	0.00162875	0.465563	0.00118827	0.00234613	0.613656
cg03245084	0.000580802	0.0169074	0.972666	0.00680021	0.00954921	0.47808	0.00897315	0.0137551	0.515703
cg03245099	-0.00291753	0.0403229	0.942468	-0.0174225	0.0227742	0.446103	-0.0063883	0.032805	0.846003
cg03245111	0.00137197	0.00854086	0.872711	-0.000988555	0.00482384	0.838051	-0.00348777	0.00694848	0.61683
cg03245126	0.00177387	0.00889905	0.842415	-0.00153931	0.00502614	0.760055	0.00225475	0.00723988	0.756131
cg03245139	-0.00102955	0.0243027	0.966295	0.0070433	0.013726	0.609012	0.00424961	0.0197716	0.830265
cg03245148	0.0237627	0.0227131	0.298037	-0.0299684	0.0128283	0.021522	-0.0220515	0.0184784	0.235609
cg03245155	0.00184364	0.00886936	0.835765	0.00537207	0.00500937	0.286173	-0.00448052	0.00721573	0.536081
cg03245159	-0.00172931	0.00661964	0.794456	0.00139582	0.00373874	0.709701	-0.00369257	0.00538545	0.494548
cg03245195	0.00340111	0.00820238	0.679305	-0.00126908	0.00463267	0.784706	0.000168682	0.00667311	0.979885
cg03245218	0.00894804	0.0238921	0.708827	0.00459483	0.0134941	0.734204	-0.018859	0.0194375	0.334319
cg03245229	-0.00497049	0.0112093	0.658434	0.00159659	0.00633094	0.801424	0.00437461	0.00911938	0.632506
cg03245251	0.00121857	0.00890191	0.891399	-0.000923808	0.00502776	0.854596	0.00096163	0.00724221	0.894639
cg03245271	0.0151513	0.0107439	0.161639	-0.0100582	0.00606811	0.100605	-0.00860087	0.00874078	0.327542
cg03245326	0.0510524	0.0455444	0.265054	-0.0495355	0.0257233	0.0570397	-0.0387395	0.037053	0.298356
cg03245399	-0.00676062	0.0115574	0.559918	0.000202097	0.00652755	0.975364	0.00335561	0.00940258	0.721948
cg03245407	0.00460265	0.0030311	0.132114	-0.000913358	0.00171195	0.594882	-0.00209241	0.00246597	0.398221
cg03245423	-0.0265359	0.016552	0.112114	-0.000214863	0.00934851	0.98171	0.0220719	0.013466	0.104403
cg03245429	-0.0124725	0.0098601	0.208891	0.00312945	0.00556894	0.575435	0.00323495	0.00802176	0.687627
cg03245462	-0.00243436	0.0118307	0.837401	0.00468687	0.00668195	0.484702	-0.00312351	0.00962498	0.746235
cg03245484	-0.0460296	0.0232484	0.0505185	0.00419091	0.0131306	0.750275	0.0329529	0.0189139	0.0846003
cg03245497	-0.00924198	0.0292015	0.752304	-0.0148341	0.0164929	0.370633	0.00556767	0.0237571	0.815196
cg03245590	-0.0152196	0.0226726	0.503624	-0.00472668	0.0128054	0.712837	0.00267754	0.0184454	0.884882
cg03245632	0.00651015	0.00616214	0.293348	-0.00425781	0.00348035	0.224117	-0.00381096	0.00501325	0.448974
cg03245641	0.0454353	0.0284216	0.113124	-0.00753824	0.0160524	0.639682	-0.0363405	0.0231226	0.119255
cg03245733	0.0055006	0.0111377	0.6225	0.00201133	0.0062905	0.749845	-0.00583313	0.00906112	0.521239
cg03245734	-0.00880027	0.019246	0.648502	-0.00479407	0.0108701	0.66016	-0.000235904	0.0156577	0.98801
cg03245755	0.024171	0.0186456	0.197903	0.00288683	0.010531	0.784564	-0.0204972	0.0151693	0.179733
cg03245831	0.0261216	0.0236274	0.271623	-0.0186495	0.0133447	0.165411	-0.00279868	0.0192222	0.88454
cg03245880	0.0117726	0.00816028	0.152302	-0.00524137	0.00460889	0.258214	-0.0103081	0.00663885	0.123718
cg03245883	0.00641762	0.00877248	0.466181	0.00236635	0.00495465	0.633997	-0.00751448	0.00713691	0.294974
cg03245889	0.00771487	0.00750483	0.306486	-0.000820942	0.00423869	0.846829	-0.0126796	0.00610561	0.0404439
cg03245912	-0.00304296	0.0214705	0.887586	-0.00352956	0.0121264	0.771618	-0.00280575	0.0174674	0.872718
cg03245962	0.00054182	0.00232314	0.816071	-0.00104388	0.0013121	0.428201	0.000703279	0.00189001	0.710619
cg03246140	-0.0140011	0.00816564	0.0895727	0.00163204	0.00461191	0.724193	0.0042233	0.00664321	0.526433
cg03246234	0.00164737	0.0102292	0.872389	0.0053713	0.00577742	0.354808	-0.00440692	0.00832205	0.597624
cg03246270	-0.0462615	0.0250017	0.067278	0.0258365	0.0141208	0.0703393	0.0230645	0.0203403	0.259589
cg03246273	0.00230485	0.00772768	0.766137	-0.00101751	0.00436456	0.816147	-0.00591051	0.00628691	0.349463
cg03246353	0.0184818	0.0350926	0.599621	-0.0281318	0.0198201	0.158969	-0.0125578	0.0285498	0.66101
cg03246461	0.011918	0.00765678	0.122807	-0.0062369	0.00432451	0.152428	-0.00572938	0.00622922	0.359958
cg03246570	0.00501053	0.00996994	0.616398	0.00240069	0.00563097	0.670798	-0.00640499	0.00811111	0.431635
cg03246590	0.0244886	0.0151463	0.109136	-0.00658581	0.00855457	0.443236	-0.015702	0.0123224	0.205582
cg03246665	0.00487056	0.010468	0.642762	-0.00585222	0.00591227	0.324689	-0.00496071	0.0085163	0.561571
cg03246690	0.0120181	0.0142954	0.402563	-0.0059472	0.00807395	0.463131	-0.00652655	0.0116301	0.575957
cg03246694	0.00819654	0.00479521	0.0905571	-0.00195452	0.00270831	0.472214	-0.00429592	0.00390118	0.273513
cg03246704	0.00864373	0.0174173	0.620813	0.000325445	0.00983721	0.973676	-0.0009932	0.01417	0.944263
cg03246739	-0.00276805	0.00363676	0.448406	0.000289999	0.00205402	0.888013	0.00296055	0.00295871	0.319474
cg03246748	0.0360331	0.0261771	0.1718	-0.00240403	0.0147847	0.871167	-0.0226059	0.0212966	0.291081
cg03246824	0.000669195	0.00272505	0.806528	0.000577192	0.0015391	0.708456	-0.000315424	0.00221699	0.887154
cg03246849	-0.0102522	0.0759498	0.892899	-0.0145059	0.0428961	0.735964	-0.0407195	0.0617895	0.511439
cg03246954	-2.3946e-05	0.00289674	0.993421	0.00145982	0.00163607	0.374433	-0.000403947	0.00235667	0.864258
cg03247016	0.0343657	0.0221865	0.124618	-0.00540052	0.0125308	0.667431	-0.0338973	0.01805	0.0633592
cg03247049	0.00392762	0.00774734	0.613319	-0.00371307	0.00437566	0.398187	0.000640353	0.0063029	0.919285
cg03247066	-0.00795263	0.0256986	0.75763	-0.00272093	0.0145144	0.851685	0.0125623	0.0209072	0.54932
cg03247090	-0.0195624	0.0155828	0.212326	0.0109169	0.0088011	0.21779	0.0189849	0.0126775	0.137471
cg03247128	-0.0109758	0.00825433	0.186702	0.00364036	0.00466201	0.436768	0.00459402	0.00671537	0.495523
cg03247208	0.00451841	0.00870845	0.605032	-0.00619648	0.00491849	0.210721	0.000445008	0.00708482	0.950045
cg03247217	0.00253832	0.0162068	0.875866	-0.00686933	0.00915355	0.454779	-0.00631524	0.0131852	0.633031
cg03247243	0.000619026	0.00648137	0.924106	0.00101641	0.00366065	0.781859	0.0017029	0.00527296	0.747422
cg03247245	-0.0411851	0.0197471	0.0396104	0.0152115	0.0111531	0.175729	0.0297032	0.0160654	0.0674875
cg03247247	0.046689	0.0349108	0.184194	-0.0327814	0.0197174	0.0995959	-0.0404875	0.0284019	0.157184
cg03247293	0.0146329	0.0113413	0.200008	-0.00460777	0.00640554	0.473642	-0.0118276	0.00922683	0.202913
cg03247301	-0.0437456	0.0319422	0.173967	0.000869865	0.0180408	0.961642	0.0365205	0.0259868	0.16308
cg03247322	-0.00207051	0.0178562	0.907926	0.00018772	0.0100851	0.985187	-0.000568356	0.014527	0.968871
cg03247389	0.000928888	0.0029006	0.749468	-0.00197111	0.00163824	0.231804	-0.000307752	0.0023598	0.896506
cg03247412	-0.0022178	0.0102078	0.828453	0.00387646	0.00576531	0.502927	-0.00378755	0.00830462	0.649343
cg03247435	0.00459827	0.00702204	0.514108	0.00521532	0.00396601	0.191578	-0.00490381	0.00571283	0.392774
cg03247567	-0.00494032	0.00365877	0.18004	0.00239384	0.00206645	0.249504	0.00581179	0.00297661	0.0537339
cg03247623	0.0639146	0.0494727	0.199425	-0.00695115	0.027942	0.804059	-0.0386649	0.0402489	0.339095
cg03247675	-0.00334713	0.00264126	0.20807	0.000386805	0.00149177	0.795954	0.000480172	0.00214882	0.823644
cg03247697	0.0158249	0.0101689	0.122882	-0.0058202	0.00574335	0.313374	0.00265861	0.00827298	0.748621
cg03247739	0.00848733	0.0226845	0.709104	0.00396569	0.0128121	0.757578	-0.00104153	0.0184552	0.955109
cg03247748	0.0141878	0.0303726	0.641448	-0.0146371	0.0171543	0.395596	-0.0123493	0.0247098	0.618356
cg03247753	0.0416697	0.0233232	0.0770909	-0.0358816	0.0131728	0.0076397	-0.021273	0.0189748	0.264975
cg03247834	0.00325116	0.0038219	0.397029	0.000807005	0.00215859	0.709318	-0.000196851	0.00310933	0.949649
cg03247892	0.00416955	0.0116119	0.720311	-0.00482706	0.00655834	0.463478	-0.00664072	0.00944693	0.483754
cg03247919	-0.0226189	0.0151696	0.139157	0.00160952	0.00856775	0.851377	0.0157439	0.0123414	0.205076
cg03247926	-0.00228402	0.00279672	0.416095	7.50993e-05	0.00157958	0.962176	0.001833	0.00227529	0.422417
cg03247944	-0.0227781	0.0369068	0.538548	0.00194786	0.0208448	0.92574	0.00228364	0.0300258	0.93953
cg03248032	-0.00287748	0.00372988	0.442287	0.0012773	0.00210662	0.545699	0.00215269	0.00303447	0.479754
cg03248088	0.0475655	0.0219199	0.0324264	-0.0239775	0.0123803	0.0556555	-0.0259063	0.0178331	0.149498
cg03248151	-0.0085258	0.0111944	0.448121	0.00949822	0.00632256	0.136242	-0.00366433	0.00910731	0.688303
cg03248158	0.00992981	0.0172406	0.565967	-0.00399622	0.00973743	0.68241	-0.00612996	0.0140262	0.663048
cg03248196	0.00514702	0.00298207	0.0875001	-0.000842644	0.00168426	0.617981	-0.00254696	0.00242608	0.296381
cg03248264	-0.0123355	0.0175053	0.482686	0.0138911	0.00988694	0.163185	-0.000138207	0.0142416	0.992277
cg03248273	-0.00100926	0.00373359	0.787483	0.00182806	0.00210872	0.388112	0.00478197	0.00303749	0.118637
cg03248292	-0.0233529	0.0291961	0.425725	0.0145407	0.0164898	0.380044	0.00967573	0.0237527	0.684637
cg03248437	-0.0160616	0.0123027	0.194766	0.0114222	0.00694849	0.103413	0.00815165	0.0100089	0.417369
cg03248459	0.00175161	0.0117461	0.881763	0.00142028	0.00663412	0.830924	-0.0009958	0.00955609	0.917219
cg03248483	0.0175291	0.0290545	0.547691	-0.0170953	0.0164098	0.300082	-0.00764962	0.0236375	0.746914
cg03248529	-0.00124744	0.0190818	0.94801	-0.00298932	0.0107773	0.782079	-0.00737206	0.0155242	0.635932
cg03248556	-0.0198287	0.0151192	0.192754	0.00291089	0.00853923	0.733921	0.0149308	0.0123003	0.22772
cg03248620	0.0277096	0.0134121	0.041466	0.00545667	0.00757512	0.47303	-0.0189447	0.0109115	0.0856704
cg03248767	0.00686213	0.0168724	0.68511	-0.00392816	0.00952946	0.681084	0.00429918	0.0137267	0.754795
cg03248772	0.0103868	0.0122206	0.397429	0.00506868	0.00690214	0.464481	-0.00410129	0.00994216	0.680863
cg03248799	0.0013439	0.00329291	0.684076	-0.00458834	0.00185982	0.0153564	0.000390952	0.00267897	0.884273
cg03248801	-0.00119502	0.0156441	0.939266	0.00723213	0.00883573	0.415052	0.00464731	0.0127274	0.715792
cg03248814	0.0149949	0.0137352	0.277634	-0.00258869	0.00775757	0.73932	-0.00812191	0.0111744	0.46906
cg03248834	-0.0220291	0.0256132	0.391852	0.011428	0.0144662	0.431448	0.0198165	0.0208378	0.34395
cg03248837	0.0146741	0.011789	0.216201	-0.00811747	0.00665839	0.22572	-0.00363846	0.00959105	0.705242
cg03248910	0.00440008	0.00946125	0.642918	-0.00199997	0.00534367	0.709013	0.000506836	0.00769727	0.947634
cg03248970	-0.0109859	0.0550179	0.842145	0.0133668	0.0310738	0.668022	0.0176461	0.0447602	0.694262
cg03249011	-0.012061	0.0112221	0.285122	0.00652234	0.00633816	0.305986	0.0172321	0.00912978	0.0620576
cg03249045	-0.02591	0.0219338	0.24035	0.00166302	0.0123881	0.893486	0.019789	0.0178444	0.270155
cg03249131	0.0121259	0.0309429	0.695998	-0.0165351	0.0174764	0.346404	-0.000942035	0.0251738	0.970225
cg03249134	0.0162397	0.0170394	0.342901	0.000726219	0.00962378	0.940002	0.000265332	0.0138625	0.984768
cg03249171	-0.0190144	0.0136818	0.167751	0.00798458	0.00772742	0.304017	0.0114247	0.0111309	0.307234
cg03249211	-0.00100352	0.0101348	0.921327	-0.00133472	0.0057241	0.816111	-0.00120778	0.00824526	0.883842
cg03249264	-0.019771	0.0119519	0.101284	0.00536728	0.00675038	0.428472	0.0114721	0.00972356	0.240927
cg03249271	-0.00199822	0.00690737	0.772972	0.00249229	0.00390125	0.524414	-0.0012588	0.00561954	0.82322
cg03249277	-0.00806066	0.00752312	0.286598	-0.000257325	0.00424903	0.951832	0.00891315	0.00612049	0.148511
cg03249303	0.0147957	0.0145251	0.310886	0.00410495	0.00820368	0.61793	-0.0195385	0.011817	0.101443
cg03249319	-0.00410811	0.0181269	0.821184	-0.00430963	0.010238	0.674718	0.0135281	0.0147473	0.361222
cg03249344	-0.0257565	0.0201068	0.203222	0.00862783	0.0113562	0.449232	0.0166792	0.0163581	0.310414
cg03249457	-0.0156865	0.0230531	0.497825	0.00607789	0.0130203	0.641678	0.00631133	0.018755	0.737203
cg03249509	-0.0103041	0.025775	0.690194	0.000277811	0.0145576	0.984813	0.00383311	0.0209695	0.855337
cg03249525	-0.00618989	0.0256715	0.809966	-0.00660524	0.0144991	0.649713	0.00708675	0.0208852	0.735095
cg03249561	-0.00141839	0.0100331	0.887868	0.000106835	0.00566667	0.984996	0.00556344	0.00816253	0.49711
cg03249573	-0.00999147	0.0132724	0.453374	0.00567622	0.00749617	0.450737	-0.000122527	0.0107978	0.990969
cg03249590	0.000455487	0.0111731	0.967565	0.000498595	0.0063105	0.937186	-0.00996248	0.00908994	0.275769
cg03249591	-0.00518444	0.0118327	0.662245	-0.00553774	0.00668305	0.409331	0.00247316	0.00962658	0.797787
cg03249630	-0.0120918	0.0492283	0.806485	-0.0149418	0.0278039	0.592209	-0.00824771	0.0400501	0.837269
cg03249707	0.0332897	0.0179901	0.0672616	-0.0246847	0.0101607	0.0169438	-0.0258838	0.0146359	0.0800875
cg03249710	0.000844962	0.00346589	0.8079	5.96303e-05	0.00195752	0.97576	-0.00138814	0.0028197	0.623609
cg03249723	0.0400927	0.0523883	0.445933	0.00640523	0.0295887	0.829067	-0.024249	0.0426208	0.570694
cg03249746	0.00175915	0.0121182	0.884878	-0.00731464	0.00684428	0.28782	-0.00165706	0.00985881	0.866867
cg03249747	0.0124392	0.0192781	0.520274	-0.00698442	0.0108882	0.522717	0.00645012	0.0156839	0.681781
cg03249779	0.031214	0.0151931	0.042591	-0.00772389	0.00858102	0.370267	-0.00835097	0.0123605	0.500875
cg03249782	-0.0160411	0.0330083	0.628073	0.00270047	0.0186429	0.885125	0.0162843	0.0268541	0.545653
cg03249783	-0.000444592	0.00399241	0.911559	0.000289413	0.0022549	0.898136	1.78016e-05	0.00324806	0.995638
cg03249789	-0.00475591	0.00358134	0.187273	0.00488337	0.00202273	0.0176235	-7.25853e-05	0.00291363	0.980176
cg03249863	-0.0303058	0.0248313	0.225216	0.0138044	0.0140246	0.327393	0.022715	0.0202017	0.263585
cg03249885	-0.00420271	0.0115951	0.717792	0.00999429	0.00654885	0.130203	-0.00464082	0.00943326	0.623845
cg03249890	0.0091301	0.00830154	0.27411	-0.00750455	0.00468867	0.112691	-0.00893127	0.00675378	0.189109
cg03249906	0.00628967	0.034565	0.855985	0.00407073	0.0195222	0.835257	0.00192452	0.0281206	0.945576
cg03249950	-0.00237059	0.00312835	0.450404	-0.000904443	0.00176688	0.609881	0.0047197	0.00254509	0.066684
cg03249986	-0.00178415	0.00761477	0.81524	0.000666282	0.00430079	0.877202	0.00277363	0.00619505	0.655346
cg03249993	-0.00853396	0.00910438	0.350885	0.00923256	0.00514211	0.0756594	0.00661795	0.00740693	0.373789
cg03249995	0.0019737	0.0119913	0.869602	0.00753838	0.00677263	0.268403	-0.00569213	0.0097556	0.560915
cg03250019	0.0116966	0.00787786	0.14082	-0.00636374	0.00444938	0.155825	-0.00713523	0.00640909	0.268304
cg03250056	0.0255759	0.0255867	0.319976	-0.00351788	0.0144512	0.80818	-0.00918434	0.0208162	0.660033
cg03250135	-0.017638	0.0202843	0.386675	0.00743911	0.0114565	0.517639	0.00159302	0.0165024	0.923295
cg03250216	0.000209631	0.0157384	0.9894	-0.000335548	0.008889	0.969965	-0.004142	0.0128041	0.747014
cg03250220	-0.0442	0.0270995	0.106095	0.00956572	0.0153057	0.533437	0.0146537	0.022047	0.507832
cg03250223	0.00105775	0.0183691	0.954198	0.00647506	0.0103748	0.534003	0.00642538	0.0149443	0.668173
cg03250224	-0.0617949	0.037537	0.102918	-0.0085939	0.0212007	0.686097	0.0413013	0.0305385	0.179349
cg03250346	0.0220623	0.0137156	0.11093	-0.00218664	0.0077465	0.778328	-0.017889	0.0111584	0.112112
cg03250393	0.0143228	0.00974678	0.144902	-0.00650022	0.00550494	0.240541	-0.0113942	0.00792956	0.153925
cg03250398	-0.000181535	0.0115481	0.98749	0.00386762	0.00652232	0.554559	0.00765461	0.00939504	0.417191
cg03250480	-0.001887	0.0187298	0.919956	0.00267186	0.0105785	0.801126	0.00375709	0.0152377	0.80576
cg03250511	-0.0225197	0.0185559	0.227813	2.69181e-05	0.0104803	0.997956	0.0143264	0.0150963	0.344954
cg03250656	0.0017003	0.00609629	0.780904	0.00233632	0.00344315	0.499029	-0.00186639	0.00495968	0.707497
cg03250676	-0.00506911	0.0178587	0.777127	0.0154197	0.0100865	0.129549	-0.00617972	0.014529	0.671525
cg03250742	-0.0254959	0.0144548	0.0808756	0.00867687	0.00816399	0.290475	0.0155212	0.0117598	0.189958
cg03250743	-0.0146171	0.0321992	0.650862	0.0242807	0.018186	0.184925	0.00716239	0.0261959	0.785109
cg03250779	0.0197022	0.0171845	0.254375	-0.000384463	0.0097057	0.968483	-0.0067517	0.0139805	0.630218
cg03250832	0.00252253	0.0298014	0.932717	0.000643047	0.0168317	0.969602	-0.0125407	0.0242452	0.606152
cg03250842	0.00372382	0.00484777	0.444244	-0.00138049	0.002738	0.615254	-0.00713965	0.00394394	0.0733163
cg03250870	0.00466274	0.0250155	0.852521	-0.0116318	0.0141287	0.412349	0.00633965	0.0203516	0.756077
cg03250911	-0.0095808	0.0124556	0.443628	-0.0012002	0.00703488	0.864885	-0.00287176	0.0101334	0.777471
cg03250947	0.0146371	0.0189713	0.442246	-0.000235971	0.0107149	0.982475	-0.0125522	0.0154343	0.418035
cg03251020	-0.00215426	0.0125426	0.863984	-0.00268564	0.00708399	0.705423	0.0064824	0.0102041	0.526731
cg03251054	0.00301759	0.00244072	0.219282	-0.000363159	0.00137851	0.792762	-0.00378459	0.00198566	0.0595857
cg03251068	0.000321277	0.00456564	0.944044	0.00273055	0.00257865	0.292246	-0.000776132	0.00371441	0.83492
cg03251079	0.0106991	0.00925951	0.250708	-0.00757247	0.00522973	0.150819	-0.00594762	0.00753314	0.43171
cg03251089	-0.00538466	0.00511443	0.295005	-0.00053588	0.00288861	0.853209	0.00233189	0.00416088	0.576464
cg03251110	-0.00944087	0.0393196	0.81075	-0.0168312	0.0222075	0.450327	-0.00475982	0.0319887	0.88202
cg03251111	-0.0151961	0.0107215	0.159553	0.0107017	0.00605547	0.0802947	0.00675196	0.00872257	0.440747
cg03251241	-0.0398175	0.0163152	0.0164619	0.0272003	0.00921475	0.00395313	0.0263539	0.0132733	0.049886
cg03251249	-0.00259955	0.00350804	0.460449	-0.000380023	0.00198133	0.848294	0.000725388	0.00285399	0.7999
cg03251287	0.00447254	0.00437885	0.309582	-0.00293179	0.00247316	0.238709	-0.000125209	0.00356245	0.972034
cg03251293	-0.0266776	0.0302398	0.379827	-0.000593747	0.0170793	0.972339	0.000966828	0.0246018	0.968732
cg03251324	-0.000788113	0.00715695	0.912541	0.00250368	0.00404221	0.537102	0.00128666	0.00582258	0.825569
cg03251327	0.017073	0.0157388	0.280686	-0.0110848	0.00888921	0.21537	-0.0183763	0.0128044	0.154429
cg03251349	-0.0170473	0.0187387	0.365195	-0.000237335	0.0105835	0.982155	0.0108996	0.015245	0.476331
cg03251356	0.0129851	0.05128	0.800629	0.00627932	0.0289627	0.828809	0.0050855	0.0417192	0.903229
cg03251378	0.0927853	0.0305743	0.00308279	-0.0392321	0.0172682	0.0252771	-0.062534	0.024874	0.0135648
cg03251402	-0.0335101	0.0131028	0.0120768	0.00677912	0.00740042	0.361892	0.0237427	0.0106599	0.0282163
cg03251454	0.0370662	0.0291418	0.206409	-0.0196016	0.0164591	0.23656	-0.0161792	0.0237085	0.49658
cg03251602	0.027259	0.0338017	0.421943	-0.0286857	0.019091	0.136164	-0.0124681	0.0274996	0.651269
cg03251615	-0.00111424	0.00348398	0.749787	-0.000174472	0.00196774	0.929528	0.000110621	0.00283442	0.968948
cg03251655	-0.00672901	0.0302645	0.824512	-0.00177785	0.0170932	0.917375	0.0124433	0.0246219	0.61443
cg03251675	0.00236785	0.00885524	0.789726	-0.00292711	0.0050014	0.559719	-0.00453683	0.00720424	0.530327
cg03251691	-0.0124307	0.0206861	0.54928	0.00900037	0.0116834	0.442942	0.00320772	0.0168293	0.849231
cg03251789	0.00896849	0.0132414	0.499806	-0.00168568	0.00747866	0.822138	-0.00344949	0.0107726	0.749491
cg03251852	0.00300662	0.0180932	0.868363	-0.00527537	0.010219	0.606854	0.00357201	0.0147199	0.808772
cg03251857	-0.00896862	0.0162396	0.582022	0.0161648	0.00917207	0.0811207	0.00714679	0.0132119	0.589778
cg03251909	0.016173	0.0412561	0.695899	0.0224089	0.0233012	0.338565	-0.00557273	0.0335641	0.868474
cg03251918	-0.0401216	0.0242866	0.101734	-0.00214729	0.0137169	0.875927	0.0306928	0.0197585	0.123552
cg03251967	0.00851571	0.00800584	0.290084	-0.00996048	0.00452166	0.0299497	-0.00171155	0.0065132	0.79327
cg03251998	0.0282063	0.0201806	0.165362	-0.0142892	0.0113979	0.212947	-0.00792866	0.0164181	0.630228
cg03252039	0.0150202	0.0323706	0.643672	-0.0197591	0.0182828	0.282461	0.00827327	0.0263353	0.754074
cg03252055	0.0372384	0.0425609	0.383744	-0.0308125	0.0240382	0.202933	-0.0297299	0.0346257	0.392653
cg03252196	-0.0248173	0.0354498	0.485544	-0.00451664	0.0200219	0.821994	-0.000451965	0.0288405	0.987529
cg03252225	0.00207684	0.0271134	0.939099	-0.00622332	0.0153135	0.685339	0.0194056	0.0220583	0.381152
cg03252258	-0.015814	0.0280707	0.574473	0.0135832	0.0158542	0.393669	0.00751238	0.0228371	0.742892
cg03252278	-0.000230979	0.00714444	0.974275	-0.000198977	0.00403515	0.960772	-0.00220927	0.00581241	0.704697
cg03252296	-0.0756661	0.0414093	0.0707023	0.0278367	0.0233878	0.236834	0.0456046	0.0336889	0.178946
cg03252313	0.0558139	0.0419687	0.186641	-0.0450826	0.0237037	0.0601187	-0.0411706	0.0341439	0.2308
cg03252340	-0.00459413	0.00346511	0.187979	0.0015425	0.00195708	0.432501	0.00276521	0.00281906	0.329058
cg03252361	0.00303539	0.00702908	0.666811	-0.0057607	0.00396999	0.149957	-0.00459605	0.00571855	0.42351
cg03252369	0.00468236	0.0385278	0.903519	-0.0212166	0.0217603	0.331956	-0.0107122	0.0313446	0.733266
cg03252427	0.00921971	0.0234847	0.695479	-0.00141368	0.013264	0.91534	-0.00476354	0.0191061	0.803635
cg03252429	-0.0312728	0.0181403	0.0878719	0.0103572	0.0102456	0.314554	0.0158964	0.0147582	0.284067
cg03252488	0.0271932	0.0159991	0.0923648	-0.00688623	0.00903622	0.447849	-0.0135987	0.0130162	0.298706
cg03252490	-0.00304743	0.00435575	0.485814	8.62385e-05	0.00246011	0.972107	0.00342355	0.00354365	0.336368
cg03252499	0.032112	0.0366394	0.382939	-0.0310667	0.0206938	0.136504	-0.035855	0.0298082	0.23193
cg03252536	-0.00408297	0.00400493	0.310483	-0.000337317	0.00226197	0.881761	0.00452027	0.00325824	0.168487
cg03252549	-0.0100934	0.0101758	0.323689	0.00416256	0.00574723	0.470624	0.0119444	0.00827857	0.152264
cg03252568	-0.0111322	0.0140199	0.429095	0.0106834	0.00791836	0.180385	0.00573327	0.011406	0.616334
cg03252605	0.00344678	0.0156413	0.826046	-0.00171248	0.00883412	0.846696	0.00371143	0.0127251	0.771161
cg03252609	0.000337245	0.0185215	0.98551	-0.0085262	0.0104608	0.417016	0.00462801	0.0150683	0.759392
cg03252697	-0.00208956	0.0105913	0.844008	0.00282859	0.00598189	0.637366	0.00285012	0.00861659	0.741524
cg03252700	0.00272098	0.00342638	0.42904	-0.000770152	0.0019352	0.691518	-0.00146837	0.00278756	0.599551
cg03252709	0.0042384	0.01342	0.752806	-0.0120097	0.00757958	0.116307	-0.0102283	0.010918	0.351146
cg03252718	0.00384111	0.00899697	0.670365	0.0045724	0.00508145	0.370421	0.00119477	0.00731955	0.870674
cg03252735	0.00832928	0.00974849	0.394958	-0.00104085	0.0055059	0.850451	0.0021482	0.00793095	0.787066
cg03252770	-0.0148151	0.0377886	0.695872	-0.00151631	0.0213428	0.943507	-0.00694458	0.0307432	0.821757
cg03252775	0.0299573	0.0369546	0.419529	-0.0287703	0.0208718	0.171208	-0.000528262	0.0300646	0.986017
cg03252786	-0.0439034	0.0261225	0.0960111	0.0225837	0.0147539	0.129066	0.0150376	0.0212522	0.480884
cg03252820	-0.0524357	0.0296856	0.0804476	0.0203947	0.0167663	0.226749	0.0359502	0.0241509	0.139813
cg03252823	0.0257874	0.0212291	0.227394	-0.00326711	0.0119901	0.785823	-0.0236808	0.0172711	0.173469
cg03252829	0.0153854	0.0303224	0.613018	-0.0044604	0.017126	0.795066	-0.011904	0.024669	0.630491
cg03252834	-0.00311804	0.0377951	0.934419	-0.0101379	0.0213465	0.635899	-0.0319812	0.0307485	0.300856
cg03252902	-0.0232143	0.0471717	0.623732	-0.0157504	0.0266424	0.555762	-0.0121572	0.0383769	0.75208
cg03252925	0.0110698	0.0290045	0.703542	0.0243448	0.0163816	0.140462	-0.0154698	0.0235968	0.513624
cg03252977	0.00387781	0.00287072	0.179866	-0.000659213	0.00162137	0.685205	-0.0031795	0.0023355	0.176515
cg03252986	-0.000854911	0.00335672	0.799499	-0.00193043	0.00189586	0.311074	0.000244604	0.00273088	0.928812
cg03253008	-0.0316154	0.047895	0.51074	0.00324112	0.0270509	0.904875	0.00312307	0.0389653	0.936281
cg03253073	-0.00780667	0.0327048	0.811836	-0.00753659	0.0184715	0.684156	-0.0128205	0.0266072	0.630993
cg03253114	0.00648231	0.00932219	0.488473	-0.00775189	0.00526513	0.144142	-0.00808595	0.00758413	0.288968
cg03253134	0.00311087	0.00452799	0.493685	-0.00198022	0.00255739	0.440608	-0.00407866	0.00368378	0.270919
cg03253150	0.0117149	0.0305933	0.702605	-0.00508852	0.017279	0.769005	0.000377205	0.0248894	0.987939
cg03253152	0.00964421	0.0120351	0.424874	-0.000794065	0.00679738	0.907242	-0.00270969	0.00979126	0.782558
cg03253191	0.000137095	0.00898409	0.987856	0.00160232	0.00507417	0.752841	0.00217817	0.00730907	0.766327
cg03253255	0.00196527	0.00376073	0.602449	-0.000565889	0.00212404	0.790475	-0.000268658	0.00305957	0.930208
cg03253266	-0.00528146	0.0363658	0.884826	0.0215684	0.0205392	0.296253	0.0084305	0.0295856	0.776282
cg03253268	-0.00218138	0.0211645	0.91812	0.0040603	0.0119536	0.734831	-0.0104294	0.0172185	0.546108
cg03253303	-0.0398679	0.033337	0.234619	0.0316436	0.0188286	0.0960225	0.0349851	0.0271215	0.200108
cg03253309	-0.0201363	0.0135711	0.141081	0.00486429	0.0076649	0.527156	0.0134754	0.0110409	0.225204
cg03253314	-0.00799247	0.00673409	0.238149	0.00611863	0.00380338	0.110892	0.000329725	0.00547857	0.952131
cg03253327	-0.010578	0.00788865	0.183047	0.00813715	0.00445548	0.0708458	0.00918134	0.00641787	0.155729
cg03253385	-0.0175516	0.00802845	0.031184	0.00633152	0.00453443	0.165773	0.0108241	0.00653161	0.10068
cg03253433	-0.00400416	0.008728	0.647414	0.00442367	0.00492953	0.371715	-0.00262431	0.00710073	0.71249
cg03253449	-0.0132108	0.0239721	0.582826	-0.00348976	0.0135393	0.797141	0.00219497	0.0195027	0.91062
cg03253477	-0.00963257	0.019757	0.626956	0.00414276	0.0111586	0.711245	0.00731446	0.0160734	0.650069
cg03253489	-0.00976223	0.0161346	0.546546	0.0019404	0.00911277	0.831822	0.0138391	0.0131265	0.294341
cg03253505	0.00268198	0.00911385	0.76917	0.0139858	0.00514746	0.00778859	-0.00379544	0.00741464	0.609883
cg03253525	0.0174272	0.0119913	0.14933	-0.0098678	0.00677263	0.14831	-0.0125073	0.00975561	0.202846
cg03253538	-0.00677151	0.0119595	0.57255	0.00645414	0.00675468	0.341673	0.00419304	0.00972975	0.667451
cg03253555	0.00603582	0.0284718	0.832553	-0.0077532	0.0160807	0.63078	-0.0016884	0.0231634	0.942042
cg03253556	-0.0143365	0.0216513	0.509427	-0.000174874	0.0122285	0.988619	0.0048817	0.0176146	0.782256
cg03253615	0.022443	0.0144851	0.124512	-0.0115554	0.00818109	0.160984	-0.0166202	0.0117844	0.1616
cg03253616	0.0222179	0.0319762	0.488808	-0.0211349	0.01806	0.244735	-0.0185284	0.0260144	0.478012
cg03253625	0.000746344	0.00680174	0.912849	0.00233221	0.00384159	0.545192	-0.00800835	0.0055336	0.151026
cg03253629	0.00946861	0.0124852	0.450041	-0.00610276	0.0070516	0.38891	-0.00842201	0.0101575	0.409036
cg03253692	-0.00329038	0.00363421	0.367479	0.000377991	0.00205258	0.854273	0.00144658	0.00295663	0.625747
cg03253704	-0.0207504	0.0236283	0.381984	-0.00174066	0.0133452	0.89649	0.0253599	0.019223	0.19016
cg03253737	0.0173476	0.0134478	0.200088	0.000253058	0.00759527	0.973489	-0.00739526	0.0109406	0.500666
cg03253831	-0.00208674	0.0137203	0.879427	0.00968711	0.00774915	0.214245	-0.00370152	0.0111622	0.740891
cg03253867	0.0069933	0.0108235	0.519709	0.00119583	0.00611304	0.845313	-0.00432731	0.0088055	0.624219
cg03253995	-0.00225958	0.011043	0.838296	0.00546409	0.00623701	0.383131	-0.00183363	0.00898408	0.8387
cg03254023	-0.0153936	0.0238739	0.520572	0.00913001	0.0134839	0.499934	0.00995174	0.0194228	0.609542
cg03254067	0.0449931	0.0387163	0.248007	-0.0352929	0.0218668	0.109744	-0.0413627	0.0314979	0.192186
cg03254102	0.00148625	0.00742016	0.841662	0.00249407	0.00419087	0.553135	-0.00586799	0.00603672	0.33342
cg03254127	-0.00138089	0.045913	0.976067	0.0227813	0.0259314	0.38181	0.00770615	0.0373528	0.836979
cg03254137	0.051154	0.0381105	0.182615	-0.0422939	0.0215246	0.0522565	-0.0404254	0.0310051	0.195345
cg03254146	-0.0101952	0.031745	0.748775	-0.0142994	0.0179294	0.427066	0.00753767	0.0258263	0.771011
cg03254161	-0.0116328	0.0226356	0.608469	-0.00275965	0.0127845	0.829546	0.0202493	0.0184154	0.274206
cg03254230	0.00691026	0.00737519	0.351082	0.00235768	0.00416547	0.572683	-0.0079503	0.00600013	0.188245
cg03254310	-0.00913731	0.007387	0.219063	0.00375868	0.00417214	0.36985	0.00909688	0.00600974	0.133323
cg03254327	-0.0212426	0.012298	0.0872607	0.00453923	0.00694587	0.514954	0.0128866	0.0100051	0.20078
cg03254336	0.0595664	0.036811	0.10884	-0.0329081	0.0207907	0.116682	-0.0449036	0.0299478	0.136986
cg03254354	0.0136201	0.00884253	0.126712	-0.00012672	0.00499422	0.979809	-0.00988711	0.0071939	0.17246
cg03254451	-0.004657	0.00567121	0.413545	-0.000224357	0.00320307	0.944301	-0.00331411	0.00461385	0.474283
cg03254465	-0.0136372	0.0260515	0.601827	0.0104958	0.0147138	0.477337	-0.00483923	0.0211944	0.819869
cg03254528	-0.0181406	0.0174728	0.301722	-0.00469512	0.00986857	0.635301	0.0143559	0.0142151	0.315029
cg03254529	-0.0228671	0.0149928	0.130429	0.0156682	0.00846789	0.0672822	0.0151959	0.0121975	0.2158
cg03254534	-0.0142603	0.00866475	0.103013	-0.0012189	0.00489381	0.803828	0.0119602	0.00704927	0.0929364
cg03254538	0.016828	0.0232817	0.471524	-0.0104908	0.0131494	0.426906	-0.01292	0.018941	0.496773
cg03254566	-0.0171788	0.0156548	0.275177	0.00756348	0.00884173	0.3944	0.00973409	0.012736	0.446527
cg03254596	0.00379887	0.0198246	0.848433	-0.0103743	0.0111968	0.356442	-0.00579448	0.0161284	0.720165
cg03254601	0.0111031	0.0211194	0.600264	0.00361962	0.0119281	0.762188	0.00291594	0.0171818	0.865587
cg03254627	-0.000815644	0.0031032	0.793226	-0.00144853	0.00175267	0.410546	0.00177758	0.00252463	0.483044
cg03254752	-0.00864573	0.0156601	0.582146	0.00153691	0.00884476	0.862409	0.0139711	0.0127404	0.275506
cg03254818	-0.0321372	0.0139508	0.0233573	0.0147794	0.00787934	0.0636719	0.0290672	0.0113498	0.0119609
cg03254865	0.00846543	0.00843662	0.318132	-0.00305359	0.00476496	0.523121	-0.00291738	0.00686367	0.671734
cg03254871	-0.00982693	0.00601526	0.105537	0.0042633	0.00339739	0.212509	0.00876265	0.00489375	0.0764486
cg03254875	-0.000188509	0.00260659	0.942495	-0.000560522	0.00147219	0.70422	-0.00105472	0.00212061	0.620045
cg03254879	0.0435983	0.0264702	0.102746	-0.0316049	0.0149502	0.0370532	-0.0226796	0.021535	0.294862
cg03254917	-0.0665057	0.0423636	0.119666	0.0462	0.0239268	0.0563865	0.0527682	0.0344652	0.128977
cg03254928	0.00994745	0.0141187	0.482756	0.00776562	0.00797418	0.332531	-0.0071565	0.0114864	0.534703
cg03255006	0.0104132	0.0135895	0.445356	0.00619316	0.00767527	0.421679	-0.00683808	0.0110558	0.537677
cg03255128	0.00291086	0.00708842	0.682225	-0.000601373	0.00400351	0.880906	-0.00372719	0.00576684	0.519586
cg03255135	0.0048539	0.0110618	0.661772	-0.00157848	0.00624763	0.801066	0.00482731	0.00899938	0.592894
cg03255140	0.00212206	0.0225035	0.925064	0.000331541	0.0127099	0.979242	0.0107771	0.0183079	0.557444
cg03255182	0.00575671	0.0230995	0.803717	0.0228641	0.0130465	0.082814	8.75762e-05	0.0187928	0.996291
cg03255210	-0.000545423	0.00924504	0.953075	-0.000741543	0.00522155	0.887359	-0.00735541	0.00752137	0.330514
cg03255221	0.00428952	0.00595667	0.473165	-0.00348807	0.0033643	0.302385	-0.00428016	0.00484609	0.379279
cg03255241	-0.000360218	0.00408334	0.929885	-0.00273851	0.00230625	0.237929	0.00236832	0.00332203	0.477592
cg03255246	0.0145377	0.0568149	0.798581	0.00673786	0.0320888	0.834123	-0.00175094	0.0462222	0.96986
cg03255265	-0.000887737	0.00321779	0.783218	-0.00174947	0.0018174	0.338106	0.00249349	0.00261786	0.343192
cg03255379	-0.0128606	0.0231266	0.579413	0.0192828	0.0130618	0.143077	-0.0250003	0.0188148	0.187015
cg03255391	-0.00921821	0.0123245	0.456275	0.0128708	0.00696079	0.0674663	0.00782349	0.0100266	0.437113
cg03255413	0.00643869	0.0347323	0.853314	-0.0267981	0.0196167	0.175038	0.0116647	0.0282567	0.680646
cg03255440	0.00620525	0.0227535	0.785645	0.00588585	0.012851	0.647963	-0.00790451	0.0185112	0.670308
cg03255556	0.00351415	0.00484038	0.469565	-0.00553479	0.00273382	0.0456334	7.91717e-05	0.00393792	0.984001
cg03255601	-0.00627627	0.0115817	0.58911	0.00746161	0.00654131	0.256779	0.00760623	0.00942241	0.421478
cg03255619	-0.0112119	0.0161841	0.490089	0.0103767	0.00914069	0.259052	-0.00876391	0.0131667	0.507222
cg03255630	-0.0225217	0.0148384	0.132284	0.0119448	0.00838063	0.15725	0.0166331	0.0120718	0.171391
cg03255657	-0.0241322	0.0200753	0.232228	0.0116946	0.0113384	0.304885	0.0115241	0.0163324	0.482112
cg03255678	0.00808638	0.0123704	0.514843	-0.00724463	0.00698674	0.302329	-0.0087801	0.010064	0.385109
cg03255735	0.0451897	0.0235099	0.0574905	-0.0326676	0.0132783	0.0156354	-0.0106687	0.0191266	0.578258
cg03255741	-0.000584751	0.00342145	0.864649	-0.000679529	0.00193242	0.725858	0.0018284	0.00278354	0.512811
cg03255749	-0.00362804	0.0432139	0.933263	0.0211562	0.024407	0.388164	0.0349484	0.035157	0.322638
cg03255775	0.00353966	0.00519198	0.497002	-0.00150928	0.00293241	0.607928	-0.00150561	0.00422398	0.722275
cg03255778	-0.0069058	0.0185495	0.710481	0.00765381	0.0104767	0.466794	0.00885732	0.0150911	0.558605
cg03255783	0.0198261	0.0169857	0.245952	-0.0213861	0.00959345	0.0280818	-0.0189968	0.0138188	0.172359
cg03255846	0.00536373	0.0215525	0.803984	-0.0142189	0.0121728	0.245605	0.0108584	0.0175342	0.537178
cg03255847	-0.0188321	0.0141301	0.185701	0.00552693	0.00798064	0.490235	0.0170608	0.0114957	0.14099
cg03255868	0.0167161	0.0216357	0.44161	-0.0144673	0.0122198	0.239304	-0.0159732	0.0176019	0.366384
cg03255891	-0.0400222	0.0225236	0.0786871	0.00713618	0.0127212	0.576101	0.0230532	0.0183242	0.211354
cg03255899	-0.0216757	0.0285492	0.449531	0.0152713	0.0161245	0.345924	0.0183084	0.0232264	0.432449
cg03255922	-0.00864211	0.0156381	0.581774	0.00437296	0.00883233	0.621632	0.0119647	0.0127225	0.349304
cg03255937	-0.00257092	0.0189704	0.892476	0.011436	0.0107144	0.288437	-0.0070892	0.0154335	0.647008
cg03255953	0.00981334	0.0234711	0.676786	-0.00849173	0.0132564	0.523292	-0.00645489	0.0190951	0.736056
cg03255985	-0.0195241	0.0166707	0.244374	0.00603289	0.00941556	0.523189	0.0186493	0.0135626	0.172251
cg03256024	0.0560876	0.0277737	0.046171	-0.0365549	0.0156864	0.0218384	-0.0403916	0.0225955	0.0769321
cg03256026	-0.00244352	0.0472989	0.958904	0.020543	0.0267142	0.443747	0.00958963	0.0384803	0.803721
cg03256036	0.00125716	0.0138669	0.927949	0.00667098	0.00783199	0.396423	-0.00222613	0.0112816	0.843982
cg03256053	0.022887	0.0399654	0.568179	0.00649429	0.0225722	0.774175	-0.0180649	0.0325141	0.579748
cg03256090	0.0101801	0.0613174	0.868481	-0.00472587	0.0346318	0.891737	0.00929659	0.0498852	0.852548
cg03256198	0.0142888	0.0380877	0.708356	0.00533682	0.0215118	0.804585	-0.00946319	0.0309865	0.760711
cg03256302	-0.017842	0.0408853	0.663512	-0.00374701	0.0230918	0.871431	-0.00765773	0.0332625	0.8184
cg03256305	0.0128237	0.0556888	0.818358	0.011822	0.0314528	0.70783	0.000860866	0.045306	0.984879
cg03256310	-0.0254081	0.0226206	0.264085	0.00962689	0.012776	0.452949	0.0237335	0.0184032	0.20021
cg03256335	-0.0464405	0.0210464	0.0296783	0.0137175	0.0118869	0.251306	0.0345826	0.0171224	0.0461418
cg03256336	0.00126642	0.00886709	0.886724	0.000471096	0.00500809	0.925248	-0.00242257	0.00721388	0.737724
cg03256424	0.0183531	0.0310388	0.555684	-0.0286186	0.0175306	0.105783	0.00111189	0.0252518	0.964969
cg03256566	-0.0346488	0.0306394	0.260874	0.00232505	0.017305	0.893396	0.0425192	0.0249269	0.0912206
cg03256575	0.00362626	0.0103092	0.72578	-0.00117333	0.00582257	0.840714	-0.00459512	0.0083871	0.58502
cg03256578	-0.0175839	0.0125405	0.164024	0.00786946	0.00708281	0.269259	0.00963558	0.0102024	0.347266
cg03256597	0.0206732	0.0243807	0.398543	-0.00204756	0.0137701	0.882099	-0.00194892	0.0198351	0.92193
cg03256606	0.00331465	0.0140345	0.813787	-0.0123803	0.00792663	0.121545	-0.00535182	0.0114179	0.640309
cg03256616	0.0137147	0.0172802	0.429309	-0.0066992	0.00975977	0.494076	-0.00498233	0.0140584	0.723799
cg03256631	-0.0336038	0.0105575	0.00195397	0.00857485	0.00596281	0.153604	0.0264222	0.0085891	0.00271725
cg03256684	0.0105166	0.0284462	0.712402	-0.00767448	0.0160663	0.633944	-0.00714529	0.0231426	0.758167
cg03256729	0.0323105	0.0111347	0.00458253	-0.00413384	0.00628883	0.512509	-0.0222121	0.00905872	0.0159751
cg03256780	-0.0369545	0.0162539	0.0251731	0.0159158	0.00918011	0.0861114	0.039586	0.0132235	0.00348945
cg03256821	0.000923413	0.00287628	0.748861	-0.00219988	0.00162451	0.178794	-0.000680193	0.00234002	0.771912
cg03256828	0.0120109	0.0095521	0.211595	0.00509891	0.00539498	0.346921	-0.011344	0.00777118	0.147555
cg03256850	-0.0125365	0.0195302	0.522436	0.0177606	0.0110306	0.110587	0.0124243	0.0158889	0.436131
cg03256852	0.00153413	0.00846313	0.856529	0.000285092	0.00477994	0.952561	0.00227448	0.00688524	0.741847
cg03256884	-0.0115805	0.00653539	0.0795087	0.000934396	0.00369116	0.800687	0.00838234	0.00531691	0.118124
cg03256904	0.00749873	0.0132648	0.573155	0.00554835	0.0074919	0.460719	-0.0104624	0.0107917	0.334686
cg03256910	0.00928153	0.00801241	0.249518	0.00113432	0.00452537	0.802603	-0.00846255	0.00651855	0.197257
cg03256938	-0.0187625	0.0465265	0.687632	0.0210689	0.026278	0.424625	0.0177636	0.037852	0.639905
cg03256943	-0.0112144	0.0175872	0.525194	0.0142346	0.0099332	0.15503	-0.00508655	0.0143082	0.72298
cg03256955	0.00289235	0.00624326	0.644194	-0.00304968	0.00352616	0.389222	-0.000938604	0.00507924	0.853774
cg03256960	0.0628041	0.025829	0.0168514	-0.0200825	0.0145881	0.171762	-0.0509881	0.0210134	0.017075
cg03256963	0.00477564	0.00385326	0.218165	-0.00320956	0.0021763	0.143477	-0.00396212	0.00313484	0.209265
cg03257014	0.00384255	0.0200824	0.848656	-0.00806122	0.0113425	0.478951	0.00838047	0.0163382	0.60915
cg03257047	-0.00108284	0.00387821	0.780671	-0.000539794	0.0021904	0.80586	-0.00132317	0.00315515	0.675865
cg03257107	-0.000330605	0.00900788	0.970797	-0.00424791	0.00508761	0.405776	0.00322194	0.00732842	0.661159
cg03257130	0.0162564	0.027505	0.555858	0.00524466	0.0155347	0.73638	-0.00456094	0.0223769	0.838914
cg03257172	-0.00406491	0.00962843	0.67382	0.00170651	0.00543809	0.754335	-0.00286579	0.00783327	0.715267
cg03257179	0.0110334	0.00772286	0.156281	-0.00732461	0.00436183	0.0962891	-0.00664878	0.00628298	0.292556
cg03257180	0.0607603	0.0546051	0.268549	-0.00608809	0.0308407	0.84392	-0.041143	0.0444243	0.35665
cg03257200	-0.00295309	0.00272004	0.280285	0.000898878	0.00153627	0.559822	0.000937453	0.00221291	0.672765
cg03257217	0.0116833	0.00919961	0.207101	-0.00885672	0.0051959	0.0914449	-0.00609668	0.00748441	0.417286
cg03257236	0.0020241	0.0220329	0.926991	-0.00233677	0.0124441	0.851436	-0.00537386	0.017925	0.764967
cg03257255	0.00424686	0.00863343	0.623884	-0.000892403	0.00487612	0.855164	-0.003382	0.00702379	0.63123
cg03257293	0.0109613	0.0291893	0.708082	-0.00727876	0.016486	0.659815	-0.0112707	0.0237471	0.636118
cg03257294	0.0012244	0.00348461	0.726062	-0.000823926	0.00196809	0.676393	0.000173096	0.00283493	0.951437
cg03257308	0.024264	0.0622065	0.697341	-0.0310356	0.0351339	0.379208	-0.0349551	0.0506085	0.491389
cg03257379	-0.00677873	0.0247215	0.784505	0.00775403	0.0139626	0.579925	-0.00583545	0.0201123	0.77232
cg03257387	-0.00852642	0.0242396	0.725776	-0.00690943	0.0136904	0.614908	-0.00196843	0.0197203	0.920693
cg03257388	-0.0161964	0.0213547	0.450004	-0.00537892	0.012061	0.656599	0.00747219	0.0173733	0.668069
cg03257423	0.00778717	0.0177029	0.660991	-0.00949473	0.00999849	0.344643	-0.00230576	0.0144023	0.873135
cg03257475	0.00321935	0.0093737	0.732	0.00126239	0.00529422	0.812032	0.00291189	0.00762604	0.703411
cg03257557	0.0259119	0.024179	0.286501	0.00536737	0.0136562	0.695147	-0.0141078	0.019671	0.474963
cg03257558	0.0119215	0.0173062	0.492541	-0.010254	0.00977449	0.296732	-0.0136331	0.0140796	0.335285
cg03257608	-0.0131303	0.0154262	0.396751	-0.00277629	0.00871265	0.75067	-0.0030554	0.0125501	0.808161
cg03257703	-0.0306099	0.0172475	0.079044	-0.00299066	0.00974128	0.759488	0.0351645	0.0140318	0.0138552
cg03257739	-0.00988169	0.0111039	0.375683	0.00419363	0.00627143	0.505267	0.0105998	0.00903365	0.243492
cg03257743	0.0447401	0.0299411	0.138318	-0.0205439	0.0169106	0.22734	-0.0322444	0.0243588	0.188673
cg03257822	0.00578002	0.00337508	0.0899562	7.69321e-05	0.00190623	0.96789	-0.00432137	0.00274582	0.118757
cg03257916	0.0203942	0.0108059	0.0620763	0.00271686	0.00610313	0.657187	-0.00885618	0.00879122	0.316229
cg03257923	0.00544876	0.00393491	0.169282	-0.00360327	0.00222242	0.108161	-0.000689998	0.00320128	0.829796
cg03257930	-0.00838945	0.0249727	0.737631	-0.0118883	0.0141045	0.40135	0.00799552	0.0203167	0.694773
cg03258011	0.00444268	0.00496861	0.373433	0.00078004	0.00280625	0.781625	0.000106409	0.00404225	0.979052
cg03258139	0.0029943	0.0362561	0.934348	-0.0170506	0.0204773	0.40706	-0.0200374	0.0294964	0.498538
cg03258142	0.0115435	0.0106697	0.281955	-0.00283863	0.0060262	0.638653	-0.00193411	0.00868042	0.824145
cg03258214	-0.0346549	0.0197965	0.0831525	0.00647611	0.011181	0.563779	0.0110254	0.0161056	0.495231
cg03258254	-0.0124898	0.0108143	0.250926	-0.00162281	0.00610784	0.791034	0.0053448	0.00879801	0.544924
cg03258255	0.0298898	0.0153245	0.0539778	-0.00908277	0.00865518	0.296574	-0.0278829	0.0124673	0.0275878
cg03258257	0.0198367	0.0470195	0.674035	-0.0152622	0.0265564	0.566804	-0.0320648	0.038253	0.403942
cg03258272	-0.00136574	0.00797182	0.864325	0.00795301	0.00450245	0.0804468	-0.00337707	0.00648553	0.603745
cg03258279	0.0156672	0.0156039	0.317825	-0.0111249	0.00881304	0.209829	-0.010601	0.0126947	0.405709
cg03258300	-0.0180454	0.0262689	0.493737	0.0090764	0.0148366	0.542114	-0.00489721	0.0213712	0.81923
cg03258315	-0.00158094	0.0246605	0.949015	0.000768582	0.0139281	0.956106	0.00374639	0.0200627	0.852255
cg03258351	-0.00318655	0.0173408	0.854581	-0.00942854	0.009794	0.338075	-0.0062446	0.0141077	0.659004
cg03258364	0.0143624	0.00744475	0.056599	-0.00734811	0.00420476	0.0836709	-0.00528482	0.00605673	0.38504
cg03258410	0.00136936	0.00996189	0.890949	-0.000628876	0.00562643	0.911233	0.00368815	0.00810457	0.650065
cg03258421	0.00896379	0.00557588	0.11114	-0.00271423	0.00314923	0.390862	-0.00583339	0.0045363	0.201496
cg03258472	-0.00708519	0.0201391	0.725735	0.0107327	0.0113745	0.347708	0.00539002	0.0163843	0.742877
cg03258475	-0.00717893	0.0340845	0.83362	0.0121172	0.0192508	0.530527	0.00596975	0.0277297	0.829993
cg03258495	-0.00819999	0.0117608	0.487308	0.00851618	0.00664242	0.202836	-0.000926314	0.00956805	0.923072
cg03258508	-0.00254771	0.0355606	0.943031	0.00306333	0.0200845	0.879088	0.00905407	0.0289306	0.754977
cg03258523	0.0192605	0.0390161	0.622654	-0.00453351	0.0220361	0.837428	-0.0097233	0.0317418	0.760007
cg03258567	0.0110614	0.0313642	0.725088	-0.00492304	0.0177144	0.781665	-0.0132263	0.0255166	0.605387
cg03258574	0.00687667	0.015267	0.653398	-0.00398863	0.00862276	0.644698	0.0016833	0.0124206	0.892475
cg03258577	0.00553919	0.0156914	0.724841	0.0013247	0.00886244	0.881488	0.00267109	0.0127659	0.834697
cg03258618	0.0187099	0.0195618	0.341199	-0.0121746	0.0110484	0.273191	-0.00510546	0.0159147	0.749043
cg03258665	0.0110133	0.0253359	0.664741	-0.0138442	0.0143096	0.335686	0.00879744	0.0206122	0.670455
cg03258685	-0.00765256	0.0100824	0.449675	0.00628707	0.00569451	0.272271	0.00395247	0.00820263	0.630984
cg03258727	0.000437957	0.0112768	0.969099	5.22206e-05	0.00636911	0.993475	0.000113106	0.00917436	0.990189
cg03258749	0.0274101	0.0229491	0.23521	-0.00168257	0.0129616	0.896981	-0.0197329	0.0186704	0.293153
cg03258760	0.00315157	0.0132772	0.812867	-0.00529848	0.00749889	0.481512	-0.000644029	0.0108017	0.952578
cg03258805	-0.0142374	0.00891853	0.113623	0.00665324	0.00503714	0.189632	0.000853314	0.00725573	0.906621
cg03258902	-0.00396829	0.0111034	0.721565	0.0120907	0.00627114	0.0567511	0.0027135	0.00903323	0.764515
cg03258927	0.00298357	0.0478005	0.950358	-0.0240585	0.0269975	0.375039	-0.0205874	0.0388884	0.597727
cg03258975	-0.0243085	0.0172734	0.162509	0.0107653	0.00975593	0.272529	0.00480549	0.0140529	0.733115
cg03259038	0.00597279	0.00508111	0.242647	-0.00429375	0.00286978	0.137817	-0.00348154	0.00413377	0.401716
cg03259094	0.0023175	0.00437663	0.597644	-0.00185719	0.0024719	0.45426	-0.00272768	0.00356064	0.445478
cg03259126	-0.000494362	0.0112697	0.9651	0.0160157	0.00636507	0.0134876	-0.00535668	0.00916853	0.560397
cg03259188	-0.0583029	0.0368667	0.116997	0.0325621	0.0208222	0.121083	0.0299867	0.0299932	0.319878
cg03259205	-0.0195604	0.0276283	0.480636	0.0425802	0.0156043	0.0075366	0.016434	0.0224772	0.466439
cg03259212	0.0372881	0.0219719	0.0928557	-0.0232413	0.0124096	0.064071	-0.0155143	0.0178754	0.387562
cg03259234	-0.0123719	0.011223	0.273	0.00109967	0.00633869	0.862628	0.0118024	0.00913053	0.199177
cg03259243	-0.0261484	0.0152632	0.089844	0.0116082	0.0086206	0.181225	0.0175711	0.0124175	0.160229
cg03259264	0.00236087	0.0506034	0.962884	0.0200934	0.0285805	0.483695	-0.00934191	0.0411687	0.82096
cg03259273	-0.0176427	0.0108987	0.108707	0.00900127	0.00615552	0.146856	0.0122858	0.00886669	0.169011
cg03259292	0.00947815	0.0288275	0.743017	-0.0149915	0.0162816	0.359436	-0.013643	0.0234528	0.562091
cg03259333	0.0245524	0.0260545	0.348331	-0.0123388	0.0147155	0.403796	-0.00908534	0.0211968	0.669142
cg03259342	0.00344031	0.0112182	0.759742	0.00716973	0.00633596	0.260567	-0.00505559	0.00912661	0.580882
cg03259386	-0.00739736	0.043273	0.864618	-0.0112887	0.0244404	0.645187	-0.0163498	0.035205	0.64338
cg03259415	-0.00226814	0.00221092	0.307472	0.00119206	0.00124872	0.342115	0.000160552	0.00179871	0.929058
cg03259425	0.0171703	0.00819819	0.0388043	-0.00276655	0.0046303	0.551559	-0.00940713	0.00666969	0.161579
cg03259443	-0.0103838	0.00617998	0.0960983	0.00505673	0.00349042	0.150601	0.00598496	0.00502776	0.236772
cg03259445	0.000290502	0.0088236	0.973803	0.00351887	0.00498353	0.481801	-0.0085456	0.0071785	0.236748
cg03259469	0.000231022	0.00724396	0.974623	0.00132233	0.00409135	0.747231	0.00355746	0.00589337	0.547479
cg03259494	-0.00302253	0.00200654	0.135195	-0.00053065	0.00113328	0.640652	0.00237771	0.00163243	0.148439
cg03259515	-0.011401	0.0117841	0.335679	0.0145085	0.00665559	0.0316595	0.0119699	0.00958702	0.214802
cg03259564	-0.0201792	0.0185735	0.279944	0.00331445	0.0104902	0.752708	0.0276433	0.0151106	0.0703801
cg03259703	-0.0119368	0.0314535	0.705133	0.00231059	0.0177648	0.896781	0.00349243	0.0255892	0.891721
cg03259713	0.0144503	0.0108486	0.18595	-0.00288512	0.00612723	0.638782	-0.0145927	0.00882594	0.101452
cg03259719	-0.0048637	0.00919296	0.597955	-6.325e-05	0.00519214	0.990305	0.0092653	0.007479	0.218363
cg03259733	0.00187522	0.00229091	0.41503	9.80099e-05	0.00129389	0.939774	-0.000151978	0.00186378	0.935177
cg03259742	0.0214014	0.0468183	0.648599	0.00891601	0.0264428	0.736701	-0.00242843	0.0380893	0.949294
cg03259874	-0.0035768	0.00944675	0.705784	0.0080269	0.00533548	0.135685	0.00672573	0.00768547	0.383647
cg03259887	0.0136073	0.0347569	0.696278	-6.12052e-05	0.0196306	0.997519	0.00751559	0.0282767	0.790962
cg03260021	-0.00321102	0.013623	0.814153	0.000756168	0.0076942	0.921913	-0.00755056	0.0110831	0.497308
cg03260104	-0.0256979	0.018679	0.17203	0.000421296	0.0105498	0.968227	0.0137357	0.0151964	0.368278
cg03260166	0.0150496	0.0278555	0.590235	-0.0190502	0.0157326	0.228858	-0.0314967	0.022662	0.167725
cg03260211	0.013717	0.00710509	0.0564245	0.00131145	0.00401292	0.744511	-0.016166	0.00578039	0.00621453
cg03260222	-0.067038	0.0328319	0.0438526	0.0165971	0.0185433	0.372956	0.0315544	0.0267106	0.240325
cg03260240	0.0427747	0.0271447	0.118293	-0.0112359	0.0153312	0.46538	-0.0212766	0.0220837	0.337692
cg03260249	0.00322522	0.0115552	0.780745	0.00653787	0.00652632	0.318922	-0.00570217	0.00940081	0.545544
cg03260259	-0.0124577	0.0212393	0.55886	0.00916567	0.0119959	0.446661	0.00939789	0.0172794	0.58776
cg03260383	0.00269457	0.00384391	0.484966	-0.000996476	0.00217102	0.647259	-0.00293251	0.00312724	0.350688
cg03260392	-0.0201553	0.0105584	0.0591966	0.0117967	0.00596333	0.0507125	0.0115492	0.00858986	0.181886
cg03260458	-0.00190333	0.0244222	0.938039	-0.0178546	0.0137936	0.198565	0.00437405	0.0198689	0.826216
cg03260488	0.0136241	0.00926019	0.144427	-0.00815153	0.00523011	0.12232	-0.0020032	0.00753369	0.790875
cg03260518	-0.0006572	0.0417931	0.987486	0.0205074	0.0236045	0.387085	0.00916318	0.034001	0.788114
cg03260530	0.00136138	0.0467588	0.976832	0.0163817	0.0264091	0.536497	0.00805416	0.0380409	0.832762
cg03260563	-0.00156249	0.0182902	0.932096	0.0192543	0.0103302	0.0653325	-0.0155892	0.0148802	0.297378
cg03260566	-0.00600392	0.0176389	0.734299	0.0110413	0.00996238	0.270444	-0.00198114	0.0143503	0.89048
cg03260568	0.0129299	0.0335603	0.70087	-0.0157797	0.0189547	0.407154	0.00826622	0.0273032	0.762717
cg03260574	0.00285126	0.0142091	0.841377	-0.00505222	0.00802525	0.53046	0.00242473	0.0115599	0.834296
cg03260621	-0.020994	0.0414765	0.613877	0.0026136	0.0234257	0.911393	-0.010107	0.0337435	0.765173
cg03260624	0.0133336	0.0158973	0.403659	-0.0165852	0.00897871	0.06774	0.00424594	0.0129333	0.74339
cg03260643	0.0102764	0.0445754	0.818154	0.00721122	0.025176	0.775152	0.00901833	0.0362647	0.804128
cg03260661	0.000322424	0.00330048	0.922378	-3.97694e-05	0.00186409	0.983022	-0.0015576	0.00268513	0.56319
cg03260689	0.00557617	0.0110591	0.615242	-0.00413011	0.00624614	0.510018	-0.00800149	0.00899722	0.376004
cg03260732	0.0030189	0.0118016	0.798638	-0.00317147	0.00666549	0.635273	-0.00420867	0.00960128	0.662101
cg03260744	-0.00681126	0.00852615	0.426299	0.00283384	0.00481553	0.557565	0.00777691	0.00693651	0.264961
cg03260765	0.00232879	0.011827	0.84431	-0.00447104	0.00667983	0.504856	-0.000959097	0.00962194	0.920803
cg03260781	-0.00503643	0.0341058	0.882906	0.00563183	0.0192628	0.770623	0.00891273	0.027747	0.748732
cg03260785	-0.00195474	0.0020517	0.343065	-3.89017e-05	0.00115879	0.973288	0.00028669	0.00166917	0.863984
cg03260790	0.00622518	0.00329953	0.0621629	-0.000229507	0.00186356	0.902236	-0.00294427	0.00268436	0.275405
cg03260792	0.00313645	0.00444542	0.482144	-0.0012144	0.00251075	0.629693	-0.00339609	0.0036166	0.350024
cg03260799	-0.00866381	0.013076	0.509158	0.00551541	0.00738525	0.456964	0.0148249	0.0106381	0.166599
cg03260824	0.00632034	0.00774038	0.416172	0.0024121	0.00437173	0.582377	-0.00465516	0.00629724	0.46153
cg03260836	-0.0353985	0.02265	0.121312	0.0116546	0.0127926	0.364509	0.0137606	0.0184271	0.456995
cg03260858	-0.00290609	0.0102664	0.777722	0.00225847	0.00579841	0.697752	0.00309301	0.00835229	0.711945
cg03260916	-0.00925804	0.00973885	0.344131	0.00844889	0.00550046	0.127752	0.0113497	0.00792311	0.155188
cg03260918	0.0259602	0.0325208	0.426648	-0.0185749	0.0183676	0.314371	-0.0201114	0.0264576	0.448997
cg03260991	0.0140659	0.00984565	0.156286	0.000687722	0.00556078	0.901827	-0.0140999	0.00801	0.0814787
cg03261004	0.000127935	0.00253009	0.959775	-0.00127019	0.00142898	0.376247	0.00100644	0.00205837	0.625972
cg03261009	0.0137925	0.0145672	0.34606	-0.0157107	0.0082275	0.0591179	-0.00478026	0.0118513	0.687567
cg03261040	0.00709933	0.0182562	0.698214	-0.00420509	0.010311	0.684292	-0.0013353	0.0148524	0.928547
cg03261044	0.00483428	0.00366962	0.190783	-0.00178802	0.00207258	0.390407	-0.00329854	0.00298544	0.271919
cg03261067	-0.00983221	0.0167774	0.559197	0.00619004	0.00947581	0.515127	0.00423182	0.0136494	0.757191
cg03261141	0.00140288	0.00912733	0.878161	0.00961865	0.00515507	0.0650516	-0.00519303	0.0074256	0.485995
cg03261155	-0.0028048	0.0202088	0.8899	-0.0155891	0.0114138	0.175126	0.00210268	0.016441	0.898496
cg03261162	0.00426493	0.00466581	0.362917	0.000439754	0.00263523	0.867812	-0.00159176	0.0037959	0.675888
cg03261268	-0.00251239	0.0109048	0.818266	0.000646767	0.00615897	0.916581	0.00479718	0.00887166	0.58992
cg03261272	0.00811479	0.00502407	0.109486	-0.00537462	0.00283757	0.0611618	-0.00517301	0.00408736	0.208653
cg03261347	-0.0246686	0.0304667	0.420081	0.0198151	0.0172075	0.252312	0.0288357	0.0247864	0.247506
cg03261377	0.00927731	0.0134495	0.491958	-0.00524423	0.00759623	0.491591	-0.00853597	0.010942	0.437204
cg03261408	-0.008359	0.0171539	0.627138	-0.00466499	0.00968845	0.631234	-0.0032569	0.0139557	0.815958
cg03261428	-0.00155019	0.0226686	0.945619	0.013519	0.0128031	0.293605	-0.00893846	0.0184422	0.628989
cg03261471	0.00216236	0.00381614	0.572257	0.00126238	0.00215534	0.559425	-0.000845729	0.00310465	0.785882
cg03261473	-0.00195608	0.0149961	0.896486	6.15341e-05	0.0084697	0.994218	-0.00145289	0.0122001	0.905449
cg03261483	-0.0274245	0.0195601	0.164057	-0.00898825	0.0110475	0.417845	0.0342577	0.0159133	0.0337912
cg03261496	0.0577789	0.054211	0.289126	-0.0643085	0.0306181	0.0382665	-0.0141034	0.0441038	0.749818
cg03261528	0.00519835	0.0102277	0.612411	-0.00568805	0.00577654	0.327206	0.00644608	0.00832079	0.440384
cg03261557	-0.0148492	0.0188296	0.432243	0.000846771	0.0106349	0.9367	0.0143953	0.015319	0.349681
cg03261565	-0.0519265	0.0344725	0.135203	0.0118563	0.0194699	0.543964	0.02004	0.0280454	0.476582
cg03261625	-0.00229063	0.00964438	0.812758	0.00196231	0.0054471	0.719436	0.00342666	0.00784626	0.663272
cg03261682	0.0117539	0.00836958	0.163375	-0.00118671	0.0047271	0.802305	-0.00543112	0.00680913	0.427017
cg03261725	0.0155201	0.03394	0.648481	-0.00915612	0.0191692	0.633964	-0.00268639	0.0276121	0.922695
cg03261737	-0.0136855	0.0374538	0.715602	0.0183524	0.0211537	0.387748	-0.0128173	0.0304708	0.674938
cg03261757	-0.0031215	0.00734603	0.671824	0.00395668	0.004149	0.342609	0.00251058	0.00597641	0.675346
cg03261774	-0.0201308	0.0386333	0.60349	0.00451021	0.0218199	0.836672	0.019827	0.0314304	0.529624
cg03261783	-0.00586344	0.0246337	0.812359	0.0208179	0.013913	0.137793	0.0141372	0.0200409	0.482224
cg03261800	0.00106194	0.0227457	0.962858	0.00236637	0.0128467	0.854237	-0.00467505	0.018505	0.801077
cg03261856	0.0184475	0.0235397	0.435121	-0.00558964	0.0132951	0.675094	-0.0247641	0.0191509	0.199015
cg03261929	-0.0105709	0.0347393	0.76155	-6.25837e-05	0.0196206	0.997461	-0.00247933	0.0282624	0.930274
cg03261945	0.00686913	0.0337552	0.839167	0.00669364	0.0190648	0.726267	0.00737247	0.0274618	0.788907
cg03261948	-0.0356634	0.0194169	0.0692817	0.00951556	0.0109666	0.387685	0.0144111	0.0157967	0.363857
cg03262020	0.00411049	0.0273915	0.881022	-0.0124205	0.0154706	0.424008	-0.0070254	0.0222845	0.753235
cg03262067	0.00773192	0.00912853	0.399055	0.00108933	0.00515575	0.833103	-0.00586724	0.00742658	0.431416
cg03262130	-0.0102727	0.0183645	0.577179	0.00169332	0.0103722	0.870653	0.00811859	0.0149405	0.588093
cg03262205	-0.000248219	0.00312174	0.936787	-0.00165931	0.00176315	0.348963	-0.000770557	0.00253972	0.762226
cg03262246	-0.0116232	0.0373104	0.756061	-0.010217	0.0210727	0.628869	-0.00867987	0.0303541	0.775517
cg03262260	0.0227946	0.0233839	0.332061	-0.026517	0.0132071	0.0474198	-0.00566835	0.0190242	0.766368
cg03262295	0.0146433	0.0400932	0.715726	0.0187533	0.0226444	0.40959	-0.0180053	0.0326181	0.582204
cg03262404	-0.00826671	0.010333	0.425628	0.00152046	0.00583603	0.795001	0.00183428	0.00840648	0.827728
cg03262445	-0.0115557	0.0258006	0.655224	-0.00523505	0.0145721	0.720179	-2.00306e-05	0.0209903	0.999241
cg03262454	-0.0132175	0.0261078	0.613805	0.00124007	0.0147455	0.93315	0.0257526	0.0212402	0.228256
cg03262503	0.0302204	0.0250149	0.229918	-0.0043813	0.0141283	0.757138	-0.0151587	0.0203511	0.458139
cg03262601	0.00532776	0.0167246	0.750739	0.00342377	0.00944598	0.71779	-0.00262476	0.0136064	0.847432
cg03262605	-0.0157686	0.0197902	0.4275	0.0224592	0.0111774	0.0472517	0.0196207	0.0161005	0.225907
cg03262690	-0.00265187	0.0128122	0.836455	0.00514933	0.00723627	0.478402	-0.00555874	0.0104234	0.595039
cg03262694	0.000582852	0.00369625	0.875028	0.000913761	0.00208763	0.662565	-0.000963994	0.00300711	0.749218
cg03262773	-0.00493096	0.00331944	0.140626	0.00312091	0.0018748	0.0991747	0.00212326	0.00270055	0.433629
cg03262802	0.0317541	0.0379124	0.404313	-0.000720161	0.0214127	0.973239	-0.0204262	0.0308439	0.509369
cg03262811	-0.00524891	0.0137074	0.702605	0.00706256	0.00774187	0.363873	-0.00846606	0.0111517	0.449574
cg03262820	0.00188765	0.003996	0.637703	-0.000826988	0.00225692	0.714839	-0.00080495	0.00325097	0.80496
cg03262870	0.0123376	0.0246397	0.617689	-0.00309026	0.0139164	0.82473	-0.00558504	0.0200458	0.781128
cg03262885	0.00134498	0.0118502	0.909867	-0.0024643	0.00669292	0.713522	0.00413787	0.00964078	0.668716
cg03262887	-0.0152087	0.022643	0.503371	0.00914009	0.0127886	0.476491	0.0172395	0.0184213	0.351654
cg03262918	0.00540918	0.00338704	0.11348	-0.000391398	0.00191299	0.838309	-0.00272622	0.00275555	0.324926
cg03263002	-0.0383832	0.0441453	0.386713	0.0276701	0.0249331	0.269812	0.00487658	0.0359147	0.892272
cg03263025	0.00411454	0.0054433	0.451528	-0.00333101	0.00307435	0.281252	-0.00197246	0.00442844	0.657007
cg03263046	0.0050532	0.0236378	0.831166	-0.0103868	0.0133505	0.438438	0.000241801	0.0192307	0.989993
cg03263115	0.0117464	0.0113943	0.305123	0.00412561	0.00643544	0.522969	-0.0194004	0.0092699	0.0389469
cg03263117	0.00612174	0.00957156	0.52394	-0.000944704	0.00540597	0.861635	-0.00400051	0.00778701	0.608589
cg03263123	0.0019644	0.0161796	0.903613	-0.00962143	0.00913817	0.294984	0.0083999	0.013163	0.524869
cg03263168	-0.0057417	0.00454628	0.209605	0.000276387	0.00256772	0.914502	0.00598866	0.00369866	0.10863
cg03263197	-0.0279274	0.046439	0.548976	0.0239065	0.0262285	0.364285	-0.0190996	0.0377808	0.614317
cg03263226	0.0100351	0.0123182	0.417243	0.00561391	0.00695724	0.421668	-0.00865675	0.0100215	0.389798
cg03263229	0.00656066	0.00847435	0.440689	0.00129444	0.00478627	0.787384	-0.00647816	0.00689437	0.349717
cg03263237	0.00832289	0.0144786	0.566717	-0.00706692	0.00817745	0.38959	-0.00226962	0.0117792	0.847608
cg03263272	-0.0649896	0.0347406	0.0643695	0.0179363	0.0196213	0.362898	0.0480769	0.0282635	0.0921095
cg03263274	0.0227862	0.0293523	0.43944	-0.0207325	0.016578	0.214057	-0.0168711	0.0238798	0.481553
cg03263334	0.0133544	0.0215685	0.537248	-0.00128998	0.0121818	0.915883	-0.0123403	0.0175472	0.483561
cg03263337	0.0410008	0.0306343	0.183864	-0.0255151	0.0173021	0.143503	-0.0132652	0.0249227	0.595756
cg03263502	0.0156048	0.0199929	0.436967	-0.0126064	0.0112919	0.266976	-0.00424664	0.0162653	0.794575
cg03263513	0.00100379	0.00459764	0.827628	-0.00268936	0.00259673	0.302903	-0.0023921	0.00374044	0.523975
cg03263514	-0.0279871	0.0320432	0.384571	0.0075792	0.0180979	0.676286	0.00604782	0.026069	0.817027
cg03263543	0.0149809	0.0338348	0.658911	-0.0158303	0.0191098	0.409464	0.00519017	0.0275266	0.850834
cg03263549	-0.00474433	0.00602467	0.432899	0.00199011	0.0034027	0.559986	0.00398324	0.00490141	0.418376
cg03263573	-0.0336361	0.0194083	0.086227	0.00405104	0.0109617	0.712506	0.0252977	0.0157898	0.11234
cg03263594	0.0147893	0.0308118	0.632306	0.00920454	0.0174023	0.598053	-0.00902685	0.0250671	0.719542
cg03263613	-0.0076985	0.0100788	0.446802	-0.00371581	0.00569245	0.515438	0.00535115	0.00819966	0.515538
cg03263618	0.000471667	0.00959641	0.960899	-0.0106852	0.00542001	0.0514931	0.00210764	0.00780722	0.787759
cg03263637	0.0519381	0.0398881	0.195936	-0.00279897	0.0225286	0.901379	-0.0193952	0.0324512	0.551436
cg03263673	0.00815227	0.0335639	0.8086	-0.0212606	0.0189567	0.264802	-0.0140119	0.0273061	0.609007
cg03263685	0.000355712	0.00230995	0.877933	-0.000693026	0.00130465	0.596484	-0.00114466	0.00187927	0.543871
cg03263694	-0.037965	0.0171324	0.0290068	0.0135839	0.00967629	0.163528	0.0252761	0.0139382	0.0728235
cg03263706	-0.00141657	0.0271957	0.958565	-0.0106746	0.01536	0.488725	-0.0270151	0.0221253	0.225013
cg03263716	0.0197238	0.0147613	0.184585	-0.00124364	0.00833712	0.881727	-0.0188115	0.0120092	0.120471
cg03263719	0.0100607	0.00965994	0.300211	0.00343794	0.00545589	0.530074	-0.00111663	0.00785891	0.887305
cg03263792	0.00920738	0.0333548	0.783096	0.0113108	0.0188387	0.549622	0.00867747	0.0271361	0.749819
cg03263864	0.0107956	0.0124448	0.387802	-0.00741562	0.00702878	0.294003	-0.0120224	0.0101246	0.237923
cg03263929	0.00141133	0.00337027	0.676308	-0.0011235	0.00190351	0.556398	0.00223239	0.0027419	0.417519
cg03263948	-0.00583053	0.0133986	0.664403	0.0100997	0.00756746	0.185094	-0.00659001	0.0109005	0.546868
cg03263979	0.00703651	0.00864998	0.41792	0.0052401	0.00488547	0.28609	-0.0041671	0.00703725	0.555115
cg03263997	-0.0158986	0.00923892	0.0884379	0.00805571	0.0052181	0.125859	0.0115817	0.00751638	0.126572
cg03264014	-0.0228423	0.0164754	0.168757	0.0234201	0.00930525	0.013463	0.012381	0.0134037	0.357912
cg03264071	0.00260517	0.0125356	0.8358	0.00228289	0.00708006	0.747806	-0.00135592	0.0101984	0.894502
cg03264106	-0.00725044	0.0565979	0.898329	0.00725683	0.0319662	0.820885	0.0127224	0.0460456	0.782899
cg03264133	-0.0773364	0.0725579	0.289107	0.0647833	0.0409804	0.117138	0.0492764	0.05903	0.405879
cg03264156	0.0100391	0.0133812	0.454905	-0.00370403	0.00755762	0.625155	-0.0068265	0.0108863	0.532071
cg03264209	-0.0215568	0.020199	0.288494	0.0122763	0.0114083	0.28453	0.00210999	0.0164331	0.898096
cg03264253	-0.0017254	0.00416454	0.679554	0.00313305	0.00235211	0.185944	-0.0020491	0.00338809	0.546714
cg03264306	-0.00715095	0.00835435	0.39411	0.00546455	0.0047185	0.249632	0.00279393	0.00679674	0.68192
cg03264349	-0.00962313	0.0296823	0.746474	0.0273972	0.0167644	0.105416	0.00557037	0.0241482	0.818049
cg03264356	-0.0124732	0.0129923	0.339395	0.00173989	0.00733798	0.813068	0.00718397	0.01057	0.498323
cg03264414	-0.0193482	0.0412284	0.639903	0.0125069	0.0232856	0.592411	0.0312479	0.0335416	0.353825
cg03264444	0.00327646	0.00612041	0.593632	9.58689e-05	0.00345678	0.977931	-0.00395654	0.0049793	0.428768
cg03264464	0.0115875	0.0085304	0.177463	-0.00813994	0.00481793	0.0943007	-0.00320855	0.00693997	0.64487
cg03264503	0.016709	0.0316631	0.598892	-0.00886027	0.0178832	0.621389	-0.00567798	0.0257597	0.826002
cg03264526	0.0216279	0.0161373	0.183266	0.00718372	0.00911428	0.432492	-0.0248724	0.0131286	0.0611045
cg03264550	-0.00122954	0.0171063	0.942846	0.00680283	0.00966153	0.483031	-0.00586351	0.0139169	0.674442
cg03264585	-0.0261906	0.0293366	0.37417	0.0027	0.0165692	0.87089	-0.00132801	0.023867	0.95574
cg03264601	-0.00933576	0.00695898	0.182845	0.00986015	0.0039304	0.013759	0.00681732	0.00566153	0.231432
cg03264624	0.00351882	0.0106614	0.742064	0.000987441	0.0060215	0.87008	-0.00214638	0.00867364	0.805069
cg03264670	0.00130329	0.00208773	0.533908	-0.000107776	0.00117914	0.92736	-0.000158131	0.00169849	0.926014
cg03264693	-0.0175784	0.0210689	0.406124	0.00214622	0.0118996	0.857242	0.00489279	0.0171408	0.775904
cg03264728	-0.0451031	0.0364019	0.218294	0.022573	0.0205596	0.274926	0.0252324	0.029615	0.396283
cg03264729	-0.000392457	0.0241231	0.987053	-0.000839383	0.0136246	0.951001	0.00543898	0.0196255	0.782257
cg03264748	0.0107419	0.0219831	0.626186	0.0042556	0.0124159	0.732518	0.00192512	0.0178845	0.9145
cg03264751	-0.0510003	0.0192423	0.00937451	0.0104032	0.010868	0.340804	0.0525671	0.0156547	0.00111942
cg03264884	-0.00759371	0.00335639	0.0258766	0.00040948	0.00189568	0.829431	0.00666951	0.00273062	0.0163773
cg03264911	0.0563206	0.0238514	0.020189	0.00508428	0.0134712	0.706678	-0.0411397	0.0194045	0.0365217
cg03264934	0.0045514	0.00498361	0.363339	-0.00121244	0.00281472	0.667596	-0.000671891	0.00405445	0.868721
cg03264960	0.00300441	0.00252192	0.236407	0.00065459	0.00142437	0.646847	-0.00294272	0.00205173	0.15468
cg03264986	0.000896942	0.00316123	0.777214	0.00108749	0.00178545	0.543876	-0.00145764	0.00257184	0.572167
cg03264995	0.00538143	0.0390856	0.890773	0.000923718	0.0220753	0.966708	0.00173533	0.0317983	0.95659
cg03265014	0.00182416	0.028429	0.948969	-0.00347647	0.0160566	0.829037	8.75549e-05	0.0231286	0.996987
cg03265062	-0.000458324	0.00412383	0.911732	0.000189901	0.00232912	0.935184	0.000884437	0.00335497	0.792627
cg03265074	-0.0106207	0.0154536	0.49354	-0.00152233	0.00872813	0.861898	0.00690236	0.0125724	0.584248
cg03265088	-0.00383057	0.0136192	0.779101	0.00697039	0.00769204	0.367062	0.0091314	0.01108	0.411864
cg03265111	0.0170177	0.031029	0.584635	-0.023002	0.0175251	0.19241	-0.00732637	0.0252439	0.772258
cg03265190	0.00556231	0.00537751	0.303511	-0.00184726	0.00303719	0.544453	-0.00258944	0.00437491	0.555291
cg03265213	0.00690253	0.0150232	0.646922	-0.000247703	0.00848502	0.97677	-0.00297559	0.0122222	0.80816
cg03265267	-5.47921e-06	0.00324908	0.998658	0.00184228	0.00183507	0.317883	0.000230889	0.00264331	0.930573
cg03265268	-0.000792134	0.0190581	0.966931	0.00184569	0.0107639	0.864208	-0.00457621	0.0155049	0.768506
cg03265277	-0.0124862	0.0422456	0.76819	-0.00692918	0.0238601	0.772117	-0.0069525	0.0343692	0.84011
cg03265289	0.0143988	0.0116752	0.22042	-0.00855625	0.00659408	0.197483	-0.0105008	0.00949842	0.271637
cg03265360	8.60504e-05	0.0109946	0.993771	0.00358882	0.00620972	0.564633	-0.0118477	0.00894476	0.188403
cg03265385	0.0165507	0.0193408	0.394228	-0.0067698	0.0109236	0.536865	-0.0100668	0.0157348	0.523808
cg03265418	0.00439136	0.0362986	0.903955	0.00966482	0.0205013	0.638385	0.0107909	0.0295309	0.715593
cg03265490	-0.00302909	0.0169923	0.858885	0.00897845	0.00959719	0.351816	0.00301268	0.0138242	0.827939
cg03265495	-0.0129017	0.0299693	0.667779	-0.0022245	0.0169265	0.895712	-0.00592785	0.0243817	0.808416
cg03265533	-0.0283055	0.0224243	0.209848	0.00178437	0.0126651	0.888247	0.0166637	0.0182434	0.36327
cg03265561	0.0183742	0.0149755	0.222781	-0.00656073	0.00845809	0.439808	-0.00644653	0.0121834	0.597916
cg03265564	0.00712854	0.0239007	0.766139	0.00336593	0.013499	0.803615	0.0033778	0.0194446	0.862449
cg03265642	0.00767836	0.0120048	0.523922	1.83309e-05	0.00678028	0.997848	-0.00542076	0.00976662	0.580139
cg03265662	0.019851	0.027509	0.472249	-0.00471711	0.015537	0.762072	0.00577077	0.0223802	0.797062
cg03265664	-0.00237976	0.00923381	0.797162	-4.69927e-05	0.00521521	0.992829	-0.000706816	0.00751223	0.925231
cg03265671	-0.00880681	0.0129263	0.497281	0.00012339	0.00730069	0.98655	0.000494166	0.0105163	0.962616
cg03265677	0.0165465	0.0190477	0.38714	-0.00983032	0.010758	0.363083	-0.00440484	0.0154964	0.776819
cg03265692	3.85298e-05	0.0030811	0.990048	-0.00209501	0.00174019	0.23153	0.000418601	0.00250665	0.867717
cg03265752	-0.00739365	0.0129857	0.570407	8.11626e-05	0.00733424	0.991193	0.0101934	0.0105646	0.336989
cg03265826	-0.00355339	0.00938279	0.70572	-0.000807163	0.00529935	0.879253	-0.00230412	0.00763343	0.763409
cg03265862	0.0109886	0.0441355	0.803902	-0.000179683	0.0249275	0.994263	-0.00242237	0.0359067	0.946351
cg03265944	0.00598255	0.0030103	0.0496736	-0.0040968	0.00170021	0.0178371	-0.00531886	0.00244905	0.0322835
cg03265951	0.0150425	0.0115953	0.197578	6.47557e-05	0.00654899	0.992131	-0.00227434	0.00943346	0.809987
cg03265956	-0.0207185	0.0251391	0.411853	0.0207912	0.0141985	0.146305	-0.00336699	0.0204521	0.869576
cg03265969	-0.0130867	0.0163859	0.426418	0.00521834	0.00925465	0.574137	0.0140658	0.0133308	0.293959
cg03265991	0.0143161	0.0462534	0.757588	0.010498	0.0261237	0.688664	-0.0059075	0.0376298	0.875576
cg03266046	0.0510135	0.0308061	0.10093	0.000451508	0.0173992	0.97935	-0.0302551	0.0250625	0.230266
cg03266048	0.00601299	0.0183522	0.74388	0.00577485	0.0103652	0.578705	-0.00712954	0.0149306	0.63406
cg03266055	0.00187187	0.00269823	0.489486	-0.00168591	0.00152395	0.271314	-0.000960018	0.00219517	0.662833
cg03266059	0.00270008	0.00470778	0.567596	-0.000123011	0.00265893	0.963195	-0.00311506	0.00383005	0.418006
cg03266061	0.00423219	0.0130899	0.747144	0.00248944	0.00739311	0.737044	-0.00195412	0.0106494	0.854787
cg03266100	-0.00107565	0.0359	0.976158	-0.00370073	0.0202761	0.855554	0.0144668	0.0292067	0.621479
cg03266123	0.0143991	0.0118078	0.225597	-0.00989657	0.00666897	0.141026	-0.000255121	0.00960629	0.978866
cg03266158	0.00520196	0.00823246	0.528934	0.00156358	0.00464965	0.73738	-0.00289777	0.00669757	0.666213
cg03266200	-0.0489655	0.0573755	0.395506	0.0241014	0.0324054	0.45881	-0.0106868	0.0466782	0.819387
cg03266297	-0.00866635	0.033098	0.793995	0.00642501	0.0186936	0.731807	0.0141378	0.0269271	0.60074
cg03266337	-0.0186831	0.0200579	0.353905	0.020282	0.0113286	0.076488	0.00435237	0.0163182	0.790247
cg03266377	-0.00346633	0.00772877	0.654785	0.00100298	0.00436517	0.818751	0.00243549	0.0062878	0.699347
cg03266453	0.00776499	0.00487185	0.11419	-0.00502569	0.0027516	0.0708248	-0.00664998	0.00396353	0.0965738
cg03266467	0.0104847	0.0108867	0.33788	-0.00171028	0.00614876	0.781483	-0.0106212	0.00885696	0.233343
cg03266488	-0.00177355	0.0113841	0.876518	0.00749562	0.00642969	0.246532	0.00343864	0.00926162	0.711232
cg03266519	-0.0149123	0.0145175	0.306857	0.0112311	0.0081994	0.173898	0.00717222	0.0118108	0.545083
cg03266576	-0.00196536	0.00267529	0.464317	0.00117412	0.00151099	0.438998	0.00159322	0.0021765	0.465909
cg03266646	0.0105481	0.0126559	0.406615	0.00594728	0.00714798	0.407419	-0.00494937	0.0102963	0.631805
cg03266686	0.0791961	0.0395871	0.0482069	-0.0554676	0.0223586	0.0148119	-0.0598584	0.0322064	0.0660863
cg03266780	0.00797733	0.0190557	0.676402	-0.000444589	0.0107626	0.967134	-0.00550648	0.0155029	0.723211
cg03266892	-0.0082552	0.0135212	0.542919	0.00757335	0.0076367	0.323784	0.000840069	0.0110003	0.939282
cg03266921	-0.00505542	0.0113606	0.657305	0.000386833	0.00641643	0.952049	0.00642327	0.00924252	0.488719
cg03266942	-0.0103409	0.0117133	0.379486	0.00522424	0.00661563	0.43162	0.0016762	0.00952945	0.860738
cg03266952	-0.0143342	0.0150824	0.344251	0.0133407	0.00851845	0.120551	0.0132761	0.0122704	0.281924
cg03266992	0.00329664	0.00273294	0.23062	-0.000670515	0.00154355	0.664954	-0.00308397	0.0022234	0.168573
cg03267026	-0.00034991	0.0138334	0.979871	-0.00995778	0.00781303	0.205497	0.00131323	0.0112542	0.907346
cg03267139	-0.0123726	0.0124627	0.32327	0.00413722	0.00703889	0.558041	0.0096358	0.0101391	0.344269
cg03267151	-0.0191113	0.0189065	0.314585	0.0234857	0.0106783	0.0302015	0.00555701	0.0153815	0.718669
cg03267160	-0.00131348	0.00321343	0.683617	0.000934597	0.00181493	0.607748	-0.00135053	0.00261431	0.606604
cg03267167	0.00992096	0.0105409	0.348922	0.00222075	0.00595343	0.709939	-0.0129902	0.0085756	0.133046
cg03267192	-0.0104193	0.00436414	0.0188826	0.00389954	0.00246485	0.116858	0.0074914	0.00355048	0.0374079
cg03267220	-0.0255483	0.0261173	0.330378	-0.00434325	0.0147509	0.769045	0.0187009	0.0212479	0.380942
cg03267254	0.00354476	0.00731181	0.6289	-0.00421659	0.00412967	0.309746	9.98099e-05	0.00594857	0.986647
cg03267280	-0.00295949	0.00818231	0.718359	0.00377826	0.00462133	0.415586	0.00448249	0.00665677	0.502295
cg03267321	-0.0227939	0.0114156	0.0486273	0.0138586	0.00644745	0.0340587	0.0172734	0.0092872	0.0658973
cg03267342	0.0056783	0.00364679	0.122678	-0.00181757	0.00205969	0.379695	-0.00434486	0.00296687	0.146269
cg03267419	-0.0313774	0.0271994	0.251467	0.0188232	0.0153621	0.223398	0.00461771	0.0221283	0.835132
cg03267466	-0.0128177	0.0548393	0.815681	0.0127038	0.030973	0.682585	0.00972835	0.0446149	0.827842
cg03267470	-0.0284142	0.0222479	0.204562	0.0176149	0.0125655	0.164122	0.0219562	0.0180999	0.228024
cg03267487	-0.0312908	0.0184187	0.0925175	0.00312148	0.0104028	0.764765	0.0212492	0.0149846	0.159343
cg03267502	0.000552684	0.00315212	0.861176	-0.0027728	0.0017803	0.122578	0.00192452	0.00256443	0.454771
cg03267511	-0.0128956	0.0191732	0.502795	0.00942193	0.0108289	0.386388	0.0137804	0.0155985	0.37916
cg03267512	0.022044	0.0118715	0.0663303	-0.00927766	0.00670495	0.169593	-0.00883101	0.00965812	0.362771
cg03267527	0.0102425	0.0100647	0.311343	-0.00616896	0.00568451	0.280486	-0.00957117	0.00818823	0.245282
cg03267546	-0.0130254	0.00923448	0.161553	0.0102051	0.00521559	0.0532339	0.0057243	0.00751277	0.447924
cg03267557	0.0055507	0.0157987	0.726088	0.000256688	0.00892302	0.977109	0.00367364	0.0128531	0.775622
cg03267620	-0.00762726	0.00702282	0.280114	0.00608953	0.00396646	0.127943	0.00297692	0.00571347	0.603518
cg03267667	0.00462333	0.00360338	0.202499	-0.00291595	0.00203517	0.155104	-0.00405176	0.00293155	0.170076
cg03267668	0.00795789	0.0126674	0.531323	0.00457381	0.00715451	0.524125	-0.00875653	0.0103057	0.397574
cg03267697	-0.0123622	0.0219539	0.574655	-0.00865733	0.0123995	0.486705	0.00744653	0.0178608	0.677648
cg03267730	0.0410704	0.0324365	0.208451	-0.047723	0.01832	0.0106189	-0.0197662	0.026389	0.455631
cg03267742	0.0112109	0.00946535	0.239113	0.00012541	0.00534599	0.981332	-0.0126316	0.0077006	0.104142
cg03267779	-0.00360121	0.00313627	0.253662	0.00311018	0.00177135	0.0822431	0.000439095	0.00255154	0.863721
cg03267787	-0.000728762	0.0117956	0.950862	-0.00501815	0.00666209	0.453112	0.00944531	0.00959638	0.327413
cg03267860	0.0308972	0.0321886	0.339477	-0.0252492	0.01818	0.168028	-0.0349135	0.0261873	0.185548
cg03267912	-0.03485	0.0274325	0.206953	-0.003551	0.0154938	0.8192	0.0219688	0.0223179	0.327363
cg03267954	0.0212917	0.0219466	0.334355	-0.0243262	0.0123953	0.0525362	-0.0228419	0.0178548	0.203807
cg03267958	-0.0492634	0.0228189	0.0333006	0.0242802	0.012888	0.0625376	0.0321055	0.0185645	0.0868853
cg03267959	-0.013126	0.0417625	0.753961	-0.0110479	0.0235872	0.640551	-0.0145043	0.0339761	0.67039
cg03268007	-0.000691597	0.00982447	0.944022	-0.00479906	0.00554882	0.389217	0.00880184	0.00799277	0.273496
cg03268012	-0.00895545	0.0529712	0.866096	0.022431	0.0299179	0.455201	0.00476861	0.0430951	0.912118
cg03268063	0.0100426	0.0250718	0.689619	0.00233154	0.0141604	0.869557	0.00158764	0.0203973	0.938117
cg03268072	-0.0172373	0.0534189	0.747624	0.0190056	0.0301708	0.530204	0.0140978	0.0434593	0.746335
cg03268172	0.0178205	0.0185259	0.338455	-0.00872406	0.0104633	0.406435	-0.0125523	0.0150718	0.406965
cg03268191	0.0248325	0.0215434	0.25185	-0.0108463	0.0121676	0.374896	0.000811865	0.0175268	0.963148
cg03268293	0.0169525	0.0282933	0.550442	-0.0327678	0.0159799	0.0429793	-0.00087101	0.0230182	0.969892
cg03268306	-0.00990558	0.0438324	0.821682	0.00260922	0.0247563	0.916277	-0.0149515	0.0356601	0.675932
cg03268399	0.000649501	0.0085952	0.939919	0.00224331	0.00485453	0.64503	0.00219922	0.00699268	0.753808
cg03268401	0.00581382	0.00629676	0.358117	0.000452917	0.00355638	0.898922	-0.00682896	0.00512277	0.185603
cg03268463	0.0164383	0.0119394	0.171708	1.84592e-05	0.00674333	0.997821	-0.0108993	0.00971339	0.264567
cg03268556	-0.0048111	0.0028548	0.0951191	0.00133002	0.00161238	0.411443	0.0032164	0.00232254	0.16924
cg03268595	-0.0229432	0.0133191	0.0881197	0.00746069	0.00752259	0.323751	0.019041	0.0108359	0.0820041
cg03268613	-0.0210408	0.0170806	0.220953	0.0118397	0.00964707	0.222654	0.00893366	0.0138961	0.521796
cg03268619	-0.0464374	0.0276791	0.096591	0.0159742	0.015633	0.30938	0.0402836	0.0225185	0.0767186
cg03268697	0.00508769	0.0443759	0.908957	0.0132686	0.0250633	0.597721	0.00860043	0.0361023	0.812205
cg03268699	-0.000130509	0.0339911	0.996944	-0.0236041	0.019198	0.221826	-0.0116477	0.0276537	0.674532
cg03268737	-0.00647206	0.0217453	0.766615	-0.0159344	0.0122816	0.197535	0.0100217	0.017691	0.57236
cg03268751	0.0161661	0.0638587	0.80068	-0.0311323	0.0360671	0.390148	0.0045438	0.0519527	0.930484
cg03268860	0.0353003	0.0440432	0.424786	0.000276433	0.0248754	0.991156	-0.0103548	0.0358317	0.773204
cg03268933	-0.00344425	0.0112322	0.759768	0.00278245	0.00634391	0.661916	0.00527521	0.00913805	0.565074
cg03268942	0.00965925	0.0179054	0.590793	0.00272394	0.0101129	0.788224	0.00197683	0.0145671	0.892333
cg03268959	-0.0262006	0.0195157	0.182523	-0.00155532	0.0110224	0.888076	0.0198566	0.0158772	0.214043
cg03268969	0.0471971	0.0203398	0.0223909	-0.0225313	0.0114878	0.0526787	-0.0171352	0.0165476	0.302978
cg03269019	0.00178497	0.0158568	0.910603	0.0036749	0.00895585	0.682456	-0.00658023	0.0129004	0.611143
cg03269020	-0.00448866	0.0167669	0.789485	-0.00541651	0.00946987	0.56865	-0.000337508	0.0136408	0.980311
cg03269045	-0.000596801	0.0124407	0.961837	-0.00278786	0.00702647	0.692404	0.000183374	0.0101213	0.985582
cg03269050	-0.022226	0.0110156	0.0463573	-0.00083118	0.00622154	0.893995	0.0260579	0.00896178	0.00450395
cg03269105	-0.0300178	0.024413	0.221799	0.0137257	0.0137884	0.321966	0.0259362	0.0198614	0.194657
cg03269171	-0.000383211	0.0035819	0.915019	-0.000581938	0.00202304	0.774218	-0.00167575	0.00291408	0.566572
cg03269218	-0.0551752	0.0311742	0.0798537	0.0287401	0.017607	0.105823	0.0163435	0.0253619	0.520815
cg03269282	-0.000620622	0.0492994	0.989981	-0.0177794	0.0278441	0.524614	-0.00996313	0.0401079	0.804338
cg03269290	0.00462274	0.00400617	0.251345	-0.00165874	0.00226266	0.465253	-0.00176963	0.00325924	0.588392
cg03269313	0.00297623	0.00830186	0.720739	-0.00205183	0.00468885	0.662641	-0.00083788	0.00675404	0.901525
cg03269320	0.0133567	0.0205758	0.517762	-0.00872348	0.0116211	0.454658	-0.0100568	0.0167396	0.549375
cg03269363	0.0294068	0.0297296	0.325029	0.0140099	0.0167911	0.406104	-0.026646	0.0241867	0.273298
cg03269368	-0.00285586	0.00618183	0.645123	0.00513271	0.00349147	0.144746	0.00311622	0.00502927	0.536948
cg03269387	0.00883754	0.0156131	0.572664	0.0014431	0.0088182	0.870343	-0.00232028	0.0127021	0.855436
cg03269429	-0.00122309	0.0214518	0.954649	0.00352828	0.0121159	0.771505	-0.0133061	0.0174523	0.447636
cg03269449	-0.000301671	0.00264938	0.909578	0.000435259	0.00149636	0.771759	-0.00150926	0.00215542	0.485452
cg03269499	0.0348	0.0212987	0.105488	-0.0142696	0.0120294	0.238399	-0.0267494	0.0173277	0.125875
cg03269503	-0.0382679	0.0316586	0.22966	0.0114087	0.0178806	0.52493	0.0251755	0.025756	0.330749
cg03269635	0.0154799	0.0340846	0.650718	0.0202306	0.0192508	0.295891	-0.00124803	0.0277298	0.964193
cg03269636	-0.00850732	0.0101383	0.403442	0.00516247	0.00572608	0.369495	-0.00168761	0.00824811	0.838304
cg03269638	-0.0120802	0.00805748	0.137023	0.00313711	0.00455083	0.492233	0.00540144	0.00655522	0.411946
cg03269647	0.0149016	0.0252426	0.556325	-0.0191678	0.0142569	0.181904	-0.0111564	0.0205363	0.58819
cg03269663	0.0128183	0.0123907	0.303447	-0.0114313	0.00699823	0.105583	-0.00724972	0.0100806	0.473743
cg03269667	0.0101023	0.0402226	0.802215	-0.00127638	0.0227175	0.955309	-0.0470113	0.0327233	0.154008
cg03269673	-0.00548997	0.0154846	0.723693	0.00577179	0.00874562	0.510825	-0.00435999	0.0125976	0.730011
cg03269694	-0.00437937	0.0211819	0.836634	0.0198464	0.0119635	0.10033	0.00494032	0.0172327	0.77496
cg03269716	-0.03391	0.02735	0.217991	0.00536045	0.0154472	0.729322	0.0265041	0.0222508	0.236471
cg03269757	0.0319248	0.0252244	0.208645	-0.00913947	0.0142466	0.522683	-0.0135856	0.0205215	0.509513
cg03269770	-0.0230858	0.0201693	0.255163	-0.00448503	0.0113915	0.694646	0.024524	0.0164089	0.138244
cg03269926	-0.00854866	0.014915	0.56785	0.00150591	0.00842392	0.85849	-0.00370733	0.0121342	0.760613
cg03269976	0.00108123	0.0103888	0.917321	0.0034058	0.00586754	0.562945	-0.00483202	0.00845187	0.568827
cg03270036	0.00352254	0.00778432	0.651896	0.000131279	0.00439655	0.97624	-0.00647382	0.00633299	0.309185
cg03270053	0.0255657	0.0291139	0.382023	-0.0074021	0.0164434	0.653592	-0.0129183	0.0236858	0.586715
cg03270060	-0.00891361	0.0111507	0.426007	0.00426989	0.00629789	0.499378	0.00726405	0.00907177	0.425224
cg03270063	-0.0234578	0.0164893	0.158025	0.00651943	0.00931307	0.485567	0.0154526	0.013415	0.252167
cg03270074	0.0225335	0.0196797	0.254994	-0.0100805	0.011115	0.366668	-0.0165604	0.0160106	0.303522
cg03270085	0.00733927	0.0213112	0.731295	0.006533	0.0120365	0.588523	-0.00771358	0.0173379	0.657375
cg03270133	-0.019152	0.0204381	0.351025	0.0119787	0.0115434	0.301957	0.0124207	0.0166276	0.456857
cg03270167	-0.0113299	0.0197046	0.566618	0.0028504	0.0111291	0.798394	0.00413239	0.0160308	0.797119
cg03270175	0.0343151	0.0210732	0.106656	-0.011297	0.011902	0.344873	-0.00511009	0.0171442	0.766285
cg03270197	0.00756036	0.00492403	0.127907	9.7166e-06	0.00278107	0.997219	-0.00624766	0.00400598	0.122082
cg03270204	-0.0348183	0.0266407	0.194285	0.00984955	0.0150465	0.514255	0.0196206	0.0216737	0.367541
cg03270217	-0.00232102	0.00981463	0.813549	-0.000567964	0.00554326	0.918601	-0.00106124	0.00798476	0.894538
cg03270291	-0.0508984	0.0283804	0.0759877	0.0375575	0.0160291	0.0211461	0.022095	0.023089	0.340948
cg03270340	0.0115522	0.0117551	0.328157	-0.00561556	0.00663924	0.399718	-0.0135864	0.00956347	0.158592
cg03270374	-0.0101317	0.0088529	0.255224	0.00290279	0.00500008	0.562877	0.0155404	0.00720234	0.033396
cg03270376	0.00916459	0.00450156	0.0444621	-0.00365836	0.00254246	0.153364	-0.00343453	0.00366228	0.350647
cg03270395	-0.00184825	0.0179208	0.918067	-0.000551767	0.0101216	0.956637	-0.00187263	0.0145796	0.898063
cg03270524	-0.0214448	0.0165775	0.198842	0.00723747	0.0093629	0.441386	0.018133	0.0134868	0.181889
cg03270619	0.00512968	0.038715	0.894862	0.0170218	0.021866	0.438174	0.0053615	0.0314968	0.865185
cg03270639	-0.00183639	0.0193972	0.924768	0.00293383	0.0109555	0.789419	0.00655066	0.0157808	0.678973
cg03270710	0.0044244	0.0164285	0.788255	0.00210401	0.00927872	0.821086	-0.00445904	0.0133655	0.739377
cg03270777	0.00112478	0.0507572	0.982365	0.0199288	0.0286674	0.488592	0.00211354	0.0412939	0.959284
cg03270836	0.0438728	0.0405706	0.282177	0.00852887	0.0229141	0.71054	-0.043948	0.0330065	0.186115
cg03270881	0.00702831	0.00576264	0.225531	-0.00142248	0.00325471	0.663034	-0.00468594	0.00468823	0.320009
cg03270883	-0.00914606	0.00970256	0.348181	-0.00222668	0.00547996	0.685385	0.00344152	0.00789359	0.663803
cg03270919	-0.00679278	0.0132494	0.609325	0.00153975	0.0074832	0.837404	0.00623393	0.0107791	0.564367
cg03270929	-0.021528	0.036548	0.557193	0.00678747	0.0206421	0.742996	0.00784711	0.0297339	0.792402
cg03270935	-0.00125794	0.00266807	0.638347	-1.05893e-05	0.00150692	0.994407	0.00081949	0.00217063	0.706592
cg03270969	0.00662945	0.0208067	0.750692	-0.0108919	0.0117515	0.356279	0.00803483	0.0169274	0.636082
cg03271007	0.00918659	0.0207693	0.659235	-0.00697899	0.0117304	0.553248	-0.00382557	0.016897	0.821358
cg03271080	-0.0254311	0.0357264	0.478261	0.00437652	0.0201781	0.828741	0.00585888	0.0290655	0.840667
cg03271093	0.0288291	0.0629078	0.647769	0.00821858	0.03553	0.817553	-0.00661247	0.0511791	0.897462
cg03271140	0.013967	0.0218079	0.52337	-0.0130365	0.012317	0.292471	-0.0133784	0.017742	0.452626
cg03271150	-0.00645252	0.0120009	0.592025	0.0072872	0.00677807	0.284963	-0.0011513	0.00976344	0.906373
cg03271162	0.00854137	0.0104972	0.417799	0.00443257	0.00592875	0.456467	-0.00499839	0.00854004	0.559699
cg03271175	0.00920325	0.00478473	0.0573243	-0.0025234	0.0027024	0.35272	-0.00498955	0.00389265	0.202942
cg03271182	0.00522193	0.00242419	0.0336847	-0.000530253	0.00136917	0.699388	-0.00417394	0.00197221	0.0368466
cg03271256	0.00540435	0.00925891	0.560769	0.00621248	0.00522939	0.237707	-0.0107465	0.00753265	0.156859
cg03271263	-0.00134792	0.00364564	0.712379	0.0019447	0.00205904	0.347253	0.00349669	0.00296594	0.241273
cg03271269	-0.0197438	0.00797136	0.0149677	0.00176147	0.00450218	0.696463	0.0153158	0.00648515	0.0201702
cg03271293	0.00903063	0.0212719	0.672108	-0.0089005	0.0120143	0.460571	-0.0114735	0.0173059	0.508901
cg03271354	-0.00605499	0.00368447	0.103509	-0.00191819	0.00208097	0.358909	0.0056629	0.00299753	0.0618226
cg03271487	0.0595537	0.049904	0.235607	-0.0322033	0.0281855	0.256011	-0.0282004	0.0405997	0.488953
cg03271520	0.0016015	0.0158835	0.919893	0.0013825	0.00897091	0.87784	0.00319596	0.0129221	0.805174
cg03271533	0.0269074	0.016145	0.0987866	-0.00665685	0.00911864	0.467115	-0.0245814	0.0131349	0.0642649
cg03271534	-0.00404413	0.0108242	0.709494	0.00180593	0.00611345	0.768311	0.00669027	0.00880609	0.449238
cg03271598	0.00823851	0.0159297	0.606196	-0.00486107	0.00899702	0.590217	-0.0108319	0.0129597	0.405295
cg03271650	-0.0121204	0.0175133	0.490533	-0.00240595	0.00989144	0.808332	0.00720232	0.0142481	0.614347
cg03271749	0.0300603	0.0330656	0.365523	-0.0146138	0.0186753	0.435797	-0.00562174	0.0269008	0.834897
cg03271761	-0.000875668	0.0268388	0.974038	0.00551738	0.0151584	0.716656	-0.018811	0.0218349	0.39106
cg03271805	-0.0847209	0.0308257	0.00713036	0.0357225	0.0174102	0.0428552	0.0463041	0.0250785	0.0678574
cg03271813	0.0199989	0.0147797	0.179127	-0.00529827	0.0083475	0.527095	-0.0164235	0.0120241	0.175102
cg03271907	-0.00135614	0.0161974	0.933445	-0.000204028	0.00914824	0.982252	0.00136553	0.0131775	0.917678
cg03271936	-0.00523149	0.0188127	0.781535	0.0057742	0.0106253	0.588063	0.00601025	0.0153052	0.695399
cg03271939	-0.00243471	0.0114624	0.83223	-0.000598784	0.00647391	0.926496	-0.000324424	0.00932531	0.972318
cg03271997	-0.0113327	0.0100714	0.263236	0.00296103	0.00568828	0.603855	0.00779079	0.00819365	0.344028
cg03272020	0.00682957	0.00830048	0.412624	0.00445236	0.00468807	0.34459	-0.00962876	0.00675291	0.157084
cg03272089	0.00769488	0.0104486	0.463216	-0.00143993	0.00590133	0.80774	-0.00108997	0.00850054	0.898235
cg03272103	0.00508362	0.0316524	0.872733	-0.0243377	0.0178771	0.176514	0.00867317	0.025751	0.736981
cg03272119	-0.0119906	0.0138976	0.390366	0.00623012	0.00784932	0.429279	0.00297889	0.0113065	0.792744
cg03272140	-0.00413431	0.0105435	0.695823	-0.000256218	0.00595494	0.965768	0.0095661	0.00857777	0.267483
cg03272147	0.0188923	0.0118743	0.114824	-0.0102037	0.00670652	0.131367	-0.0112269	0.00966038	0.247992
cg03272170	-0.0443784	0.0251248	0.080456	0.0080651	0.0141904	0.571097	0.0336115	0.0204404	0.103305
cg03272195	-0.000982891	0.0528286	0.985194	0.0172578	0.0298373	0.564323	0.015855	0.042979	0.712997
cg03272225	0.00241609	0.036957	0.948008	-0.0121122	0.0208731	0.563058	-0.00924114	0.0300666	0.759225
cg03272264	-0.00276537	0.00745783	0.711586	0.00329929	0.00421215	0.435352	0.00063438	0.00606737	0.916942
cg03272292	0.00519067	0.00503641	0.305251	-0.00308667	0.00284454	0.28053	-0.00418054	0.00409741	0.310104
cg03272302	0.0028881	0.0188947	0.878829	0.00362207	0.0106717	0.735027	-0.0072597	0.0153719	0.637785
cg03272310	0.0485175	0.0277495	0.0835241	-0.0366369	0.0156728	0.0214408	-0.039911	0.0225758	0.0801955
cg03272326	0.0334968	0.0271901	0.220917	-0.0181876	0.0153569	0.239146	-0.0266647	0.0221207	0.230945
cg03272367	0.0100487	0.00802034	0.213224	0.000912333	0.00452985	0.8408	-0.0112357	0.006525	0.0882353
cg03272370	-0.00367914	0.0320706	0.908902	0.012508	0.0181133	0.491488	0.00795618	0.0260913	0.761061
cg03272408	0.0104357	0.0197317	0.598083	-0.0212041	0.0111444	0.060018	-0.00262726	0.0160528	0.870333
cg03272415	-0.0085615	0.0156005	0.584393	0.00730498	0.00881109	0.409082	0.00639141	0.0126919	0.615685
cg03272499	0.0619178	0.0675333	0.361472	0.0020236	0.0381425	0.957797	0.00189455	0.0549421	0.972562
cg03272508	0.00443206	0.00586601	0.451731	2.72777e-05	0.00331309	0.993448	-0.00198247	0.00477233	0.678751
cg03272597	0.00957398	0.0149361	0.52302	-0.00461655	0.00843581	0.585447	0.00176479	0.0121513	0.884824
cg03272633	-0.0157344	0.006568	0.0184914	0.00745397	0.00370958	0.0472459	0.0071967	0.00534344	0.181142
cg03272642	0.00871126	0.00863465	0.31552	0.00212322	0.00487681	0.664251	-0.0123661	0.00702478	0.0814675
cg03272669	-7.89011e-05	0.00322111	0.980508	0.0020907	0.00181927	0.253271	-3.86456e-06	0.00262056	0.998826
cg03272731	0.0178295	0.0104798	0.0920537	-0.00880624	0.00591894	0.140012	-0.00857798	0.00852591	0.316842
cg03272798	0.00970412	0.0162949	0.552861	-0.00323972	0.00920328	0.72558	-0.00880289	0.0132568	0.508232
cg03272836	0.0101157	0.00954963	0.292076	-0.0065257	0.00539358	0.229227	-0.00184786	0.00776916	0.812498
cg03272877	0.0846084	0.0387174	0.0312514	-0.0590261	0.0218674	0.00818581	-0.0483189	0.0314988	0.128254
cg03272886	0.0770154	0.0468099	0.103116	-0.059055	0.026438	0.0277754	-0.0594856	0.0380825	0.121507
cg03272903	-0.022892	0.0154675	0.142079	0.0130087	0.00873596	0.139673	0.0109651	0.0125837	0.385677
cg03272928	-0.011465	0.0381598	0.764472	-0.0126102	0.0215525	0.559829	-0.00544089	0.0310451	0.861239
cg03272932	-0.0426764	0.0240686	0.0793167	0.0102522	0.0135938	0.452549	0.0264457	0.0195812	0.179946
cg03272941	0.0345921	0.0566485	0.542848	0.0138006	0.0319948	0.667171	-0.00783905	0.0460868	0.865288
cg03272958	0.00466319	0.00683013	0.496383	-0.00604386	0.00385763	0.120401	-0.00215002	0.0055567	0.699652
cg03272982	0.0188464	0.0117997	0.113442	-0.0132279	0.00666442	0.049956	-0.0139343	0.00959974	0.149826
cg03273012	0.0109564	0.0104724	0.298035	-0.0041948	0.00591474	0.479877	-0.00265774	0.00851986	0.755744
cg03273025	-0.00411555	0.00473641	0.387015	-0.000230064	0.0026751	0.93164	0.00420054	0.00385334	0.27834
cg03273057	-0.00823055	0.0148136	0.579744	0.00755797	0.00836663	0.368557	-0.00195429	0.0120517	0.871514
cg03273069	0.0756341	0.106288	0.478407	-0.000423739	0.0600312	0.994382	-0.081536	0.0864717	0.34804
cg03273183	-0.00900536	0.0457654	0.844413	0.0196013	0.0258481	0.450075	0.0335386	0.0372328	0.369913
cg03273228	0.0179242	0.0123326	0.149306	-0.00953434	0.00696537	0.174185	-0.0141193	0.0100332	0.162518
cg03273233	0.00491755	0.00836493	0.557967	0.00242177	0.00472447	0.609383	-0.00370029	0.00680534	0.58786
cg03273315	0.00745375	0.022984	0.7464	0.00717027	0.0129812	0.581962	-0.0136435	0.0186988	0.467345
cg03273382	0.00349306	0.00476454	0.465226	-0.00168863	0.00269099	0.531782	-0.00176312	0.00387623	0.65022
cg03273420	0.00640853	0.01367	0.640251	-0.00486192	0.00772072	0.530341	0.00690466	0.0111213	0.536139
cg03273509	-9.99897e-05	0.00223416	0.964394	-0.000608777	0.00126184	0.630561	-0.000883465	0.00181761	0.628011
cg03273574	0.00091845	0.0180088	0.959429	0.00355611	0.0101713	0.727373	0.00554616	0.0146512	0.705843
cg03273578	0.0118297	0.00949241	0.21565	-0.0101553	0.00536127	0.0611472	-0.00537604	0.00772262	0.487988
cg03273606	-0.0168863	0.0104295	0.108643	0.00359181	0.00589054	0.543433	0.00849374	0.008485	0.319277
cg03273615	0.00440087	0.02283	0.84754	-0.0163581	0.0128943	0.207577	0.00136398	0.0185735	0.941608
cg03273678	-0.0228501	0.0464139	0.6236	-0.0187201	0.0262143	0.476852	0.0015009	0.0377603	0.968375
cg03273694	-0.0276134	0.0322276	0.393632	0.00811988	0.018202	0.65651	-0.00677074	0.026219	0.796765
cg03273698	0.00446912	0.0175668	0.799714	0.00679608	0.00992167	0.494977	0.0128589	0.0142916	0.370458
cg03273700	0.00505508	0.00667067	0.450385	-0.0039523	0.00376756	0.296743	-0.00286922	0.00542697	0.598211
cg03273715	0.000184178	0.0216089	0.993217	0.00485301	0.0122046	0.691762	0.00110313	0.01758	0.950094
cg03273733	0.00104704	0.0206743	0.959712	-0.0109121	0.0116767	0.352335	0.00825274	0.0168197	0.624764
cg03273748	-0.00881507	0.0167988	0.600945	-0.0153778	0.00948786	0.108276	-0.000332509	0.0136667	0.980639
cg03273803	-0.00513693	0.0139713	0.713908	0.00322739	0.00789095	0.683433	-0.00132428	0.0113665	0.907489
cg03273872	-0.00500775	0.0206836	0.809199	-0.00296741	0.011682	0.800015	0.0230979	0.0168273	0.172996
cg03273949	0.0130666	0.0214574	0.543964	-0.0183795	0.0121191	0.132592	-0.00819186	0.0174568	0.639923
cg03273983	0.045415	0.0171404	0.00939607	-0.0199539	0.00968082	0.0419339	-0.0393853	0.0139447	0.0057394
cg03274021	0.0040731	0.00516451	0.432208	-0.000716568	0.00291689	0.806458	-0.00297101	0.00420162	0.481176
cg03274046	-0.0249172	0.038438	0.518343	-0.00503234	0.0217096	0.817175	0.00699138	0.0312715	0.823557
cg03274053	-0.027647	0.0133143	0.0404653	-0.000352368	0.00751985	0.962721	0.0171861	0.0108319	0.115822
cg03274069	-0.0130445	0.0283155	0.646045	0.00262546	0.0159925	0.869937	0.00330933	0.0230363	0.886066
cg03274117	-0.0070505	0.00831257	0.398408	0.00309074	0.0046949	0.511877	0.00679111	0.00676275	0.317758
cg03274197	0.00793965	0.00883498	0.371036	0.00601201	0.00498995	0.231173	-0.00459319	0.00718776	0.524294
cg03274234	-0.00369318	0.0133279	0.782287	0.0100252	0.00752756	0.186017	0.00936099	0.010843	0.390071
cg03274337	0.0303229	0.0270047	0.264234	-0.0329728	0.0152521	0.0330651	-0.0180311	0.0219699	0.413798
cg03274368	-0.00562919	0.0124783	0.6529	0.00114092	0.00704767	0.871729	-0.000472721	0.0101518	0.962954
cg03274378	0.017338	0.0211873	0.415159	-0.00235314	0.0119665	0.844513	-0.00585929	0.017237	0.734641
cg03274401	0.0134065	0.0109756	0.224832	-0.00535935	0.00619895	0.389393	-0.00955573	0.00892925	0.287176
cg03274456	-0.0750805	0.041326	0.0723065	0.0552184	0.0233407	0.0199619	0.0556806	0.0336211	0.100896
cg03274539	0.0060708	0.00603415	0.316858	-0.00231799	0.00340806	0.498013	-0.00831622	0.00490912	0.0934351
cg03274573	-0.0476134	0.0230734	0.0417026	0.0243528	0.0130317	0.064647	0.0273715	0.0187715	0.148
cg03274580	0.000254745	0.0173077	0.988287	0.00723381	0.00977534	0.461066	-0.00415243	0.0140808	0.768695
cg03274601	-0.0199478	0.0296149	0.502168	0.0162452	0.0167264	0.333823	0.00896652	0.0240934	0.71058
cg03274635	-0.00311968	0.00769848	0.68619	0.00308697	0.00434807	0.479412	0.00211319	0.00626315	0.736537
cg03274654	0.000836012	0.00328407	0.799592	0.00013181	0.00185483	0.943492	-0.00235987	0.00267178	0.379259
cg03274669	-0.0026612	0.00867795	0.759751	-0.000479218	0.00490126	0.922311	-0.00142089	0.00706	0.840913
cg03274695	-0.00923135	0.0119757	0.442658	0.0026153	0.00676385	0.699847	0.013492	0.00974295	0.169261
cg03274699	0.0251623	0.0139507	0.0743565	-0.0109178	0.00787927	0.169005	-0.0290677	0.0113497	0.0119588
cg03274778	0.0181958	0.0222935	0.416369	-0.0172082	0.0125913	0.174854	0.00631889	0.018137	0.72829
cg03274800	-0.00797957	0.0146276	0.58664	-9.62301e-05	0.00826161	0.99073	0.0106564	0.0119004	0.372732
cg03274812	0.00154163	0.0178414	0.931319	0.0224147	0.0100768	0.0284168	-0.0052523	0.014515	0.718241
cg03274831	0.0183862	0.0225999	0.417873	-0.00842172	0.0127643	0.510939	0.00254949	0.0183863	0.890001
cg03274876	-0.00368508	0.00453552	0.418477	0.0027981	0.00256164	0.277375	-0.000148949	0.0036899	0.967883
cg03274980	-0.00443605	0.0357774	0.901577	0.00796976	0.0202069	0.694137	0.023401	0.0291069	0.423362
cg03274991	0.00551816	0.0056977	0.335184	-0.0042537	0.00321803	0.189302	-0.00368074	0.0046354	0.429085
cg03275049	-0.0171803	0.0350803	0.62541	0.00846713	0.0198132	0.670063	0.00972005	0.0285398	0.73415
cg03275056	0.00517892	0.00481224	0.284481	-0.000603694	0.00271793	0.824686	-0.00524251	0.00391503	0.183645
cg03275067	-0.00413592	0.0166649	0.804514	0.00328768	0.00941227	0.727616	-0.00219425	0.0135579	0.871763
cg03275076	0.0177995	0.0203905	0.384834	-0.015249	0.0115165	0.188549	-0.00459435	0.0165888	0.782399
cg03275084	0.00223824	0.011218	0.842267	0.00136132	0.00633585	0.830323	-0.00535826	0.00912645	0.558478
cg03275103	0.0239686	0.0161799	0.141713	-0.0151613	0.00913835	0.100295	-0.0175103	0.0131633	0.186527
cg03275107	0.0039338	0.017759	0.825156	0.00504849	0.0100302	0.615863	-0.00481882	0.014448	0.739447
cg03275130	0.00940557	0.00427185	0.0300285	-0.00402868	0.00241272	0.0981573	-0.00722124	0.00347539	0.0403404
cg03275186	0.00770299	0.00422022	0.0710082	-0.00305619	0.00238356	0.202799	-0.00466774	0.00343339	0.177104
cg03275201	-0.0152168	0.0163322	0.35378	0.00775882	0.00922435	0.402327	0.0119755	0.0132872	0.369646
cg03275274	-0.00453598	0.0180723	0.802346	0.00535724	0.0102071	0.600871	-0.00142933	0.0147028	0.922755
cg03275284	0.00275119	0.0117423	0.815242	0.0103446	0.00663199	0.122029	-0.0113682	0.00955302	0.236915
cg03275297	0.00115332	0.0165933	0.944729	0.00939646	0.00937183	0.31851	-0.00190639	0.0134996	0.887988
cg03275302	-0.011009	0.0129595	0.397677	-0.00495937	0.00731944	0.499647	0.01437	0.0105433	0.176018
cg03275306	0.011183	0.0330914	0.736129	-0.000841185	0.0186899	0.964193	-0.0117784	0.0269217	0.662707
cg03275323	-0.0141876	0.0144511	0.328633	0.00697036	0.00816193	0.395183	0.0144519	0.0117568	0.221928
cg03275375	-0.0285362	0.0291305	0.329695	-0.00278045	0.0164528	0.866148	0.0233824	0.0236993	0.326254
cg03275396	-0.00257468	0.0104227	0.805405	-0.0027933	0.00588669	0.636191	0.000181052	0.00847946	0.983008
cg03275459	-0.045232	0.0288955	0.120721	0.00761674	0.0163201	0.641743	0.0242362	0.0235081	0.305093
cg03275461	-0.0298098	0.0276772	0.284102	0.01692	0.015632	0.281734	0.0240852	0.022517	0.287407
cg03275563	-0.00423851	0.00359471	0.241214	-0.000288126	0.00203027	0.887438	0.00766488	0.0029245	0.010166
cg03275582	-0.0180935	0.0186678	0.334811	0.009224	0.0105435	0.383792	0.0199167	0.0151873	0.192785
cg03275595	0.0240608	0.0168078	0.15546	-0.0225731	0.00949295	0.0193524	-0.0127859	0.0136741	0.352064
cg03275611	0.00390317	0.0139658	0.780465	-0.00252904	0.00788781	0.749176	-0.00330763	0.011362	0.771579
cg03275648	0.0274006	0.0293517	0.352843	-0.00200004	0.0165777	0.904218	-0.0074372	0.0238793	0.756121
cg03275698	-0.0438629	0.0240393	0.0711039	0.0195843	0.0135773	0.152369	0.0317051	0.0195574	0.108202
cg03275734	0.00750312	0.0217997	0.731445	0.0212713	0.0123124	0.0872038	-0.00447604	0.0177353	0.801276
cg03275758	0.00154185	0.0187205	0.934527	-0.0077067	0.0105732	0.467809	0.00164954	0.0152302	0.913973
cg03275782	0.00195484	0.00735243	0.790893	-0.00305463	0.00415262	0.463737	-0.00350922	0.00598162	0.558777
cg03275851	0.00207079	0.030741	0.94643	0.00983252	0.0173624	0.572477	0.00269731	0.0250096	0.914334
cg03275864	-0.000673526	0.0100472	0.94669	-0.00202591	0.00567463	0.721851	0.0044952	0.008174	0.583613
cg03275880	0.0622154	0.0245122	0.0127198	-0.0208988	0.0138444	0.134375	-0.0361127	0.0199421	0.0732232
cg03275895	-0.0128165	0.00752531	0.0917143	0.00360569	0.00425026	0.398313	0.0129775	0.00612227	0.0365561
cg03275946	0.0212506	0.0155156	0.173933	-0.0126543	0.00876312	0.151917	-0.0152307	0.0126228	0.230491
cg03275961	0.018485	0.0175329	0.294336	0.00365578	0.00990251	0.712792	-0.0174174	0.014264	0.224989
cg03275998	0.00211585	0.0267196	0.937045	0.0066413	0.0150911	0.660848	-0.00032919	0.0217379	0.987948
cg03276000	-0.037329	0.0232957	0.112285	0.0130955	0.0131573	0.322039	0.0152062	0.0189523	0.424299
cg03276022	-0.0232642	0.0228456	0.311032	0.00535157	0.0129031	0.679231	0.0210562	0.0185862	0.260024
cg03276134	0.013757	0.0133712	0.306081	-0.00719535	0.00755199	0.343048	-0.00894111	0.0108782	0.413113
cg03276149	-0.038308	0.0503502	0.448585	0.0165054	0.0284376	0.562972	0.0544135	0.0409628	0.187143
cg03276166	-0.00465446	0.0283195	0.86979	0.0075398	0.0159947	0.638408	0.00402697	0.0230395	0.861609
cg03276167	0.0106244	0.00629479	0.0946278	-0.00381489	0.00355527	0.285895	-0.00610064	0.00512117	0.236429
cg03276200	0.0150953	0.0168719	0.373138	-0.00214369	0.00952917	0.822478	-0.0106173	0.0137262	0.441088
cg03276202	-0.0117425	0.0230213	0.611148	0.00632575	0.0130023	0.627692	0.0026561	0.0187291	0.887516
cg03276257	0.0168966	0.0173909	0.333653	-0.00333301	0.00982231	0.735087	-0.0237321	0.0141485	0.0966595
cg03276323	0.0130969	0.0149939	0.384538	-0.0176452	0.00846849	0.0397958	-0.00883916	0.0121984	0.470414
cg03276353	0.0604607	0.0465029	0.196599	-0.0491497	0.0262646	0.0642828	-0.0545945	0.0378327	0.152196
cg03276396	-0.00460933	0.00908819	0.61317	0.00584145	0.00513297	0.257885	0.0041998	0.00739376	0.571321
cg03276399	0.00196563	0.00465131	0.673515	0.001025	0.00262704	0.697255	-0.00360634	0.0037841	0.342923
cg03276401	0.0374712	0.0441742	0.398361	0.00110804	0.0249494	0.964667	-0.0187993	0.0359383	0.602085
cg03276408	-0.00295552	0.0460771	0.948987	-0.0219227	0.0260241	0.401616	-0.00934088	0.0374863	0.803742
cg03276422	0.00809901	0.00897558	0.36909	-0.00319301	0.00506937	0.53025	-0.00263686	0.00730215	0.718797
cg03276430	-0.014112	0.0279002	0.614131	-0.00124509	0.0157579	0.937183	0.00990665	0.0226984	0.663472
cg03276468	0.0159511	0.0114261	0.165861	-0.00689422	0.00645341	0.288007	-0.015515	0.00929578	0.0983011
cg03276479	-0.00366612	0.0272386	0.89321	0.0179766	0.0153843	0.245437	0.00654253	0.0221602	0.768437
cg03276484	-0.0183619	0.0250419	0.465158	0.00216622	0.0141436	0.878588	0.0222711	0.020373	0.277
cg03276489	-0.0226837	0.0118563	0.058639	0.010111	0.00669639	0.134282	0.0121211	0.00964578	0.211877
cg03276512	0.00498704	0.00843458	0.555707	0.000848436	0.00476381	0.859012	-0.00293114	0.00686201	0.670204
cg03276552	0.00656688	0.0120624	0.587398	0.000824026	0.00681281	0.903976	-0.000302853	0.00981348	0.975443
cg03276581	-0.0231806	0.0216765	0.287522	0.00426624	0.0122428	0.728235	0.0138699	0.0176351	0.433476
cg03276602	-0.00707149	0.0308418	0.819127	-0.014507	0.0174193	0.406975	0.00988684	0.0250915	0.694414
cg03276693	0.00193249	0.00817097	0.813533	0.0037045	0.00461493	0.424078	-0.00241735	0.00664755	0.716906
cg03276778	-0.0159291	0.0152765	0.299644	-0.000353913	0.00862812	0.967365	0.00285331	0.0124283	0.818896
cg03276785	-0.00808367	0.0197347	0.68298	0.00566028	0.011146	0.612715	0.00241084	0.0160553	0.880948
cg03276795	-0.0351747	0.0230169	0.12968	0.00572004	0.0129998	0.6609	0.0300158	0.0187255	0.112167
cg03276813	0.00462816	0.00395327	0.244552	-0.0026521	0.00223279	0.237784	-0.000962348	0.00321621	0.765408
cg03276831	0.0280955	0.0302563	0.355386	-0.0161313	0.0170886	0.347502	-0.0058757	0.0246152	0.811835
cg03276883	-0.0157063	0.0202836	0.440596	0.00444269	0.0114561	0.699004	-0.000512914	0.0165019	0.975267
cg03276920	-0.24782	0.113219	0.0309825	0.0199569	0.0639456	0.755634	0.142814	0.0921102	0.124252
cg03276956	0.00210934	0.0026214	0.422964	-0.00187786	0.00148056	0.20768	-0.00131787	0.00213266	0.538044
cg03276972	0.00098721	0.00757718	0.896606	-0.00198061	0.00427956	0.644529	-0.000244001	0.00616447	0.968507
cg03277049	-0.0425222	0.0328009	0.197892	0.0363313	0.0185258	0.0527035	0.0556646	0.0266854	0.0395801
cg03277051	0.00298046	0.00402714	0.461013	-0.00255575	0.00227451	0.263907	-0.00101921	0.0032763	0.756397
cg03277065	-0.0107315	0.0103655	0.303075	0.00370112	0.00585441	0.528733	0.00799411	0.00843296	0.345481
cg03277112	-0.00212536	0.00316599	0.503603	-0.00137463	0.00178814	0.443892	0.00223024	0.00257571	0.388675
cg03277125	-0.00766113	0.0089824	0.395792	0.00801517	0.00507322	0.117353	0.00228962	0.0073077	0.754706
cg03277153	-0.0184074	0.0289279	0.526051	0.0275557	0.0163384	0.0948677	0.0128391	0.0235345	0.586619
cg03277155	0.0171703	0.0211998	0.419942	0.00028151	0.0119735	0.98129	-0.00883876	0.0172472	0.609472
cg03277161	0.00638266	0.00981031	0.516822	0.00424356	0.00554082	0.445593	-0.00923332	0.00798125	0.250135
cg03277226	0.0365592	0.0203109	0.0749414	-0.0308638	0.0114715	0.00838912	-0.0177948	0.0165241	0.28417
cg03277268	0.0249902	0.0301619	0.40938	-0.0275499	0.0170353	0.109044	-0.0180779	0.0245384	0.463053
cg03277377	-0.000572084	0.0262897	0.982683	-0.00479855	0.0148483	0.747254	0.00774606	0.0213882	0.718009
cg03277426	0.00331024	0.0168761	0.844899	0.00487335	0.00953152	0.610299	0.00696809	0.0137296	0.612929
cg03277434	-0.00122198	0.0100498	0.90347	0.00101199	0.00567606	0.858862	0.00155776	0.00817605	0.84929
cg03277455	-0.000399157	0.0134331	0.976355	-0.00388187	0.00758696	0.610046	-0.000933634	0.0109286	0.932094
cg03277496	-0.02886	0.0366706	0.433177	0.000698343	0.0207114	0.973171	0.00545506	0.0298336	0.855294
cg03277499	0.0140217	0.007649	0.0698171	-0.00621335	0.00432012	0.153553	-0.0100991	0.00622289	0.107824
cg03277515	0.0186125	0.0154	0.229724	-0.000101177	0.00869787	0.990743	-0.0118608	0.0125288	0.346129
cg03277534	-0.0201846	0.014598	0.169901	0.00333593	0.0082449	0.68665	0.00703279	0.0118763	0.555102
cg03277540	0.00349015	0.0149038	0.815335	-0.00687253	0.00841759	0.416224	-0.00614176	0.0121251	0.61362
cg03277550	-0.0334902	0.0202608	0.10154	0.00518511	0.0114432	0.651466	0.0225236	0.0164833	0.174926
cg03277560	-0.00360977	0.0310626	0.907724	-0.0123316	0.017544	0.483787	-0.00762518	0.0252712	0.763494
cg03277630	0.0198924	0.0310726	0.523542	-0.0164621	0.0175497	0.350537	-0.0159565	0.0252794	0.529376
cg03277658	0.0257062	0.0122799	0.0388991	-0.00386962	0.00693562	0.578162	-0.00639528	0.00999039	0.523573
cg03277828	0.00018281	0.00304896	0.952311	-0.00162214	0.00172204	0.348516	-2.25215e-05	0.00248051	0.992774
cg03277841	-0.00757029	0.0100445	0.452852	0.00967522	0.00567309	0.0912767	0.00556113	0.00817178	0.497774
cg03277842	-0.000964105	0.00834556	0.908267	-0.00423069	0.00471353	0.371618	0.00788685	0.00678959	0.248216
cg03277925	0.000443645	0.00766242	0.953947	0.00279925	0.0043277	0.519259	-0.00118621	0.00623381	0.849479
cg03277950	-0.104923	0.0546867	0.0579421	0.0322231	0.0308868	0.299391	0.0493499	0.0444907	0.270051
cg03277974	-0.0239229	0.0165443	0.151371	0.00802329	0.00934416	0.392633	0.0209562	0.0134598	0.122705
cg03278072	-0.00623041	0.026894	0.817281	0.0225563	0.0151896	0.140759	0.0239496	0.0218798	0.276376
cg03278108	-0.00499272	0.0592923	0.933065	0.0255914	0.033488	0.446586	0.0114503	0.0482376	0.812863
cg03278114	0.0181442	0.0305911	0.554468	-6.68416e-05	0.0172777	0.996921	-0.00971307	0.0248876	0.697178
cg03278230	0.0409449	0.0257864	0.115542	-0.0120432	0.014564	0.410295	-0.0303838	0.0209787	0.150721
cg03278250	-0.00960463	0.00937557	0.308154	8.27522e-05	0.00529528	0.987563	0.0133846	0.00762756	0.0824233
cg03278299	-0.0102121	0.0554349	0.854224	0.011995	0.0313094	0.702468	-0.005498	0.0450995	0.903221
cg03278306	0.0180882	0.0177791	0.311473	-0.00724615	0.0100415	0.472247	-0.0173521	0.0144643	0.233168
cg03278365	-0.0433726	0.0253014	0.0896457	0.0327912	0.0142901	0.0238845	0.0397538	0.0205841	0.0563371
cg03278407	0.0228037	0.0161661	0.161533	0.00133014	0.00913054	0.884473	-0.0156738	0.0131521	0.236243
cg03278431	-0.0418762	0.0434377	0.337393	-0.00581612	0.0245334	0.813098	0.0186988	0.0353391	0.597914
cg03278467	-0.0131473	0.00972897	0.179692	0.00240785	0.00549488	0.662206	0.0100521	0.00791507	0.207093
cg03278488	-3.39966e-05	0.00352407	0.992323	-0.00107989	0.00199038	0.588667	0.000938966	0.00286703	0.743985
cg03278510	0.00700755	0.00959639	0.466993	-0.00438081	0.00542	0.420894	-0.00550854	0.00780721	0.482129
cg03278514	-0.0249332	0.043675	0.569387	0.00104232	0.0246674	0.966382	-0.000937059	0.0355321	0.979014
cg03278516	-0.0120801	0.0248175	0.627517	-0.000765323	0.0140168	0.956568	0.00339873	0.0201904	0.866668
cg03278527	0.0107496	0.0139827	0.443875	-0.0142506	0.00789739	0.074229	-0.00645186	0.0113758	0.571903
cg03278549	-0.0361067	0.0220066	0.104061	0.00853156	0.0124292	0.494075	0.0268695	0.0179036	0.136627
cg03278556	0.0244518	0.0134649	0.0724321	0.00171379	0.0076049	0.822174	-0.016169	0.0109544	0.143144
cg03278564	0.0409633	0.0198867	0.0420654	-0.0247856	0.0112319	0.0296692	-0.0185875	0.016179	0.253405
cg03278568	-0.0199769	0.0312992	0.524795	-0.0129197	0.0176776	0.466614	0.0124855	0.0254637	0.625
cg03278573	0.00556587	0.0287638	0.846966	-0.0173759	0.0162457	0.28744	0.00425243	0.023401	0.856178
cg03278579	-0.0130755	0.0147715	0.378221	0.0118054	0.00834285	0.160228	4.27241e-05	0.0120174	0.997171
cg03278611	-0.00153332	0.0278475	0.956202	0.00673984	0.0157281	0.669212	0.00404183	0.0226555	0.858774
cg03278639	-0.00488122	0.0119946	0.68493	0.00814888	0.00677447	0.231921	0.0059647	0.00975826	0.542451
cg03278643	-0.00765206	0.0147391	0.604815	0.000732063	0.00832459	0.930104	0.00445369	0.0119911	0.711129
cg03278703	0.00350226	0.00396432	0.379158	0.000409543	0.00223903	0.855246	-0.00159186	0.0032252	0.622715
cg03278707	0.011265	0.0245885	0.647865	-0.000674847	0.0138875	0.961342	-0.00490507	0.0200042	0.806812
cg03278715	-0.0318253	0.0368785	0.390257	0.019722	0.0208288	0.346039	0.0141522	0.0300027	0.638192
cg03278726	0.00827403	0.032696	0.800752	3.05176e-05	0.0184665	0.998685	0.00868722	0.0266001	0.744677
cg03278730	-0.0341103	0.0289114	0.240927	0.0132304	0.016329	0.419765	0.0293955	0.0235211	0.214366
cg03278734	-0.0600763	0.0335175	0.0761568	0.031296	0.0189305	0.10149	0.0394098	0.0272684	0.151577
cg03278754	-0.0174726	0.0220081	0.429161	-0.023376	0.0124301	0.0629952	0.0262049	0.0179048	0.146512
cg03278795	0.00886547	0.0139411	0.526308	-0.0119562	0.00787385	0.132115	-0.00760096	0.0113419	0.504326
cg03278802	0.0186868	0.0144279	0.198299	0.0101137	0.00814879	0.217521	-0.0218148	0.0117379	0.0660996
cg03278803	0.0323177	0.023006	0.163256	-0.0043236	0.0129937	0.740036	-0.0157674	0.0187167	0.4016
cg03278811	0.0189823	0.0186678	0.311731	-0.0142192	0.0105435	0.180566	-0.00676561	0.0151874	0.656958
cg03278861	0.0245005	0.0430786	0.570834	0.00148596	0.0243306	0.951425	-0.0234389	0.0350469	0.505204
cg03278866	0.00527166	0.00309303	0.0914811	-0.00251389	0.00174693	0.153327	-0.00530142	0.00251636	0.0376901
cg03278868	-0.0411492	0.0256157	0.111401	0.00964988	0.0144676	0.50634	0.026821	0.0208398	0.201122
cg03278877	0.0336721	0.0187502	0.075604	-0.0237474	0.01059	0.0271871	-0.028541	0.0152544	0.064328
cg03278924	0.00504428	0.00259528	0.0548075	-0.00293175	0.0014658	0.0482562	-0.00244402	0.00211141	0.249868
cg03278960	-0.00393206	0.00276529	0.15822	0.00118349	0.00156182	0.45041	0.00263498	0.00224972	0.24434
cg03278965	-0.0014652	0.0083565	0.861177	-0.00216956	0.00471971	0.646764	-0.00130003	0.00679849	0.848747
cg03278989	-0.00165486	0.00288193	0.567136	-0.00224947	0.0016277	0.170117	0.0019949	0.00234462	0.396931
cg03279076	-0.0127274	0.0277836	0.647901	0.0109317	0.015692	0.487679	0.00184645	0.0226035	0.935061
cg03279114	-0.0103491	0.0112437	0.359604	0.0097512	0.00635039	0.127877	0.0105228	0.00914739	0.252793
cg03279164	0.0406558	0.0227648	0.0772072	-0.0107132	0.0128574	0.40674	-0.0382445	0.0185204	0.0415646
cg03279185	0.0127791	0.00976072	0.193514	-0.00395669	0.00551281	0.474633	-0.00920486	0.0079409	0.249203
cg03279206	0.00526407	0.0220288	0.811633	-0.00540537	0.0124418	0.664914	-0.0118108	0.0179217	0.511426
cg03279219	-0.0486894	0.0745128	0.515005	-0.0059366	0.0420845	0.888109	0.0314739	0.0606204	0.604795
cg03279302	0.00290409	0.0193318	0.880897	-0.00642833	0.0109185	0.55738	0.00162585	0.0157275	0.917876
cg03279381	0.0066399	0.0265556	0.803081	0.00772736	0.0149985	0.607566	0.00587159	0.0216045	0.786365
cg03279442	0.0372176	0.028854	0.200134	-0.0163216	0.0162966	0.319036	-0.0218784	0.0234743	0.35362
cg03279443	0.000515768	0.00229046	0.822307	-0.000243449	0.00129364	0.851118	-0.000672194	0.00186342	0.719076
cg03279470	-0.000418675	0.002932	0.886745	0.000833813	0.00165598	0.615731	0.00156529	0.00238535	0.513227
cg03279483	0.00503931	0.00657071	0.444964	0.00306437	0.00371111	0.410963	-0.00285842	0.00534565	0.594055
cg03279503	-0.0123453	0.00595264	0.0407097	0.00403706	0.00336203	0.23273	0.00618962	0.00484281	0.204232
cg03279522	0.0163111	0.0362051	0.653331	-0.0263624	0.0204485	0.20036	-0.0152905	0.0294549	0.604851
cg03279535	0.0120629	0.00369844	0.00152471	-0.00387227	0.00208886	0.0667805	-0.00589908	0.0030089	0.0527712
cg03279631	0.00973428	0.0135308	0.473598	0.000634333	0.00764215	0.934017	-0.0150797	0.0110081	0.173858
cg03279903	0.0109243	0.0138139	0.430958	0.00781604	0.00780203	0.318909	-0.0125006	0.0112384	0.268724
cg03279939	-0.00737007	0.0175959	0.676241	0.000293863	0.00993806	0.976471	-0.000273583	0.0143152	0.984791
cg03279985	-0.00169035	0.019689	0.931759	-0.00547514	0.0111203	0.623568	-0.0145027	0.0160181	0.367479
cg03279995	-0.0185042	0.0448875	0.681068	-0.00897309	0.0253523	0.724147	-0.0105917	0.0365186	0.772401
cg03280063	0.0133899	0.031534	0.672046	0.00519669	0.0178102	0.771071	-0.00476797	0.0256547	0.852945
cg03280108	0.0494213	0.0355523	0.167648	-0.0303446	0.0200798	0.133956	-0.0288908	0.0289238	0.320324
cg03280113	-0.00332784	0.00311464	0.287942	0.0017492	0.00175913	0.322499	0.00284902	0.00253394	0.263613
cg03280118	0.00352273	0.024545	0.886173	-0.00215808	0.0138629	0.876611	0.00601993	0.0199688	0.763697
cg03280139	-0.00868331	0.00884577	0.328697	0.0113015	0.00499605	0.0259	0.000735609	0.00719653	0.918793
cg03280235	-0.0169205	0.030278	0.577548	0.00604998	0.0171009	0.724263	-0.00345904	0.0246329	0.888613
cg03280245	0.0176563	0.0345847	0.610832	-0.0137028	0.0195333	0.484646	-0.0286675	0.0281366	0.310775
cg03280270	-0.0195745	0.017239	0.258943	0.0177526	0.0097365	0.0713057	0.00362225	0.0140249	0.796738
cg03280299	0.00974864	0.0209791	0.643189	0.000140323	0.0118489	0.990575	0.00140852	0.0170677	0.934397
cg03280332	0.00190136	0.0138556	0.891133	0.00541392	0.00782555	0.490683	-0.0208453	0.0112723	0.0674358
cg03280420	0.00687094	0.00885088	0.439442	-0.00199881	0.00499894	0.690139	-0.012387	0.0072007	0.0885444
cg03280438	0.0264653	0.0291743	0.366555	-0.00380262	0.0164775	0.81797	-0.0170389	0.0237349	0.474537
cg03280523	0.00672085	0.011983	0.576169	-0.00635427	0.00676794	0.350101	0.00013949	0.00974884	0.988613
cg03280530	-0.00658416	0.0259922	0.800557	0.0129139	0.0146802	0.381185	0.0109483	0.0211461	0.605804
cg03280548	-0.000565115	0.0132146	0.965976	-0.00145211	0.00746354	0.84614	-0.000929466	0.0107508	0.931281
cg03280573	0.0148078	0.0156123	0.345224	-0.0151437	0.00881776	0.0890636	-0.0124445	0.0127015	0.329612
cg03280604	-0.00675025	0.0155717	0.665609	-0.00624338	0.00879485	0.479458	0.000312162	0.0126685	0.980392
cg03280605	-0.000224022	0.0118371	0.984939	0.00363107	0.00668553	0.588278	0.00574222	0.00963015	0.552366
cg03280611	-0.00568498	0.0107464	0.597994	0.00377988	0.00606954	0.534887	0.00145809	0.00874283	0.867891
cg03280620	0.00495911	0.00581663	0.395974	-0.00264549	0.0032852	0.422612	-0.00301044	0.00473216	0.526151
cg03280622	-0.0122661	0.023009	0.595172	0.00449162	0.0129953	0.730359	0.000615551	0.0187191	0.973834
cg03280624	-0.00170761	0.0023992	0.478315	0.00158125	0.00135506	0.246071	0.00236302	0.00195188	0.228947
cg03280759	3.83716e-06	0.00580831	0.999474	0.00559827	0.00328051	0.0910773	-0.00332489	0.00472539	0.483337
cg03280783	0.00655448	0.0321231	0.838743	0.00272453	0.018143	0.880939	0.000153858	0.026134	0.995315
cg03280812	-0.0383256	0.0342006	0.265192	0.00797905	0.0193163	0.680456	0.0461178	0.0278241	0.100621
cg03280839	-0.00480114	0.0113848	0.674157	0.00524337	0.00643008	0.416795	-0.00219913	0.00926218	0.812818
cg03280887	-0.00348477	0.0113492	0.759456	0.000147254	0.00640995	0.981719	0.00237403	0.00923318	0.797626
cg03280966	-0.000607977	0.0074817	0.935399	-0.000785422	0.00422563	0.85293	0.00050256	0.00608679	0.934365
cg03281018	0.0281267	0.0153116	0.0692464	-0.0122173	0.0086479	0.160899	-0.0162622	0.0124568	0.194785
cg03281032	-0.00453538	0.0119524	0.705171	0.00595447	0.00675064	0.379903	0.00218121	0.00972393	0.82298
cg03281038	-0.000954083	0.0243296	0.968799	0.0236202	0.0137413	0.0887849	0.00748208	0.0197935	0.706243
cg03281139	0.0199318	0.0372968	0.594268	-0.0151199	0.0210651	0.474605	-0.0201783	0.0303431	0.507609
cg03281154	-0.000422518	0.0131147	0.974364	-0.000978858	0.00740715	0.895136	0.00205744	0.0106696	0.84749
cg03281187	0.00402796	0.00487802	0.41096	-0.00266224	0.00275509	0.336273	-0.00333327	0.00396855	0.402997
cg03281194	-0.0259938	0.0239972	0.281378	0.000660566	0.0135535	0.961228	0.0229823	0.0195231	0.241972
cg03281217	0.0230333	0.00776522	0.00378732	0.00404653	0.00438576	0.358454	-0.0205711	0.00631745	0.00155103
cg03281226	-0.0279618	0.0203137	0.171804	0.0102626	0.0114731	0.37325	0.0267247	0.0165264	0.109072
cg03281257	-0.00741716	0.0565416	0.895901	-0.0213876	0.0319345	0.504603	-0.00729467	0.0459998	0.874326
cg03281309	-0.00156313	0.018256	0.931941	0.0158912	0.0103109	0.126489	-0.0100115	0.0148523	0.50185
cg03281335	0.000360975	0.00980355	0.970703	-0.00690819	0.005537	0.215136	-0.00221441	0.00797575	0.781871
cg03281352	0.00114644	0.0106827	0.914756	-0.00458918	0.00603351	0.448713	0.0048018	0.00869094	0.581859
cg03281369	-3.17038e-05	0.0073302	0.996558	0.00216043	0.00414006	0.602962	0.0010892	0.00596354	0.855455
cg03281393	-0.0144075	0.0205534	0.484978	-0.00484885	0.0116085	0.677081	0.0138962	0.0167214	0.407968
cg03281426	0.0202125	0.0144577	0.165256	-0.00168142	0.00816567	0.837285	-0.00591631	0.0117622	0.616097
cg03281512	0.00492321	0.00965871	0.611396	-0.00401536	0.0054552	0.463452	-0.00129502	0.00785791	0.869437
cg03281572	-0.0068496	0.0104984	0.515644	0.00693578	0.00592946	0.244952	0.000700144	0.00854106	0.934835
cg03281588	0.0123826	0.00896508	0.170357	-0.00318463	0.00506344	0.530848	-0.00717387	0.00729361	0.327742
cg03281661	0.0038402	0.00723492	0.596767	-0.00117791	0.00408625	0.773756	-0.00632006	0.00588602	0.285576
cg03281680	-0.00756016	0.00466063	0.107988	0.000419679	0.0026323	0.873655	0.00734827	0.00379169	0.0555022
cg03281682	-0.00149512	0.00260535	0.567373	-0.000635671	0.00147149	0.666696	0.0014347	0.0021196	0.500081
cg03281691	0.0210044	0.0156836	0.183585	-0.00623573	0.00885802	0.483125	-0.0171638	0.0127595	0.181671
cg03281705	0.0062359	0.0146255	0.670772	0.00564241	0.00826041	0.496177	-0.00340433	0.0118987	0.775398
cg03281788	0.0388581	0.0255907	0.132121	-0.0195066	0.0144535	0.18025	-0.0257279	0.0208195	0.219501
cg03281861	-0.04539	0.0253818	0.07682	0.00347777	0.0143355	0.808824	0.0302582	0.0206495	0.146035
cg03281881	-0.0184444	0.0251086	0.464344	0.0114925	0.0141812	0.419671	0.0154457	0.0204272	0.451385
cg03281911	0.032629	0.0411085	0.429271	0.009408	0.0232179	0.68621	0.00268406	0.0334441	0.936198
cg03281929	0.000371049	0.0119417	0.975276	0.00559482	0.00674461	0.408824	-0.000848062	0.00971525	0.930618
cg03281981	-0.0205162	0.0243313	0.401169	0.012265	0.0137422	0.374307	0.000117441	0.0197949	0.995278
cg03281984	0.0131865	0.038739	0.734289	0.000266123	0.0218796	0.99032	0.000714474	0.0315164	0.98196
cg03281991	0.0221675	0.0108625	0.0439669	0.00511138	0.00613511	0.406795	-0.0170249	0.00883729	0.0569406
cg03282105	-0.00236385	0.0197061	0.904764	-0.00674727	0.0111299	0.545765	0.00527167	0.0160321	0.742993
cg03282117	0.00836409	0.00961543	0.386502	-0.00633849	0.00543075	0.245983	-0.00214012	0.0078227	0.784984
cg03282153	0.0191063	0.0197388	0.335449	-0.00280149	0.0111484	0.802115	-0.0141649	0.0160586	0.379895
cg03282173	0.0112618	0.01611	0.486175	-0.00613935	0.00909888	0.501432	-0.00489644	0.0131064	0.709516
cg03282192	-0.0212351	0.046254	0.64718	-0.0130707	0.0261241	0.617962	0.000231275	0.0376303	0.995109
cg03282283	0.0585668	0.0272844	0.0342988	-0.031181	0.0154101	0.0457533	-0.0425392	0.0221974	0.0582272
cg03282295	0.00811003	0.0249132	0.745473	1.42628e-05	0.0140709	0.999193	-0.00186165	0.0202683	0.927005
cg03282312	-0.00301091	0.0452463	0.94708	-0.0116903	0.0255549	0.648355	-0.0148804	0.0368105	0.686914
cg03282313	0.00399124	0.0221059	0.857093	-0.00558469	0.0124853	0.655645	-0.00955018	0.0179844	0.596603
cg03282345	-0.00769891	0.0230638	0.739237	-0.0255741	0.0130263	0.0524505	0.0134055	0.0187637	0.476656
cg03282386	-0.00368897	0.0114143	0.747241	0.0060109	0.00644675	0.353426	-0.00304869	0.00928619	0.743382
cg03282400	0.0192989	0.0184585	0.298351	-0.00855047	0.0104253	0.414111	-0.0200732	0.015017	0.184417
cg03282439	0.00430947	0.00999036	0.667152	0.00496779	0.00564251	0.380785	0.000590663	0.00812773	0.942215
cg03282543	-0.0147469	0.0185739	0.429138	0.0086655	0.0104905	0.410791	0.0108031	0.015111	0.476358
cg03282572	0.000834817	0.0600025	0.988928	0.0169134	0.0338892	0.618841	0.0157879	0.0488155	0.747066
cg03282600	0.000547584	0.00932783	0.953307	-0.0005876	0.00526832	0.91142	-0.00146587	0.00758872	0.84723
cg03282630	0.0222913	0.0259221	0.391923	-0.0107191	0.0146407	0.465828	-0.00641292	0.0210891	0.761706
cg03282633	0.00492997	0.00867973	0.571343	0.000223816	0.00490227	0.963678	-0.00358606	0.00706145	0.61271
cg03282686	0.000385132	0.00397384	0.92299	0.000199284	0.00224441	0.929429	-0.000631796	0.00323294	0.845465
cg03282689	0.00577237	0.00728633	0.430147	-0.00614402	0.00411529	0.138656	-0.00673373	0.00592784	0.258748
cg03282693	-0.00716727	0.0114649	0.533327	0.00244256	0.00647534	0.706834	-0.00120426	0.00932738	0.897535
cg03282748	0.18031	0.0925212	0.0541729	-0.0453144	0.0522555	0.387967	-0.150407	0.0752712	0.0484657
cg03282781	-0.0494488	0.0347391	0.157786	0.0230721	0.0196205	0.242476	0.0359941	0.0282622	0.205825
cg03282858	-0.005023	0.0105305	0.634428	0.000140503	0.00594759	0.981201	0.0089745	0.00856719	0.297426
cg03282889	0.0288405	0.0218703	0.19034	-0.00816989	0.0123522	0.509901	-0.0201212	0.0177927	0.260871
cg03282926	-0.00757792	0.0109869	0.492	0.00329775	0.00620538	0.59632	-0.00381896	0.00893851	0.670136
cg03282968	-0.023441	0.0216078	0.280654	0.000719709	0.012204	0.953094	0.0123934	0.0175792	0.482481
cg03282969	0.00395513	0.00988931	0.690071	-0.00154754	0.00558543	0.782313	-0.00734325	0.00804551	0.363633
cg03282975	0.0222781	0.0266385	0.405015	-0.00725559	0.0150453	0.630704	-0.0232008	0.0216719	0.287004
cg03282991	0.0128466	0.00799154	0.111157	-0.00480612	0.00451358	0.289577	-0.00740674	0.00650157	0.257387
cg03282993	0.00828688	0.00906937	0.363106	-0.00307879	0.00512234	0.549192	2.57959e-05	0.00737845	0.997218
cg03283031	0.00466453	0.0133276	0.727097	0.00834468	0.00752736	0.270325	-0.000718711	0.0108427	0.947286
cg03283041	-0.0466146	0.017586	0.00936822	0.017625	0.00993249	0.0790899	0.0372709	0.0143072	0.0106167
cg03283042	-0.0209326	0.0413544	0.61387	0.00295796	0.0233568	0.899483	-0.00963556	0.0336442	0.775179
cg03283080	-0.063222	0.0273102	0.0227014	0.0284196	0.0154247	0.068429	0.0476845	0.0222184	0.0343285
cg03283104	-0.057991	0.0215058	0.00824848	0.0237913	0.0121463	0.0529882	0.0364587	0.0174962	0.0397789
cg03283124	0.0219716	0.0596051	0.713207	0.00265242	0.0336647	0.937361	-0.000701614	0.0484921	0.988486
cg03283133	0.0239087	0.0597672	0.690004	0.0117069	0.0337562	0.729479	0.00055826	0.048624	0.990863
cg03283134	0.0127565	0.0125143	0.310543	-0.00237113	0.007068	0.737984	-0.00569017	0.0101811	0.577507
cg03283169	-0.0140639	0.0151278	0.354826	0.015479	0.0085441	0.0731021	0.00562327	0.0123073	0.64875
cg03283235	-0.0409228	0.024547	0.0986827	0.00411788	0.013864	0.76708	0.0336905	0.0199703	0.0947789
cg03283252	-0.0351209	0.025158	0.165865	0.00785482	0.0142091	0.581659	0.0244884	0.0204675	0.234406
cg03283282	-0.0150324	0.0225993	0.507505	-9.77436e-05	0.012764	0.993906	-0.00267484	0.0183858	0.884628
cg03283312	-0.0266721	0.0174099	0.128743	0.0263145	0.00983305	0.00873074	0.000169149	0.014164	0.990496
cg03283421	0.00737424	0.025899	0.776452	-0.00525635	0.0146277	0.720111	-0.00153951	0.0210703	0.941903
cg03283429	-0.00164387	0.0208386	0.937284	0.00955104	0.0117696	0.419044	-0.00196945	0.0169534	0.907757
cg03283464	0.00283052	0.0152965	0.853578	0.0122981	0.00863941	0.157772	-0.00166383	0.0124446	0.893915
cg03283486	0.0446189	0.0275748	0.108855	-0.0191923	0.0155741	0.220779	-0.0363234	0.0224337	0.10863
cg03283505	-0.00865754	0.0424108	0.838671	0.0148609	0.0239534	0.536428	0.0190922	0.0345036	0.581292
cg03283569	0.00795321	0.00966143	0.412398	-0.00488837	0.00545673	0.372532	-0.00729664	0.00786013	0.355527
cg03283643	-0.0185561	0.0139229	0.185695	0.00928379	0.00786357	0.240616	0.00493496	0.011327	0.664027
cg03283657	-0.00736006	0.010392	0.480476	0.00129795	0.00586935	0.825443	0.00934605	0.00845448	0.271669
cg03283694	-0.0157558	0.032631	0.630281	-8.15813e-06	0.0184298	0.999648	0.000228501	0.0265472	0.99315
cg03283760	-0.0219379	0.0212066	0.303457	0.00168308	0.0119774	0.888536	0.0184513	0.0172528	0.287487
cg03283792	-0.0146785	0.0173356	0.399212	0.00645661	0.00979106	0.51116	0.0128781	0.0141035	0.363422
cg03283842	-0.000824842	0.00554722	0.8821	-0.00148131	0.00313305	0.637407	0.000331679	0.00451298	0.941562
cg03283848	-0.00730706	0.00974862	0.455322	0.0015103	0.00550598	0.784431	0.00179603	0.00793106	0.821319
cg03283886	0.00678491	0.0237775	0.775978	-0.00697819	0.0134294	0.604501	-0.00972443	0.0193444	0.616302
cg03283901	-0.0282059	0.0319032	0.378801	0.0137277	0.0180188	0.447977	0.0136257	0.0259551	0.600789
cg03283929	0.0045766	0.0126254	0.717766	-0.00570091	0.00713079	0.425947	-0.00078534	0.0102715	0.939211
cg03283990	-0.0217919	0.025483	0.394551	0.0199714	0.0143927	0.168404	-0.00157855	0.0207318	0.939462
cg03284024	-0.014412	0.0120382	0.234123	0.0124922	0.00679912	0.0691933	0.00669194	0.00979377	0.496039
cg03284045	-0.00797944	0.0203294	0.695535	-0.00156317	0.0114819	0.891988	0.00611411	0.0165391	0.712421
cg03284050	-0.00804435	0.0148644	0.589611	0.0056851	0.00839536	0.499893	0.00658805	0.0120931	0.587143
cg03284055	0.0106702	0.00877771	0.227058	-0.00762241	0.00495761	0.127389	-0.00323153	0.00714116	0.651893
cg03284061	0.0275588	0.0306937	0.371459	0.000496511	0.0173357	0.977209	-0.00351832	0.0249711	0.888241
cg03284095	0.0503976	0.0243718	0.0412873	-0.0298586	0.0137651	0.0324898	-0.0409204	0.0198278	0.041681
cg03284113	0.0079769	0.00823756	0.33525	-0.00446003	0.00465253	0.340107	-0.00493568	0.00670172	0.463198
cg03284117	0.0101602	0.0114116	0.37546	-0.000239562	0.00644519	0.970426	-0.00587884	0.00928395	0.528061
cg03284132	-0.0043797	0.0171087	0.798493	-0.00687348	0.00966294	0.478573	0.00310334	0.0139189	0.824032
cg03284175	0.00121295	0.00396444	0.760285	0.000526367	0.0022391	0.814637	-0.00226167	0.0032253	0.484822
cg03284281	0.0189761	0.0127882	0.141052	-0.00694047	0.00722274	0.338957	-0.017465	0.010404	0.0963994
cg03284308	-0.0343172	0.0350044	0.329319	0.0281514	0.0197703	0.157646	0.00513156	0.0284781	0.857373
cg03284310	-0.00167881	0.0105934	0.874407	0.00312598	0.0059831	0.602524	-0.000934465	0.00861833	0.913878
cg03284348	0.00239245	0.0236896	0.919764	0.00616747	0.0133798	0.645853	0.00220667	0.0192729	0.909079
cg03284392	0.00115654	0.0222278	0.95861	0.0165858	0.0125541	0.189531	0.00578115	0.0180836	0.749883
cg03284440	-0.000124684	0.00278538	0.964387	-0.000411019	0.00157317	0.794434	-0.00110155	0.00226606	0.627976
cg03284505	-0.00772648	0.0176756	0.662982	0.00730284	0.00998312	0.466208	0.000507002	0.0143801	0.971946
cg03284554	0.013888	0.00738653	0.0630541	-0.00836649	0.00417188	0.0476721	-0.00697953	0.00600936	0.248283
cg03284640	-0.0150049	0.0164742	0.364629	0.0102003	0.00930453	0.275646	-7.51192e-05	0.0134027	0.995539
cg03284642	0.00574079	0.0103537	0.580523	-0.00037626	0.00584773	0.948828	0.00169675	0.00842333	0.840776
cg03284649	0.00125035	0.00206332	0.545922	4.14314e-05	0.00116535	0.971711	-0.000797883	0.00167863	0.635618
cg03284670	-0.00141238	0.0121604	0.907774	-0.00152189	0.00686811	0.825096	0.00624201	0.00989314	0.529546
cg03284678	-0.0110938	0.00965167	0.25318	0.00894913	0.00545122	0.103863	0.0112278	0.00785219	0.155929
cg03284709	-0.022918	0.0186662	0.222469	0.0164064	0.0105426	0.122883	0.0183442	0.015186	0.229967
cg03284753	-0.0158515	0.0132959	0.236057	0.0104119	0.00750946	0.16874	0.00502599	0.010817	0.64322
cg03284761	-0.012323	0.0149769	0.412621	0.0115264	0.0084589	0.176121	0.00103585	0.0121846	0.932424
cg03284768	0.0164156	0.0133291	0.22106	-0.00435041	0.00752822	0.564671	-0.00836642	0.010844	0.442252
cg03284839	0.00983596	0.0125772	0.436073	-0.00870355	0.00710355	0.223422	0.00161949	0.0102323	0.874567
cg03284853	0.000628387	0.00414727	0.879878	1.24033e-05	0.00234236	0.995786	-0.00136434	0.00337404	0.686826
cg03284866	-0.0101558	0.016962	0.550727	-0.0026111	0.00958003	0.785768	0.00183005	0.0137995	0.894768
cg03284870	0.00371665	0.00476056	0.43685	-0.00149149	0.00268874	0.580351	-0.000618986	0.00387298	0.873351
cg03284873	0.0168269	0.0151168	0.268377	-0.00512111	0.00853789	0.550018	-0.0153631	0.0122984	0.214567
cg03284924	0.00114318	0.0258706	0.964844	0.0178917	0.0146116	0.223704	0.00703543	0.0210472	0.738891
cg03285039	0.0139377	0.0219157	0.526278	-0.0105043	0.0123779	0.398151	-0.0020826	0.0178297	0.907253
cg03285073	0.00812464	0.0247474	0.743383	-0.00681686	0.0139772	0.626843	-0.00421602	0.0201335	0.834568
cg03285093	-0.00463063	0.011746	0.694268	-0.000839677	0.00663409	0.89954	0.00967938	0.00955604	0.313599
cg03285112	-0.0130449	0.0112505	0.249071	0.0108119	0.00635421	0.092014	0.00709814	0.00915289	0.439907
cg03285130	-0.00670218	0.0136038	0.623349	-0.00717083	0.00768339	0.352964	0.00776894	0.0110675	0.484368
cg03285133	0.00629515	0.0253612	0.804484	0.00750502	0.0143239	0.601496	-0.00532872	0.0206328	0.796744
cg03285215	-0.0118021	0.0189102	0.534004	0.00173521	0.0106804	0.871273	0.00834795	0.0153845	0.588623
cg03285219	-0.000869313	0.00680311	0.898584	0.00120445	0.00384236	0.754592	1.75479e-05	0.00553472	0.997477
cg03285229	0.00427766	0.0116131	0.713409	-0.0026251	0.00655904	0.689861	-0.00322933	0.00944794	0.733231
cg03285349	0.00641475	0.0120384	0.595338	-0.00137002	0.00679921	0.840728	-0.00011068	0.00979389	0.991006
cg03285383	0.012694	0.0159834	0.429	0.00170355	0.00902737	0.850711	-0.0107221	0.0130034	0.411624
cg03285428	-0.000853231	0.0271567	0.974999	0.00660161	0.015338	0.667843	0.00840268	0.0220935	0.704529
cg03285457	0.00361437	0.00366468	0.326428	-0.00066842	0.00206979	0.747428	-0.00419839	0.00298142	0.162241
cg03285468	0.00136558	0.0157394	0.931038	0.0122164	0.00888957	0.172503	-0.0145674	0.0128049	0.258045
cg03285485	0.00665869	0.0379776	0.861181	-0.00102572	0.0214496	0.961957	0.010268	0.0308969	0.74035
cg03285495	-0.00344667	0.0467242	0.941347	-0.0113854	0.0263896	0.6671	-0.0163919	0.0380128	0.667256
cg03285549	0.00369576	0.0107162	0.730926	0.00496418	0.00605245	0.414096	-0.00403879	0.00871823	0.644207
cg03285577	0.00201689	0.0173398	0.90764	-0.00754211	0.00979345	0.443083	-0.00496625	0.0141069	0.725562
cg03285617	-0.0316588	0.0218271	0.15013	0.00377123	0.0123278	0.760321	0.0112398	0.0177576	0.528236
cg03285705	0.0253614	0.0187602	0.179528	0.0036001	0.0105957	0.734757	-0.0100438	0.0152625	0.512035
cg03285763	0.00184098	0.0171279	0.914624	-0.00277663	0.00967375	0.774697	-0.0136026	0.0139345	0.331379
cg03285823	-0.00250026	0.0093385	0.789465	-0.00384186	0.00527434	0.468103	0.00627962	0.0075974	0.410501
cg03285845	-0.0107372	0.0340147	0.75293	-0.00306782	0.0192114	0.873456	-0.0124038	0.0276729	0.654978
cg03285884	-0.00201677	0.00913333	0.825696	0.00175476	0.00515846	0.734456	0.00429034	0.00743048	0.564996
cg03285902	-0.0226453	0.0146416	0.125172	0.00921401	0.00826948	0.267911	0.00979148	0.0119117	0.413071
cg03285963	0.00132874	0.00264818	0.616966	0.000700016	0.00149568	0.640806	6.82552e-05	0.00215444	0.974791
cg03286031	0.0206794	0.0342118	0.546941	-0.019987	0.0193227	0.303505	-0.00651948	0.0278333	0.815292
cg03286076	-0.00753951	0.0145443	0.60536	0.00956234	0.00821455	0.24722	0.00871156	0.0118326	0.463348
cg03286098	0.00237034	0.0514195	0.963326	0.017664	0.0290415	0.54444	0.00938706	0.0418327	0.822917
cg03286105	0.00908054	0.024875	0.715863	-0.024714	0.0140493	0.0816824	-0.00717832	0.0202372	0.72357
cg03286215	-0.0189463	0.0171042	0.270706	0.00621239	0.0096604	0.521675	-0.000460752	0.0139153	0.973653
cg03286235	0.000214176	0.00346994	0.950909	-8.73695e-05	0.0019598	0.964532	-0.000334604	0.00282299	0.905892
cg03286262	-0.00269733	0.0141741	0.849468	0.000280844	0.00800545	0.972086	0.00361581	0.0115314	0.754521
cg03286333	0.00153478	0.0184584	0.933903	-0.00437839	0.0104252	0.675419	0.00419927	0.015017	0.780347
cg03286391	-0.00730187	0.00434917	0.0963553	0.0013994	0.00245639	0.570187	0.00479169	0.0035383	0.178776
cg03286461	0.0177696	0.0307143	0.564224	-0.0124191	0.0173473	0.47575	-0.0166217	0.0249878	0.507491
cg03286467	0.00277006	0.00407391	0.498138	-0.00148155	0.00230092	0.52115	-0.00338303	0.00331436	0.3099
cg03286472	0.0121989	0.0101448	0.232074	-0.00495636	0.00572971	0.389136	-0.00246085	0.00825334	0.766209
cg03286510	-0.00868069	0.0147887	0.558566	0.00825978	0.00835258	0.325153	0.00621504	0.0120314	0.606623
cg03286535	0.00705818	0.0349963	0.840582	0.0103492	0.0197658	0.601744	-0.000146221	0.0284715	0.995913
cg03286582	-0.0301877	0.0191771	0.118675	0.0174347	0.0108311	0.110684	0.0293013	0.0156016	0.0633419
cg03286609	0.00137003	0.0103507	0.89497	-0.0013626	0.00584602	0.816185	-0.000965856	0.00842088	0.908919
cg03286617	-0.0193926	0.0209028	0.355815	0.0188317	0.0118058	0.113904	0.00318988	0.0170056	0.851595
cg03286735	0.00361895	0.0471555	0.938983	0.0099811	0.0266332	0.708648	0.00501606	0.0383637	0.896241
cg03286742	-0.00536775	0.0210892	0.799623	0.00792452	0.0119111	0.507418	-0.00484132	0.0171573	0.778406
cg03286766	0.0181335	0.0280604	0.519641	-0.00965482	0.0158484	0.543802	-0.0120098	0.0228287	0.600018
cg03286783	-0.00179117	0.00266497	0.503089	0.000656414	0.00150516	0.663717	0.00120008	0.0021681	0.581172
cg03286826	-0.00214322	0.0107087	0.841787	0.0139203	0.00604822	0.023478	-0.00284326	0.00871213	0.74485
cg03286833	-0.00655052	0.0254292	0.797257	-0.00810598	0.0143623	0.573776	-0.00587627	0.0206881	0.776978
cg03286855	0.0170679	0.038227	0.65623	-0.0299981	0.0215904	0.167855	-0.0170374	0.0310999	0.585055
cg03286870	-0.010705	0.0347698	0.758825	-0.0116156	0.0196378	0.555553	-0.00396198	0.0282873	0.888898
cg03286899	-0.00244022	0.00230826	0.293033	-5.02579e-05	0.0013037	0.969327	0.00187387	0.0018779	0.320809
cg03286967	0.0025231	0.00326923	0.442107	-0.0022734	0.00184645	0.221184	-0.00146089	0.00265971	0.584072
cg03286983	-0.00687565	0.0185582	0.711816	0.00521173	0.0104816	0.620143	0.00453841	0.0150982	0.764361
cg03286984	-0.0140187	0.0241095	0.562267	0.00977014	0.013617	0.474773	0.0215546	0.0196145	0.274499
cg03286987	-0.0113261	0.0141147	0.424247	0.00239511	0.00797194	0.764476	0.0180142	0.0114831	0.119928
cg03287035	-0.00824177	0.0112894	0.467103	0.00133837	0.00637619	0.83418	0.00559699	0.00918455	0.543675
cg03287046	0.016107	0.0494795	0.745476	0.0100701	0.0279458	0.719366	0.000252592	0.0402544	0.995006
cg03287108	-0.0416623	0.0269227	0.124971	0.0113472	0.0152058	0.45731	0.0301048	0.0219032	0.172437
cg03287111	0.0227336	0.0218201	0.300037	-0.0173388	0.0123239	0.162613	-0.0194738	0.0177519	0.275329
cg03287123	-0.0555971	0.0303832	0.0703105	0.0175592	0.0171603	0.30871	0.0349648	0.0247185	0.160378
cg03287126	-0.000517231	0.0178721	0.976971	0.00760727	0.0100941	0.452874	0.00237114	0.01454	0.870793
cg03287198	0.029262	0.0228852	0.204043	-0.0123524	0.0129255	0.341592	-0.0277567	0.0186184	0.13922
cg03287207	-0.00215651	0.0092744	0.816617	0.004233	0.00523814	0.420984	7.15258e-05	0.00754526	0.992456
cg03287299	0.00492923	0.0299655	0.869679	-0.00614121	0.0169244	0.71749	0.0100781	0.0243787	0.680219
cg03287314	-0.00198984	0.0155943	0.898726	-0.012719	0.00880757	0.1519	0.00232647	0.0126868	0.854881
cg03287339	-0.0104862	0.0230557	0.650246	0.0162826	0.0130218	0.214127	-0.0122674	0.0187572	0.514637
cg03287340	0.00575167	0.00660228	0.385793	-0.0109889	0.00372894	0.00401099	-0.00607245	0.00537133	0.261012
cg03287359	-0.00659978	0.00834105	0.430715	0.00417181	0.00471099	0.378028	0.00296107	0.00678592	0.663539
cg03287370	-0.00755694	0.0264679	0.775853	0.0132498	0.0149489	0.377607	-0.00117739	0.0215331	0.956506
cg03287405	-0.0238056	0.0199807	0.236363	-0.00370564	0.011285	0.743334	0.0165416	0.0162555	0.311373
cg03287432	-0.0173152	0.0331544	0.602668	-0.00718327	0.0187254	0.702098	0.00396665	0.026973	0.883387
cg03287469	-0.00321257	0.00509859	0.530102	-7.46516e-05	0.00287966	0.979371	0.00453161	0.00414799	0.2773
cg03287519	0.00440435	0.00728691	0.546962	-0.00570338	0.00411561	0.168956	-0.00307657	0.00592832	0.604957
cg03287527	0.00884745	0.0132132	0.504693	-0.00520776	0.00746276	0.486934	-0.00987368	0.0107497	0.360608
cg03287566	-0.0108262	0.018512	0.560013	-0.000239793	0.0104555	0.981749	0.00659706	0.0150606	0.662325
cg03287569	0.0110766	0.0304731	0.717024	-0.0136225	0.0172111	0.430565	-0.000557067	0.0247916	0.982119
cg03287616	-0.0102828	0.00880274	0.245586	0.00430527	0.00497174	0.388634	0.00802261	0.00716153	0.265351
cg03287633	0.0216422	0.0141426	0.129169	-0.0128403	0.00798768	0.11116	-0.00638827	0.0115058	0.580009
cg03287658	-0.00247489	0.0141259	0.861282	0.00559982	0.00797823	0.484413	0.00632034	0.0114922	0.583593
cg03287692	0.00839794	0.0203529	0.680789	-0.00781272	0.0114952	0.498329	0.00282938	0.0165583	0.864675
cg03287740	-0.000474404	0.00698372	0.94598	-0.00518103	0.00394437	0.192073	-0.00540945	0.00568165	0.343393
cg03287763	-0.0125867	0.012188	0.304282	0.00771523	0.00688375	0.265117	0.0103814	0.00991566	0.297687
cg03287877	-0.0340034	0.0171285	0.0499174	0.0245214	0.00967409	0.0128356	0.0169171	0.013935	0.227666
cg03287930	-0.00293796	0.0165058	0.859094	-0.00710648	0.00932241	0.447711	0.0112999	0.0134284	0.402121
cg03287936	-0.0219856	0.0225544	0.332069	0.00730319	0.0127386	0.567748	0.0162629	0.0183493	0.377629
cg03287964	-0.0179786	0.0187353	0.339613	0.0200237	0.0105816	0.0614015	0.00888893	0.0152422	0.561113
cg03287987	-0.00580472	0.0103483	0.576123	0.00665761	0.00584468	0.257443	-0.00188349	0.00841895	0.82344
cg03288028	-0.0218033	0.0299695	0.468644	-0.00459179	0.0169266	0.786749	0.00810535	0.0243819	0.740272
cg03288114	0.0437565	0.033123	0.189567	-0.0274397	0.0187077	0.145643	-0.03769	0.0269474	0.165076
cg03288121	-0.0317671	0.0249777	0.206448	-0.00309585	0.0141073	0.826756	0.0363436	0.0203208	0.0767868
cg03288148	0.0311652	0.0152002	0.0430037	-0.00521766	0.008585	0.544749	-0.0219549	0.0123662	0.0789379
cg03288168	-0.00912952	0.012529	0.467941	0.0035988	0.00707633	0.612198	0.00809259	0.0101931	0.429154
cg03288217	0.00785155	0.0240671	0.744941	-0.00584788	0.013593	0.667985	-0.00322946	0.0195799	0.869333
cg03288256	0.0121944	0.0245334	0.620264	0.0278271	0.0138563	0.0473679	-0.0236912	0.0199593	0.238107
cg03288304	0.00406905	0.0307262	0.894916	-0.0311706	0.017354	0.07555	-0.0339261	0.0249975	0.177841
cg03288340	0.00246405	0.00319252	0.442079	-0.00220584	0.00180312	0.224133	-0.00086687	0.0025973	0.739275
cg03288347	-0.025562	0.0289531	0.379463	0.00270104	0.0163526	0.869146	0.00480229	0.023555	0.838873
cg03288419	0.0054788	0.00417075	0.192039	-0.00159857	0.00235562	0.498978	-0.00380896	0.00339314	0.264373
cg03288429	0.00254379	0.00687162	0.712041	0.00266455	0.00388106	0.493985	-0.000341219	0.00559045	0.951455
cg03288461	-0.00383969	0.00279154	0.172121	0.00126373	0.00157665	0.424765	0.00171053	0.00227108	0.453147
cg03288490	0.00644789	0.0115086	0.576577	0.00925095	0.00650003	0.157849	-0.00649292	0.00936294	0.489655
cg03288512	-0.00346624	0.00715076	0.628945	0.00732715	0.00403871	0.0727022	-0.00235029	0.00581755	0.687093
cg03288515	-0.0258234	0.0346091	0.457366	-0.0048903	0.019547	0.802971	0.00561815	0.0281565	0.842259
cg03288534	-0.00864973	0.0169197	0.610346	0.00962517	0.00955619	0.31631	0.00326221	0.0137652	0.813159
cg03288621	0.000117925	0.00468756	0.979981	0.002205	0.00264751	0.40695	-0.00230085	0.0038136	0.547684
cg03288653	-0.00896813	0.0237372	0.706389	-0.00520386	0.0134067	0.698743	0.00225495	0.0193116	0.907284
cg03288655	0.00308331	0.00307206	0.318014	0.00106884	0.00173509	0.539312	-0.0016237	0.0024993	0.517429
cg03288674	0.000219197	0.00365618	0.952315	0.000574504	0.00206499	0.781436	-0.000412175	0.00297451	0.890075
cg03288740	0.0187657	0.0192593	0.332271	-0.00609459	0.0108776	0.576561	-0.00450488	0.0156686	0.774328
cg03288742	0.0253509	0.047787	0.596967	-0.000388808	0.0269899	0.988536	-0.0608996	0.0388775	0.120467
cg03288797	-0.011739	0.0194045	0.546601	0.0132098	0.0109596	0.230981	0.0119153	0.0157867	0.452198
cg03288803	0.00420102	0.00444346	0.34676	-0.00426917	0.00250965	0.0920944	-0.00369628	0.00361501	0.309071
cg03288847	0.0100279	0.00786151	0.205121	-0.00286227	0.00444014	0.520669	-0.00531256	0.00639578	0.408199
cg03288922	-0.0103806	0.0348506	0.76644	-0.0178898	0.0196835	0.365647	0.0226838	0.028353	0.425616
cg03288924	-0.00500651	0.0499113	0.920305	0.0252283	0.0281897	0.373008	0.0102579	0.0406057	0.801089
cg03288954	0.00253447	0.0111359	0.820436	0.00763025	0.0062895	0.22798	0.00088673	0.00905968	0.92223
cg03289031	-0.00359682	0.0100404	0.720939	0.00258248	0.00567078	0.649828	0.0038778	0.00816845	0.636036
cg03289072	-0.0142628	0.0160009	0.374911	0.00637219	0.00903725	0.482418	0.0136196	0.0130177	0.298024
cg03289130	0.00168203	0.00450739	0.709826	0.00046856	0.00254575	0.85435	-0.00480244	0.00366702	0.193383
cg03289180	0.0254314	0.0319649	0.428186	-0.0138033	0.0180536	0.446362	-0.0114388	0.0260053	0.661003
cg03289197	-0.00260998	0.00942463	0.782416	0.00505916	0.00532299	0.344229	-0.00840819	0.00766747	0.275501
cg03289219	0.0059503	0.0345103	0.863462	-0.0238049	0.0194913	0.224899	-0.0191156	0.0280761	0.497573
cg03289221	-0.0408648	0.0839291	0.627419	0.0862464	0.0474028	0.0718981	0.0231428	0.0682811	0.735385
cg03289224	0.0239817	0.0293572	0.415972	0.0149229	0.0165808	0.37032	-0.00986865	0.0238838	0.680367
cg03289264	-0.0143819	0.0248471	0.564041	-0.00709336	0.0140335	0.614372	0.00296058	0.0202145	0.883861
cg03289369	0.000334891	0.00196536	0.865049	0.00117495	0.00111003	0.292436	-0.000352735	0.00159893	0.825858
cg03289374	0.0130045	0.0118331	0.274462	-0.00502213	0.00668328	0.454185	-0.000159257	0.0096269	0.986835
cg03289397	0.000236818	0.0132331	0.985758	0.00338893	0.00747398	0.651242	0.000421935	0.0107659	0.968817
cg03289400	-0.0176797	0.0302529	0.560296	0.0161528	0.0170867	0.346807	0.0158225	0.0246124	0.521812
cg03289443	0.0158518	0.00920353	0.0881597	-0.0018686	0.00519811	0.720013	-0.015642	0.0074876	0.0392933
cg03289479	-0.00821678	0.0211174	0.698047	0.00501909	0.011927	0.67481	0.0126057	0.0171802	0.464862
cg03289484	-0.0190912	0.0125909	0.132671	-0.00179085	0.00711128	0.801698	0.00860471	0.0102434	0.40294
cg03289523	0.0922092	0.0364913	0.0131083	-0.0202268	0.0206101	0.32881	-0.0635236	0.0296877	0.0348602
cg03289548	-0.000950468	0.00249739	0.704335	0.00100582	0.00141051	0.477486	0.000665963	0.00203177	0.743781
cg03289556	-0.0262844	0.0131639	0.0486304	0.00907659	0.00743489	0.225087	0.0142237	0.0107095	0.187219
cg03289576	0.000397981	0.00314589	0.899589	0.000468389	0.00177678	0.792629	-0.000565934	0.00255936	0.825456
cg03289591	-0.0174619	0.0390967	0.656126	-0.00684306	0.0220817	0.757297	-0.00342169	0.0318074	0.914553
cg03289602	-0.00129672	0.00620799	0.834976	0.00309818	0.00350625	0.379065	0.00365466	0.00505056	0.471026
cg03289613	0.00129061	0.0160634	0.936127	0.00116509	0.00907255	0.89808	0.00431506	0.0130685	0.741963
cg03289654	0.0119303	0.00985194	0.228823	-0.00318512	0.00556433	0.56835	-0.00950048	0.00801512	0.238757
cg03289679	-0.00181983	0.00712135	0.798838	0.000763851	0.00402211	0.84977	0.00194979	0.00579363	0.737183
cg03289681	0.0044549	0.0029171	0.12994	-0.00180897	0.00164756	0.274909	-0.00053052	0.00237323	0.823578
cg03289685	0.000171743	0.0266894	0.994879	0.0033555	0.0150741	0.82431	0.01614	0.0217134	0.459066
cg03289750	0.00632771	0.0173326	0.715843	0.00257616	0.0097894	0.792981	0.00300635	0.0141011	0.831614
cg03289761	-0.0219282	0.0492652	0.657226	-0.0152273	0.0278248	0.585447	-0.0120811	0.0400801	0.76373
cg03289764	0.0049202	0.0123401	0.690969	0.000674621	0.00696962	0.923087	0.000665161	0.0100394	0.947309
cg03289788	0.00351436	0.0154896	0.820985	-0.00273064	0.00874843	0.755606	-0.00278149	0.0126016	0.825766
cg03289801	-0.00106745	0.0121772	0.930326	-0.00156312	0.00687763	0.820682	0.0045581	0.00990686	0.646467
cg03289816	-0.000757992	0.0312131	0.980675	-0.0104784	0.017629	0.553627	0.00954993	0.0253937	0.707674
cg03289833	-0.00431515	0.0208741	0.836655	0.00417566	0.0117896	0.723964	0.00664748	0.0169823	0.696325
cg03289872	0.0152978	0.00874308	0.0832991	-0.00688781	0.00493805	0.166216	-0.0132355	0.007113	0.0657782
cg03289885	0.00331804	0.00779665	0.671352	0.00285077	0.00440351	0.518896	0.000343304	0.00634302	0.956947
cg03289899	-0.0095919	0.0100457	0.342017	0.00149413	0.00567379	0.792842	0.00371629	0.00817278	0.65032
cg03289901	0.0319934	0.0321414	0.321996	-0.00358659	0.0181533	0.843789	-0.0107293	0.0261489	0.68247
cg03289906	0.0492545	0.0365606	0.181022	-0.0181756	0.0206492	0.3809	-0.0170456	0.0297441	0.567906
cg03289961	-0.0229309	0.0286127	0.424826	-0.00786474	0.0161603	0.627579	0.00900542	0.023278	0.699696
cg03289972	0.000941141	0.017683	0.957663	0.00628229	0.00998726	0.530793	0.00688336	0.0143861	0.633379
cg03289975	0.0133131	0.0210031	0.527647	-0.000380737	0.0118625	0.974461	-0.0172871	0.0170872	0.314176
cg03290016	-0.0565563	0.0261666	0.0331006	0.0280605	0.0147787	0.0605448	0.0445782	0.021288	0.0388358
cg03290040	0.00484723	0.00592838	0.415551	-3.60336e-05	0.00334832	0.991435	-0.00226478	0.00482307	0.639703
cg03290183	0.0426447	0.0219501	0.0549103	-0.0235987	0.0123973	0.0599052	-0.037204	0.0178577	0.0398209
cg03290188	0.005534	0.0234767	0.81414	-0.0060548	0.0132595	0.648942	0.0121568	0.0190996	0.52594
cg03290213	0.0283114	0.0202307	0.164842	-0.0100791	0.0114262	0.379877	-0.0144853	0.0164588	0.380961
cg03290223	-0.0304697	0.0242034	0.211055	0.019311	0.0136699	0.160923	0.0264746	0.0196908	0.181886
cg03290281	-0.00344213	0.0521641	0.947523	0.00356031	0.029462	0.904062	0.018368	0.0424385	0.6661
cg03290400	0.0048307	0.00670943	0.473246	-0.00253897	0.00378945	0.504428	-0.00555681	0.0054585	0.311179
cg03290418	0.0265576	0.0205454	0.199178	-0.0128087	0.0116039	0.272373	-0.0123363	0.0167148	0.462251
cg03290422	0.0109371	0.0198409	0.582725	-0.00303705	0.0112061	0.786947	-0.00230951	0.0161417	0.886523
cg03290514	-0.0158857	0.0194475	0.415998	-0.00110404	0.0109839	0.920141	0.0126146	0.0158217	0.427205
cg03290522	-0.0241137	0.0267202	0.369029	0.00731431	0.0150914	0.628994	0.0113953	0.0217384	0.601322
cg03290550	-0.00636236	0.00648332	0.32884	0.00356173	0.00366175	0.333104	0.00496293	0.00527455	0.34906
cg03290560	-0.0100523	0.0171034	0.558063	-0.00675519	0.00965994	0.486021	0.00917917	0.0139146	0.511008
cg03290602	-0.00272785	0.0087443	0.755736	-0.000273294	0.00493874	0.955983	0.00198839	0.00711399	0.780447
cg03290614	0.0259162	0.0200412	0.199001	-0.0211906	0.0113192	0.0641752	-0.00259471	0.0163046	0.873886
cg03290683	-0.00671037	0.00850839	0.432205	0.00356574	0.0048055	0.459855	-0.000964	0.00692206	0.889527
cg03290695	0.00685181	0.0114556	0.551142	0.000355069	0.00647009	0.956347	-0.00888551	0.00931981	0.342733
cg03290730	-0.00152234	0.00830027	0.854857	0.00739771	0.00468796	0.117783	0.00388299	0.00675275	0.566593
cg03290741	-0.021444	0.025907	0.409834	-0.00259285	0.0146321	0.859715	0.0104811	0.0210768	0.620106
cg03290748	0.0243518	0.0233471	0.299499	-0.00513648	0.0131863	0.697729	-0.0196039	0.0189942	0.304567
cg03290752	-0.000289821	0.00539724	0.957285	-0.00218248	0.00304834	0.475721	0.00333079	0.00439096	0.449938
cg03290826	0.0190961	0.0184738	0.303828	-0.0221805	0.0104339	0.0360324	-0.0117156	0.0150295	0.43756
cg03290827	-0.00469966	0.0397197	0.906056	0.0123866	0.0224335	0.582105	0.0111582	0.0323142	0.730606
cg03290846	-0.0620321	0.0402843	0.126818	0.0208322	0.0227524	0.362121	0.0376221	0.0327736	0.253788
cg03290871	-0.0131106	0.0356197	0.713613	0.0162231	0.0201178	0.421963	0.0173181	0.0289787	0.551474
cg03290908	-0.0526903	0.0217706	0.017352	0.013386	0.0122959	0.278975	0.0438788	0.0177116	0.0149457
cg03290972	0.0128732	0.0151001	0.395999	0.00288772	0.00852844	0.735636	-0.0183125	0.0122848	0.139259
cg03290977	0.0063491	0.0318164	0.842243	-0.0171875	0.0179698	0.34119	-0.0140965	0.0258845	0.587272
cg03291024	-0.00816845	0.0155109	0.599642	-0.012733	0.00876046	0.149289	0.00524257	0.012619	0.67872
cg03291037	-0.0410877	0.032496	0.209089	0.0149549	0.0183536	0.41715	0.0314811	0.0264374	0.236616
cg03291077	-0.0141923	0.0230762	0.539968	0.00310815	0.0130334	0.812009	0.00261071	0.0187738	0.889687
cg03291085	0.00995238	0.0138636	0.474539	0.00138261	0.00783008	0.860205	-0.0107184	0.0112788	0.344289
cg03291099	-0.0106401	0.0265706	0.689701	0.0157122	0.015007	0.297677	0.0267419	0.0216167	0.219009
cg03291265	0.00640205	0.0110813	0.564767	0.00295959	0.00625865	0.63735	-0.00398987	0.00901524	0.659053
cg03291336	0.00372367	0.00483758	0.443307	0.00154548	0.00273224	0.572927	-0.000669491	0.00393565	0.865275
cg03291350	-0.00789476	0.0166121	0.635672	-0.00288759	0.00938243	0.758914	0.00531948	0.0135149	0.69473
cg03291396	0.0289615	0.0277874	0.299857	-0.026537	0.0156942	0.0940376	-0.0149376	0.0226066	0.510316
cg03291401	0.00652802	0.0106018	0.53949	-0.00532591	0.00598786	0.375939	-0.00164685	0.00862519	0.848972
cg03291430	-0.0112155	0.0107947	0.301366	0.00123434	0.00609677	0.839978	-0.00587146	0.00878207	0.505339
cg03291453	-0.0141548	0.0211791	0.505491	0.0267656	0.0119619	0.0275135	-0.0232207	0.0172304	0.180877
cg03291455	-0.00385949	0.0133155	0.772544	0.00138697	0.00752055	0.854062	0.00724852	0.0108329	0.504993
cg03291481	-0.0768579	0.0370378	0.0405951	0.0418329	0.0209188	0.0482922	0.0725564	0.0301323	0.0179141
cg03291519	0.00224282	0.00460357	0.627211	-0.00146369	0.00260008	0.574761	-0.000686703	0.00374527	0.854901
cg03291548	0.0123575	0.0171903	0.473937	-0.00178281	0.00970901	0.854687	0.00312226	0.0139853	0.823804
cg03291598	-0.0210481	0.0194172	0.281027	0.0107427	0.0109667	0.329708	0.0109149	0.015797	0.491231
cg03291607	0.00808043	0.0171461	0.638496	-0.00403673	0.00968402	0.677704	-0.00638458	0.0139493	0.648182
cg03291684	-0.00394742	0.00314445	0.212334	0.000695912	0.00177597	0.696021	0.00242982	0.00255819	0.34454
cg03291686	0.0219887	0.0173699	0.208548	-0.00154611	0.00981045	0.875098	-0.0157328	0.0141314	0.268294
cg03291732	0.0844677	0.0590632	0.155862	-0.057349	0.0333586	0.0887415	-0.0335385	0.0480513	0.486846
cg03291755	-0.0831319	0.0469558	0.0797653	0.0435767	0.0265204	0.103559	0.0502374	0.0382012	0.191555
cg03291819	-0.0203751	0.0140759	0.150945	0.00911635	0.00795003	0.254295	0.00724017	0.0114516	0.528701
cg03291825	-0.0279513	0.0137638	0.0449848	0.00148863	0.00777371	0.848534	0.0260158	0.0111976	0.0222277
cg03291835	-0.0409183	0.0233855	0.083295	0.0166807	0.013208	0.209614	0.0178261	0.0190254	0.351082
cg03291837	-0.0303091	0.0449417	0.501639	-0.00852359	0.0253829	0.737739	-0.00299204	0.0365626	0.934946
cg03291865	-0.0423447	0.0164523	0.0115567	0.00597787	0.00929219	0.521518	0.0369074	0.0133849	0.00695073
cg03291960	-0.000258916	0.00494733	0.958369	0.00376812	0.00279423	0.180594	-0.00184871	0.00402493	0.647026
cg03291996	-0.0224697	0.0227046	0.32478	0.0438381	0.0128235	0.000918469	-0.00681211	0.0184715	0.71308
cg03292040	0.0200322	0.0300319	0.506321	-0.00994006	0.0169619	0.559206	-0.0183898	0.0244326	0.45345
cg03292049	-0.00478401	0.0172548	0.782167	0.0117172	0.00974545	0.232136	-0.00267787	0.0140378	0.849107
cg03292069	0.0025108	0.0222418	0.910352	-0.0194098	0.0125621	0.125542	0.0054988	0.018095	0.76186
cg03292088	0.000322475	0.0107584	0.976149	-0.0035464	0.00607632	0.560801	-0.00449079	0.0087526	0.60905
cg03292141	-0.000982163	0.040332	0.980621	0.00613687	0.0227793	0.788184	0.00973935	0.0328124	0.767233
cg03292149	0.00838	0.0103432	0.419791	0.000990725	0.00584179	0.86568	0.00112381	0.00841478	0.894031
cg03292206	0.024956	0.0498393	0.617684	0.0105908	0.028149	0.707552	-0.00104422	0.0405471	0.979506
cg03292213	0.00891417	0.0298023	0.765489	0.00683574	0.0168322	0.685546	-0.0110517	0.0242458	0.649529
cg03292222	0.00761079	0.0207243	0.714232	-0.0141251	0.011705	0.230432	-0.0155959	0.0168604	0.357239
cg03292225	-0.0538663	0.0936072	0.566306	0.0227818	0.0528689	0.66748	0.0661663	0.0761548	0.387058
cg03292241	2.56961e-08	0.00249553	0.999992	-0.0014334	0.00140946	0.311665	0.000483635	0.00203025	0.812212
cg03292284	-0.00153411	0.013845	0.911997	0.00125543	0.0078196	0.872779	0.00925384	0.0112637	0.41332
cg03292377	-0.00932152	0.0275691	0.736	-0.00684243	0.0155709	0.661313	0.00616378	0.0224291	0.784039
cg03292388	0.0127742	0.0219826	0.562504	-0.00296915	0.0124156	0.811492	-0.000352881	0.0178841	0.984298
cg03292473	-0.00520053	0.00750859	0.490192	-0.000177137	0.00424082	0.966767	-0.00185075	0.00610867	0.762555
cg03292514	-0.0357086	0.0225372	0.116318	0.011351	0.0127289	0.374713	0.0229495	0.0183353	0.213674
cg03292517	-0.0127356	0.00662113	0.0573225	0.00625857	0.00373958	0.097398	0.0111835	0.00538666	0.0404974
cg03292544	0.0131839	0.0272868	0.63006	0.00285171	0.0154114	0.853581	-0.01839	0.0221993	0.409456
cg03292617	0.0214566	0.0268135	0.42552	-0.0186194	0.0151441	0.221835	-0.026349	0.0218143	0.23
cg03292648	-0.0197234	0.0183832	0.28595	-0.00114525	0.0103828	0.912395	0.00718828	0.0149558	0.631847
cg03292675	-0.0178009	0.0342426	0.604342	0.000864472	0.01934	0.964439	-0.00450852	0.0278583	0.871767
cg03292688	-0.00448183	0.0181382	0.805353	0.0214125	0.0102444	0.0391908	-0.00552639	0.0147565	0.708837
cg03292743	-0.0441591	0.0277302	0.114503	0.00543014	0.0156619	0.729553	0.0219925	0.0225601	0.33204
cg03292754	0.000318686	0.00245443	0.896958	-0.000540383	0.00138625	0.697518	0.000277204	0.00199681	0.889875
cg03292792	-0.015394	0.0461419	0.739377	-0.0207765	0.0260607	0.427243	-0.0129458	0.0375391	0.730936
cg03292809	-0.00425083	0.0393432	0.914181	-0.00351548	0.0222209	0.87462	0.00341726	0.032008	0.915195
cg03292810	-0.00387252	0.00477897	0.419717	0.0027792	0.00269914	0.305703	-0.000260103	0.00388796	0.946798
cg03292870	-0.00938869	0.0142575	0.511755	-0.00502506	0.00805257	0.534057	0.00877206	0.0115993	0.451308
cg03292921	0.0489991	0.0354648	0.170228	-0.00844621	0.0200304	0.674189	-0.0171093	0.0288526	0.554554
cg03292992	-0.00415634	0.0220024	0.850559	-0.000371573	0.0124268	0.976207	0.00551009	0.0179002	0.75887
cg03293015	0.0088393	0.00773031	0.255633	-0.00336315	0.00436604	0.442977	-0.00550883	0.00628905	0.383205
cg03293050	0.00772237	0.0113662	0.498478	0.00365971	0.0064196	0.569926	-0.0136915	0.00924708	0.141914
cg03293068	-0.0164477	0.0316034	0.60393	-0.00380181	0.0178495	0.831775	-0.000394863	0.0257112	0.987778
cg03293095	0.021299	0.0130923	0.106983	0.00355927	0.00739446	0.631346	-0.0163105	0.0106513	0.128914
cg03293107	0.0143792	0.0151457	0.344757	-0.000718577	0.0085542	0.933225	-0.021162	0.0123219	0.0890583
cg03293158	-0.00255166	0.0135554	0.851079	-0.00567471	0.00765605	0.460341	0.00103802	0.0110281	0.925202
cg03293206	-0.000261328	0.0254377	0.991824	0.00782637	0.0143671	0.587168	-0.0178321	0.020695	0.390976
cg03293239	0.00325216	0.010417	0.755555	-0.00914437	0.00588349	0.12335	0.00534426	0.00847485	0.529769
cg03293269	0.00260495	0.0141091	0.853902	-0.0136983	0.00796877	0.0887715	0.00772405	0.0114786	0.502588
cg03293308	-0.00760196	0.0341161	0.824135	-0.0125138	0.0192686	0.517574	-0.00292339	0.0277554	0.916332
cg03293330	-0.00690137	0.027421	0.801814	0.00242027	0.0154873	0.876138	-0.0192971	0.0223086	0.389147
cg03293338	0.0257813	0.0133328	0.0560387	-0.00682509	0.00753031	0.366974	-0.0188211	0.010847	0.0858582
cg03293439	-0.00362045	0.0142218	0.799588	0.000421657	0.0080324	0.958242	-0.00813307	0.0115702	0.483766
cg03293447	-0.0151949	0.0120398	0.209926	0.00713685	0.00680003	0.296515	0.00630199	0.00979508	0.521478
cg03293507	-0.0222543	0.02457	0.367289	0.0118992	0.013877	0.393272	0.0142786	0.0199891	0.476727
cg03293513	-0.00224367	0.00369239	0.544826	0.0020185	0.00208544	0.335478	0.00495284	0.00300397	0.102398
cg03293575	-0.00674447	0.0126027	0.593752	0.000170779	0.00711796	0.980907	0.00247372	0.010253	0.809852
cg03293603	-0.0176951	0.0165307	0.287052	0.00272554	0.00933647	0.770962	0.0138892	0.0134487	0.304262
cg03293629	-0.0596942	0.0319717	0.064877	0.0229794	0.0180575	0.206182	0.034918	0.0260108	0.182554
cg03293647	0.00204309	0.00999535	0.838462	0.00524273	0.00564533	0.355334	0.00204771	0.00813179	0.801711
cg03293697	0.00272104	0.00304961	0.37444	0.00110047	0.0017224	0.524368	-0.00168063	0.00248103	0.499753
cg03293732	0.000869218	0.00957854	0.927879	0.00468324	0.00540991	0.388782	-0.00599289	0.00779269	0.443719
cg03293735	-0.0440877	0.0219713	0.0475472	0.0213645	0.0124093	0.0882876	0.0248304	0.0178749	0.167945
cg03293736	-0.0218343	0.0252095	0.388544	0.00696617	0.0142382	0.625752	-0.00234484	0.0205094	0.90921
cg03293765	-0.000406825	0.0333124	0.990281	0.0140514	0.0188147	0.456955	0.00595971	0.0271016	0.826404
cg03293770	0.00743143	0.00335131	0.0289013	-0.00339921	0.0018928	0.0755979	-0.0045701	0.00272648	0.096888
cg03293788	0.0116949	0.0349211	0.738421	-0.0156833	0.0197233	0.428437	-0.0254091	0.0284103	0.373319
cg03293802	0.00418634	0.0189756	0.82585	-0.00156207	0.0107173	0.884417	-0.00659365	0.0154378	0.670235
cg03293837	0.138037	0.0826234	0.0979759	-0.0774029	0.0466653	0.100377	-0.0929452	0.0672188	0.169892
cg03293882	-0.00338182	0.00459167	0.463178	-0.000562677	0.00259335	0.828684	0.00284533	0.00373558	0.448079
cg03293883	-0.0391522	0.019941	0.0524333	0.0036975	0.0112626	0.743385	0.0296326	0.0162231	0.070809
cg03293884	0.00729029	0.00889864	0.414627	-0.00469202	0.00502591	0.352823	-0.00178962	0.00723955	0.80527
cg03294052	0.00889333	0.0147232	0.547216	-0.00596486	0.0083156	0.474889	-0.0119176	0.0119782	0.322214
cg03294124	0.00196239	0.00394406	0.619913	-0.00139049	0.00222759	0.533937	-0.0016631	0.00320872	0.605413
cg03294149	-0.0237365	0.0490205	0.629314	-0.00812548	0.0276866	0.769775	0.0132019	0.039881	0.741327
cg03294164	0.00102532	0.00301426	0.734466	0.000454229	0.00170244	0.790175	-0.00122827	0.00245227	0.617586
cg03294202	-0.0276287	0.0368459	0.455144	0.0400018	0.0208104	0.0574847	0.0215134	0.0299763	0.47466
cg03294207	-0.00504625	0.022935	0.82631	-0.00445804	0.0129536	0.731466	0.00553214	0.0186589	0.767485
cg03294225	-0.0255343	0.0404531	0.529373	0.0161664	0.0228477	0.480889	0.02089	0.0329109	0.527074
cg03294233	-0.0271731	0.0274541	0.324726	-0.0146761	0.0155059	0.346229	0.0194241	0.0223355	0.386616
cg03294252	0.00449675	0.0104392	0.667591	0.00539178	0.005896	0.362709	-0.00696984	0.00849287	0.413827
cg03294277	0.0240077	0.0296147	0.41952	0.00407033	0.0167262	0.808243	-0.0128364	0.0240932	0.595391
cg03294299	-0.0028647	0.0086526	0.741292	0.000309742	0.00488695	0.949592	0.00757807	0.00703938	0.284336
cg03294301	-0.00273681	0.00280257	0.331205	0.00150517	0.00158288	0.34399	0.00161714	0.00228005	0.47985
cg03294314	-0.0297764	0.0212489	0.164279	0.00316588	0.0120013	0.792492	0.0205742	0.0172872	0.236867
