## Supplementary Data 14 DoubleNegInteractionModelResults for "Neuron-Specific DNA Methylation Differences in the Prefrontal Cortex in Parkinson’s Disease" (part 12 of 84)

### Sheet: Sheet 1 (continued)
Supplementary Data 14: Results from linear regression analysis considering PD and GBA1 status in double negative samples
cg03294327	0.000804301	0.00952246	0.93286	0.00311332	0.00537824	0.564003	-0.00425079	0.00774707	0.584462
cg03294328	0.00835893	0.0505725	0.869059	0.0149466	0.0285631	0.601959	0.000772842	0.0411436	0.985052
cg03294424	-0.00935662	0.0227948	0.682356	-0.0113697	0.0128744	0.379331	-0.00141681	0.0185448	0.939257
cg03294458	0.00121406	0.0178903	0.946034	0.00276893	0.0101044	0.784637	0.0015433	0.0145548	0.915773
cg03294491	0.001115	0.0427463	0.979243	-0.0127841	0.0241429	0.597643	-0.0115575	0.0347766	0.740345
cg03294496	-0.0368487	0.0575876	0.523749	0.0382345	0.0325252	0.242629	0.0533327	0.0468508	0.257748
cg03294547	-0.0185261	0.0114642	0.10931	-0.00595707	0.00647491	0.359819	0.0157703	0.00932675	0.0940399
cg03294557	-0.0346806	0.0263125	0.190567	0.00012169	0.0148612	0.993483	0.0535084	0.0214067	0.0140944
cg03294619	0.00457352	0.0040459	0.261063	-0.0016433	0.00228511	0.473769	-0.0026517	0.00329157	0.422422
cg03294629	0.00640951	0.0130966	0.625651	-0.00345927	0.00739692	0.641063	-0.00170477	0.0106549	0.873211
cg03294668	0.00674642	0.00452317	0.139036	-0.00326899	0.00255466	0.203701	-0.00421982	0.00367986	0.254283
cg03294704	-0.00122391	0.00576799	0.832399	-0.00414027	0.00325773	0.206771	0.000729208	0.00469258	0.876829
cg03294719	0.0065269	0.00412445	0.11676	-0.000872355	0.00232947	0.708851	-0.00266124	0.00335548	0.429634
cg03294741	-0.00351508	0.0453558	0.938384	0.0137263	0.0256168	0.593288	0.00288902	0.0368995	0.937754
cg03294833	0.023559	0.0294678	0.425945	0.00179126	0.0166433	0.914512	-0.00598602	0.0239738	0.803349
cg03294907	-0.00562143	0.0123553	0.650128	-0.00271094	0.0069782	0.698498	0.00748002	0.0100517	0.458564
cg03294925	0.0231628	0.0252322	0.360878	-0.0194222	0.014251	0.176048	-0.0203201	0.0205278	0.324669
cg03294961	-0.000216544	0.0095526	0.981961	-0.000555522	0.00539527	0.918201	-0.00061382	0.00777159	0.937208
cg03295019	-0.00377077	0.0204596	0.854157	0.00084112	0.0115555	0.942122	0.00644462	0.0166451	0.699463
cg03295070	-0.0147943	0.0439154	0.736927	-0.0185373	0.0248032	0.456627	-0.00551092	0.0357277	0.877731
cg03295083	-0.0183926	0.0290752	0.528477	-0.00940785	0.0164216	0.568027	0.00317851	0.0236544	0.893383
cg03295090	0.00688922	0.0146888	0.640102	0.00604689	0.00829614	0.467814	0.012286	0.0119501	0.306433
cg03295092	0.0116475	0.0114887	0.313163	-0.00617523	0.00648875	0.343599	-0.00809688	0.00934668	0.388451
cg03295096	-0.00113953	0.00258935	0.660846	-0.000162208	0.00146245	0.911911	0.000504665	0.00210659	0.811168
cg03295098	0.0063127	0.00440851	0.155344	-0.00255142	0.0024899	0.308024	-0.00284045	0.00358657	0.430293
cg03295107	-0.00921317	0.027456	0.737919	0.0151071	0.015507	0.332352	0.0157999	0.022337	0.481034
cg03295175	-0.00527553	0.0103548	0.611562	-0.00224081	0.00584832	0.702436	0.00691098	0.00842419	0.413994
cg03295187	-0.000446044	0.00307599	0.885002	0.000363593	0.00173731	0.83466	0.000487119	0.0025025	0.846067
cg03295251	-0.0134963	0.0540482	0.803335	0.0280615	0.0305261	0.360216	0.0169494	0.0439712	0.700728
cg03295256	-0.0294106	0.0221868	0.188057	0.0186847	0.012531	0.139152	0.00224089	0.0180502	0.901453
cg03295274	-0.000846181	0.0236744	0.97156	0.0170516	0.0133712	0.205237	-0.00112868	0.0192605	0.953389
cg03295285	0.00329567	0.0405574	0.935401	0.0135857	0.0229066	0.554486	-0.00725595	0.0329958	0.826402
cg03295490	-0.0275718	0.0187976	0.145638	0.0123313	0.0106168	0.248264	0.0207953	0.0152929	0.177012
cg03295517	-0.0275989	0.039995	0.491788	0.0269872	0.022589	0.235085	0.0311539	0.0325382	0.340693
cg03295542	-0.0232054	0.0260122	0.374527	0.0137806	0.0146916	0.350553	0.000925762	0.0211624	0.965196
cg03295551	0.000245714	0.0118866	0.98355	0.00726489	0.00671349	0.281849	-0.00153483	0.00967042	0.874221
cg03295552	-0.0628064	0.0343904	0.0708536	0.0285856	0.0194236	0.144307	0.0747654	0.0279786	0.00882547
cg03295554	0.0501932	0.0407763	0.221292	-0.013975	0.0230303	0.545381	-0.0444787	0.0331739	0.183093
cg03295596	-0.0124103	0.0467699	0.791299	-0.0189824	0.0264154	0.47409	-0.0118684	0.03805	0.755768
cg03295710	0.00876303	0.0357183	0.806708	0.00748293	0.0201735	0.711491	0.0052205	0.0290589	0.857796
cg03295928	0.00439545	0.0302899	0.88492	0.0144948	0.0171076	0.398907	-0.0116602	0.0246425	0.637142
cg03295933	0.0107149	0.00533567	0.0473776	-0.000489158	0.00301356	0.871389	-0.00843815	0.00434087	0.0547775
cg03295956	0.00166422	0.015495	0.914688	0.00655526	0.00875151	0.455625	0.0017773	0.0126061	0.888169
cg03295988	-0.000851912	0.00831524	0.918607	0.00321489	0.00469641	0.495249	0.00609341	0.00676492	0.369937
cg03295998	0.0245428	0.0311071	0.432029	-0.0348159	0.0175692	0.0503199	-0.0214079	0.0253074	0.399661
cg03296100	0.0131881	0.0115439	0.256058	-0.00525407	0.00651994	0.422283	-0.0132208	0.00939161	0.162378
cg03296200	-0.0146127	0.0278292	0.600711	0.00716641	0.0157178	0.64944	0.0188279	0.0226407	0.407657
cg03296204	0.0307531	0.057456	0.593692	0.00798674	0.0324509	0.806106	-0.0130449	0.0467437	0.780777
cg03296230	-0.00434659	0.00702888	0.537753	0.00335727	0.00396988	0.399788	-0.000898327	0.00571839	0.875494
cg03296248	0.0346106	0.0481303	0.473789	0.00640674	0.0271838	0.814171	-0.0127849	0.0391567	0.744737
cg03296283	0.0128484	0.0391156	0.743255	0.0150985	0.0220923	0.495949	0.00792776	0.0318227	0.803787
cg03296285	-0.0245743	0.0257496	0.342251	0.0139663	0.0145433	0.339252	0.0241383	0.0209488	0.25202
cg03296297	-0.0369927	0.0192681	0.0577801	0.00705949	0.0108826	0.518051	0.0283689	0.0156757	0.0734018
cg03296352	0.0224479	0.0131297	0.0904849	-0.00218043	0.00741558	0.769354	-0.0146954	0.0106817	0.172035
cg03296370	-0.00655203	0.020725	0.752568	-0.00445624	0.0117054	0.70425	-0.00313601	0.016861	0.852835
cg03296396	0.0207274	0.0205813	0.316367	-0.00496292	0.0116242	0.670354	-0.0128261	0.016744	0.445513
cg03296402	-0.00323389	0.00251769	0.202007	0.000591747	0.00142198	0.678215	0.00347587	0.00204828	0.0928768
cg03296424	0.0211837	0.0110961	0.0591729	-0.00229626	0.00626703	0.714854	-0.0189083	0.00902732	0.0387888
cg03296463	-0.00311501	0.00841236	0.711966	0.0080873	0.00475126	0.0918998	0.00200132	0.00684394	0.770582
cg03296502	-0.00393014	0.0112114	0.726679	0.00218837	0.00633213	0.730386	0.00387298	0.0091211	0.672046
cg03296524	0.0060104	0.0500955	0.904746	0.0260231	0.0282937	0.359963	0.0160767	0.0407556	0.694094
cg03296565	-0.0333762	0.0155511	0.0343237	0.0189627	0.00878319	0.0332932	0.0183892	0.0126517	0.14928
cg03296575	-0.0329153	0.0227891	0.151831	0.00689891	0.0128712	0.593175	0.0239851	0.0185402	0.198816
cg03296714	0.000678455	0.00754641	0.928547	-0.00373398	0.00426217	0.383133	0.00116861	0.00613943	0.849432
cg03296740	0.00339378	0.00636558	0.59514	-0.00646847	0.00359525	0.0750692	0.00111518	0.00517876	0.829953
cg03296761	-0.0123949	0.0284023	0.663503	0.0261815	0.0160415	0.105865	0.0180325	0.0231069	0.437039
cg03296789	-0.0261726	0.0208021	0.211319	0.00788505	0.0117489	0.503717	0.0130969	0.0169237	0.440865
cg03296797	-0.0279816	0.0237725	0.242023	0.0235878	0.0134266	0.0820768	0.0238534	0.0193403	0.220395
cg03296810	-0.0413752	0.0333215	0.217311	0.0256917	0.0188198	0.175334	0.0271888	0.0271089	0.318357
cg03296910	0.00230393	0.0101067	0.820153	0.00806629	0.00570824	0.160796	-0.00647623	0.00822241	0.432813
cg03296929	0.0213753	0.0319148	0.504585	-0.00783418	0.0180253	0.664793	-0.0121289	0.0259645	0.641442
cg03296935	-0.0257052	0.0241046	0.288862	-0.00119332	0.0136142	0.930331	0.0124416	0.0196104	0.527274
cg03296940	0.00253047	0.00845606	0.765384	-0.00228586	0.00477594	0.633275	-0.00871914	0.00687948	0.208011
cg03297007	-0.000345193	0.00337462	0.918735	-0.00300549	0.00190597	0.118045	0.0019701	0.00274545	0.474719
cg03297013	0.0179343	0.030864	0.562524	-0.0188634	0.0174318	0.281854	-0.0290896	0.0251096	0.249473
cg03297029	-0.0437933	0.0349686	0.213418	0.00580861	0.0197501	0.769299	0.0230761	0.0284489	0.41925
cg03297042	0.00516509	0.00475401	0.279936	-0.00192343	0.00268504	0.475478	-0.00556607	0.00386766	0.153299
cg03297092	0.0157962	0.024835	0.526229	-0.0268626	0.0140267	0.0583951	-0.00915828	0.0202047	0.651353
cg03297163	0.0665974	0.0433596	0.127778	-0.0621621	0.0244893	0.0127131	-0.0425851	0.0352755	0.230256
cg03297165	-0.0176683	0.020724	0.395987	0.00464077	0.0117048	0.69261	-0.00294658	0.0168601	0.861624
cg03297192	0.0280898	0.00755106	0.000332236	-0.00302288	0.0042648	0.480133	-0.0272567	0.00614322	2.39125e-05
cg03297221	0.00225522	0.0260122	0.931088	0.00531057	0.0146916	0.718525	0.00401087	0.0211624	0.850071
cg03297297	0.00465393	0.0167142	0.78126	0.00845843	0.00944011	0.372444	0.00544262	0.013598	0.689842
cg03297338	-0.0207673	0.0333157	0.534504	0.0331316	0.0188166	0.0813968	0.0225428	0.0271042	0.407596
cg03297356	0.0157725	0.0350967	0.654135	0.0228427	0.0198225	0.251974	0.000711861	0.0285532	0.980161
cg03297418	-0.00286071	0.0203934	0.888729	0.0104621	0.0115181	0.365937	-0.00786126	0.0165912	0.636681
cg03297465	0.0304066	0.0192944	0.118266	-0.0192471	0.0108974	0.0804747	-0.0266548	0.0156971	0.0926671
cg03297593	0.0104097	0.00578719	0.0751368	-0.00353744	0.00326858	0.281795	-0.00789645	0.00470821	0.0966967
cg03297660	-0.00632138	0.0168702	0.708689	-0.0049522	0.00952822	0.604417	0.0169067	0.0137249	0.22096
cg03297731	0.0217332	0.0237054	0.361495	0.00258598	0.0133887	0.847244	-0.00468643	0.0192857	0.808513
cg03297783	-0.0193075	0.0202424	0.342524	0.000264542	0.0114328	0.981587	0.00416416	0.0164684	0.800908
cg03297789	-0.00699148	0.00572532	0.224958	0.000794931	0.00323363	0.806326	0.00668495	0.00465787	0.154416
cg03297835	0.0436791	0.0167269	0.0104367	-0.0126039	0.00944728	0.185255	-0.0243452	0.0136083	0.0767045
cg03297845	0.00184092	0.00788744	0.815939	-0.00240959	0.00445479	0.589804	-0.00584919	0.00641688	0.364252
cg03297901	0.00332448	0.0225376	0.883034	-0.00767555	0.0127291	0.547908	-0.0015015	0.0183356	0.934902
cg03297924	0.00155673	0.0119013	0.896199	-0.000950225	0.00672179	0.887872	0.00592664	0.00968238	0.541885
cg03297966	0.00618889	0.00610437	0.313153	-0.000972256	0.00344772	0.778538	-0.00501881	0.00496625	0.314705
cg03298034	-0.00616222	0.00394739	0.121727	0.00180502	0.00222947	0.420121	0.00376261	0.00321143	0.244186
cg03298073	-0.0182473	0.0220615	0.410183	0.0105707	0.0124602	0.398306	0.0193291	0.0179483	0.284153
cg03298080	-0.00145373	0.0126407	0.908677	0.001531	0.00713939	0.830646	0.00105064	0.0102839	0.918835
cg03298096	-0.0336089	0.0324491	0.302872	0.00841643	0.0183271	0.647083	0.0353132	0.0263992	0.184103
cg03298141	-0.0145562	0.0260856	0.578106	0.00740032	0.014733	0.616587	0.00662961	0.0212221	0.755407
cg03298286	0.00516816	0.0346743	0.881821	-0.013897	0.0195839	0.479628	-0.010358	0.0282095	0.714275
cg03298302	-0.0104899	0.00862745	0.226953	0.00500321	0.00487274	0.307054	0.00157951	0.00701892	0.822419
cg03298305	0.0210953	0.0161667	0.194996	-0.0122265	0.0091309	0.18366	-0.00975014	0.0131526	0.460278
cg03298312	0.0148988	0.0198453	0.454605	-0.00214861	0.0112086	0.848379	-0.0111069	0.0161453	0.493121
cg03298314	0.0333689	0.0198441	0.0958394	-0.010907	0.0112079	0.332873	-0.0284331	0.0161443	0.0813263
cg03298319	0.00583207	0.00410061	0.15813	-4.15966e-05	0.002316	0.985707	-0.00389926	0.00333608	0.245314
cg03298341	0.00333817	0.00254862	0.193327	-0.00229386	0.00143945	0.114252	2.15739e-05	0.00207345	0.991719
cg03298364	0.00716076	0.00478035	0.137358	-0.00154581	0.00269992	0.568267	-0.00269443	0.00388909	0.490062
cg03298402	0.0112237	0.0130459	0.391714	-0.00102201	0.00736829	0.889969	-0.00863553	0.0106136	0.417831
cg03298405	0.000516084	0.0137683	0.970176	-0.00473617	0.00777626	0.543897	-0.00702997	0.0112013	0.531723
cg03298413	0.00287327	0.0039768	0.471704	-0.00145449	0.00224608	0.518777	-0.000720741	0.00323536	0.824178
cg03298437	0.00345878	0.00701278	0.622967	0.000582816	0.00396079	0.883319	-0.0046491	0.0057053	0.41712
cg03298486	-0.0508389	0.0228315	0.028257	0.0215209	0.0128951	0.0983266	0.038387	0.0185748	0.0414071
cg03298495	-0.00016475	0.0353588	0.996292	-0.013803	0.0199705	0.491094	-0.0141024	0.0287664	0.62506
cg03298524	-0.0535698	0.0319386	0.0966757	0.0268439	0.0180388	0.139929	0.0405628	0.0259839	0.121729
cg03298700	0.046375	0.030552	0.132257	-0.00583245	0.0172556	0.736083	-0.0386107	0.0248558	0.123553
cg03298714	-0.0577411	0.0300291	0.0574034	0.0217806	0.0169603	0.202095	0.0389297	0.0244304	0.114269
cg03298716	-0.00711319	0.0227416	0.755111	-0.00837238	0.0128444	0.516035	-0.00739425	0.0185016	0.690281
cg03298789	-0.00687666	0.0148742	0.644877	0.00746668	0.0084009	0.376289	-0.00192379	0.012101	0.874014
cg03298800	0.0658388	0.0548231	0.232672	-0.0071518	0.0309638	0.817817	-0.0443132	0.0446017	0.322897
cg03298834	-0.0136977	0.0216988	0.529338	0.0112492	0.0122554	0.360927	0.00809985	0.0176532	0.647371
cg03298890	-0.00337254	0.00660564	0.610811	0.00799262	0.00373084	0.0346458	7.80551e-05	0.00537407	0.988441
cg03298938	0.00289717	0.00553657	0.601961	-0.0013216	0.00312703	0.673485	-0.00277184	0.00450431	0.539734
cg03298976	-0.0111745	0.00893822	0.214207	0.0033252	0.00504826	0.511645	0.00348933	0.00727175	0.632406
cg03298992	-0.00256108	0.0123132	0.835665	-0.00347909	0.00695446	0.618008	0.000486586	0.0100175	0.961358
cg03298999	0.0207483	0.0118093	0.0820502	-0.00544094	0.00666983	0.416619	-0.0130546	0.00960752	0.177332
cg03299064	0.00476481	0.00912013	0.602536	0.0021716	0.005151	0.674249	-0.00310023	0.00741974	0.676982
cg03299065	0.000981105	0.0156764	0.950224	-0.00519992	0.00885395	0.558353	0.00880024	0.0127536	0.491813
cg03299066	-0.000154474	0.00340822	0.963941	-0.000784232	0.00192495	0.684599	8.42882e-05	0.00277278	0.975811
cg03299095	0.00307231	0.00516136	0.553047	-0.000336598	0.00291511	0.908312	-0.00468735	0.00419906	0.267029
cg03299182	0.0211208	0.0259457	0.417597	-0.00480237	0.014654	0.743824	-0.00824639	0.0211083	0.696889
cg03299208	-0.0274282	0.0171683	0.11335	0.00470277	0.00969659	0.628765	0.0155244	0.0139674	0.269083
cg03299216	0.00629203	0.00986913	0.525255	-0.0044273	0.00557404	0.428957	-0.000389308	0.0080291	0.961427
cg03299224	-0.0217683	0.0214418	0.312497	1.23961e-05	0.0121102	0.999185	0.0131028	0.0174441	0.454374
cg03299269	0.00137946	0.0208018	0.947263	0.00307363	0.0117488	0.794169	-0.0112922	0.0169235	0.506182
cg03299329	0.0163317	0.0170566	0.340671	-0.0102546	0.00963352	0.289731	-0.00726628	0.0138766	0.601713
cg03299331	0.00291846	0.00515722	0.572756	-0.00124237	0.00291277	0.670661	-0.000239589	0.00419569	0.954579
cg03299336	0.0142282	0.0335046	0.672012	-0.0172495	0.0189232	0.364242	0.00500558	0.0272579	0.854677
cg03299386	-0.0162169	0.0247877	0.514496	0.00350543	0.014	0.802812	0.0199547	0.0201662	0.32485
cg03299475	0.00704858	0.0143155	0.623556	-0.00673482	0.00808532	0.406888	-0.000283591	0.0116465	0.980623
cg03299479	0.00915647	0.0207531	0.660033	-0.00487586	0.0117213	0.678331	0.0004406	0.0168838	0.979234
cg03299487	0.00446304	0.00617555	0.471588	-0.000922348	0.00348792	0.791996	-0.00282026	0.00502416	0.575848
cg03299518	0.00681858	0.00822524	0.409129	-0.00150904	0.00464558	0.745999	-0.00512765	0.0066917	0.445358
cg03299531	0.0421212	0.0156693	0.00844403	-0.00759046	0.00884995	0.39316	-0.0351396	0.0127479	0.00696828
cg03299611	-0.00500859	0.0123861	0.686821	-0.00285586	0.00699562	0.683992	0.00276759	0.0100768	0.784163
cg03299617	-0.0144604	0.0309704	0.6416	0.0109156	0.017492	0.534054	0.00851093	0.0251962	0.736247
cg03299636	0.00639276	0.0262051	0.807779	0.00915787	0.0148005	0.537515	-0.00679499	0.0213194	0.750614
cg03299639	0.0221352	0.0165845	0.18507	-0.00975225	0.00936685	0.30037	-0.0110191	0.0134924	0.416086
cg03299654	-0.00888832	0.0364509	0.807862	-0.00846747	0.0205873	0.681754	-0.00271793	0.0296549	0.927162
cg03299695	0.000406493	0.00421306	0.923333	-0.00019258	0.00237952	0.935661	-0.00147857	0.00342756	0.667143
cg03299740	-0.0119975	0.0114466	0.297161	-0.000424232	0.00646501	0.947814	0.00938918	0.0093125	0.315825
cg03299778	-0.0140297	0.0233928	0.55006	0.00199803	0.0132121	0.880107	0.0199153	0.0190313	0.297928
cg03299781	-0.0477747	0.0219604	0.0319981	0.0153339	0.0124031	0.219305	0.037346	0.017866	0.0391761
cg03299824	0.0125794	0.0436507	0.773815	0.00807177	0.0246537	0.744059	-0.00510876	0.0355123	0.885907
cg03299838	0.00603393	0.0108736	0.580215	-0.00123457	0.00614133	0.841094	-0.0031881	0.00884625	0.719331
cg03299891	0.00286105	0.00381647	0.455256	0.00103014	0.00215552	0.63378	-0.00273217	0.00310492	0.38104
cg03299946	0.00199627	0.00342993	0.561893	-7.85776e-05	0.00193721	0.967727	0.00138566	0.00279045	0.620602
cg03299990	0.0436299	0.0455977	0.341	-0.026162	0.0257533	0.312193	-0.0214359	0.0370963	0.564694
cg03299991	-0.0185048	0.0412708	0.654872	0.0160692	0.0233096	0.492213	0.0181231	0.0335762	0.590586
cg03300039	0.00271111	0.0131694	0.837324	0.00252829	0.00743804	0.734649	-0.00284064	0.0107141	0.791465
cg03300062	0.00268689	0.0142789	0.851131	-0.00831509	0.00806463	0.305052	-0.00122832	0.0116167	0.916006
cg03300099	-0.0606383	0.024989	0.0170686	0.0229557	0.0141137	0.107057	0.0251666	0.02033	0.218708
cg03300166	-0.0124174	0.0109855	0.26109	-0.000153859	0.00620454	0.980267	0.00138477	0.0089373	0.877185
cg03300170	-0.0208054	0.0133421	0.122129	0.00641578	0.00753554	0.396621	0.0141242	0.0108545	0.196232
cg03300268	0.0147117	0.00778245	0.0616632	-0.00498976	0.00439549	0.259061	-0.0131257	0.00633147	0.0407875
cg03300291	0.00234806	0.00459997	0.610883	-0.00262559	0.00259804	0.314694	-0.00153138	0.00374234	0.683282
cg03300335	0.0418569	0.0148002	0.00567798	-0.0165753	0.00835911	0.0501779	-0.0184299	0.0120408	0.129086
cg03300340	-0.0152307	0.0150547	0.314178	0.00132705	0.00850284	0.876297	0.0104726	0.0122479	0.394605
cg03300537	0.00409744	0.0391359	0.91683	0.0106896	0.0221038	0.629742	0.00813063	0.0318393	0.798976
cg03300546	-0.00658408	0.0180395	0.715912	0.00833309	0.0101886	0.415408	0.00322837	0.0146761	0.826349
cg03300563	0.00521621	0.00983244	0.596958	0.000314043	0.00555332	0.955018	-0.00421845	0.00799925	0.599139
cg03300596	-0.00899049	0.0113104	0.428599	0.00178609	0.00638804	0.780374	0.00803301	0.00920163	0.384798
cg03300645	0.000519909	0.0107328	0.961463	-0.00298914	0.00606181	0.623038	0.00205554	0.00873171	0.814381
cg03300649	0.0103301	0.0255121	0.686426	-0.0084738	0.0144091	0.557827	-0.0110547	0.0207555	0.595508
cg03300664	-0.0657765	0.0379219	0.0859687	0.0254587	0.0214181	0.237449	0.0303517	0.0308516	0.327638
cg03300700	0.0494127	0.039173	0.210161	-0.000671008	0.0221247	0.975867	-0.0281471	0.0318695	0.37929
cg03300705	5.61351e-05	0.00648465	0.993111	-0.00123262	0.0036625	0.737175	0.00360786	0.00527563	0.49567
cg03300729	0.0251166	0.0357741	0.484288	-0.0415935	0.020205	0.0421888	-0.0264422	0.0291042	0.365826
cg03300787	-0.0092774	0.0195033	0.635358	0.0058877	0.0110154	0.594206	-0.00479033	0.015867	0.763365
cg03300805	0.00907604	0.00704982	0.200982	-0.00129415	0.00398171	0.745857	-0.00806025	0.00573543	0.163082
cg03300877	-0.00266919	0.0316353	0.932931	-0.00704902	0.0178674	0.694056	-0.0152003	0.0257371	0.556149
cg03300883	0.0077298	0.0105761	0.466599	0.003116	0.00597331	0.603089	-0.0123934	0.00860423	0.152947
cg03300898	-0.030122	0.014801	0.0445379	0.00569342	0.00835954	0.497434	0.0290945	0.0120415	0.0175352
cg03300960	-0.00208236	0.00251965	0.410558	-0.000146548	0.00142309	0.91819	-0.000353272	0.00204988	0.863527
cg03300961	0.00757408	0.0282963	0.789516	0.0257469	0.0159816	0.110389	-0.00822459	0.0230207	0.721658
cg03300967	-0.0149454	0.0100487	0.140147	0.0123594	0.00567548	0.0318302	0.00294184	0.00817523	0.719735
cg03301025	0.0171538	0.0546562	0.754303	0.00678319	0.0308696	0.826533	0.000604516	0.0444659	0.989181
cg03301026	-0.00339164	0.0193649	0.861328	0.0117695	0.0109372	0.284527	0.000837324	0.0157544	0.957722
cg03301037	0.00155005	0.0193323	0.936258	0.00309565	0.0109188	0.77738	0.0117554	0.0157279	0.456599
cg03301058	0.0333925	0.0365135	0.362685	-0.0219975	0.0206227	0.288743	-0.0178034	0.0297058	0.550341
cg03301063	-0.0031377	0.0080687	0.698213	0.00320549	0.00455716	0.483477	-0.00143067	0.00656434	0.827924
cg03301084	0.0304995	0.0190797	0.113144	-0.0110356	0.0107761	0.308321	-0.0206958	0.0155224	0.185529
cg03301085	0.0152758	0.0499685	0.760475	0.0125571	0.028222	0.657344	-0.00600755	0.0406522	0.882821
cg03301165	0.0318394	0.033774	0.348142	-0.0198849	0.0190754	0.299773	0.00132311	0.0274771	0.961692
cg03301189	-0.00870557	0.0127009	0.494692	-0.00733018	0.00717342	0.309367	0.00319915	0.0103329	0.757517
cg03301195	0.00841722	0.012667	0.507932	-0.000557754	0.00715427	0.938018	-0.0102151	0.0103053	0.32401
cg03301200	-0.00330455	0.00948274	0.728227	0.00817333	0.00535581	0.130214	-0.000209665	0.00771475	0.978374
cg03301213	0.0529731	0.040687	0.19598	0.0153795	0.0229798	0.504903	-0.0349507	0.0331012	0.293622
cg03301240	-0.0128173	0.0369475	0.729406	-0.0161085	0.0208678	0.442012	-0.00345903	0.0300589	0.908621
cg03301258	-0.00758061	0.021767	0.72839	-0.000418251	0.0122939	0.97293	0.0135274	0.0177087	0.446769
cg03301282	-0.00711466	0.0227962	0.755628	-0.00694319	0.0128752	0.590924	-0.00518635	0.018546	0.780337
cg03301331	-0.00425542	0.00863406	0.623211	0.00587901	0.00487647	0.23088	0.00526762	0.0070243	0.455103
cg03301332	-0.00831843	0.0173589	0.632862	-0.00388545	0.00980423	0.692743	0.00976805	0.0141225	0.490781
cg03301339	-0.0581527	0.0263819	0.0298461	0.0382641	0.0149004	0.0117389	0.0382577	0.0214632	0.077768
cg03301358	0.00765211	0.00961801	0.428187	0.00600452	0.00543221	0.271712	-0.0162381	0.0078248	0.0405862
cg03301365	0.00114835	0.00286276	0.689195	0.000251782	0.00161687	0.876573	-0.0015226	0.00232902	0.514802
cg03301404	-0.0283709	0.0214361	0.188744	-0.00103625	0.012107	0.931966	0.0108495	0.0174395	0.535307
cg03301424	0.00289697	0.00360422	0.423474	-0.00142693	0.00203564	0.484983	-0.00365486	0.00293223	0.215574
cg03301433	0.0125412	0.00695962	0.0746217	-0.00170297	0.00393076	0.665792	-0.0117543	0.00566205	0.040514
cg03301460	-0.0246991	0.0282509	0.384105	-0.000680386	0.015956	0.966074	0.0352044	0.0229837	0.128816
cg03301481	0.00438976	0.0108015	0.685331	7.55866e-05	0.00610061	0.99014	0.00221586	0.0087876	0.801447
cg03301498	-0.0169441	0.0337901	0.617177	-0.00421855	0.0190845	0.825517	-2.04962e-05	0.0274902	0.999407
cg03301518	0.0028191	0.0415057	0.945987	-0.0146228	0.0234422	0.53422	-0.0143933	0.0337673	0.67086
cg03301579	0.0037659	0.0163224	0.818013	0.00799372	0.00921879	0.387999	-0.0108773	0.0132792	0.414701
cg03301582	-0.0116519	0.0325313	0.720982	-0.00253555	0.0183735	0.890524	0.00365674	0.0264661	0.890392
cg03301622	-0.016329	0.0402534	0.68588	-0.00593561	0.0227349	0.79458	-0.0022711	0.0327484	0.944852
cg03301671	-0.00629754	0.0452286	0.889548	0.0220633	0.0255449	0.389859	0.00558966	0.036796	0.879571
cg03301760	-0.0011696	0.0031622	0.712278	0.00264035	0.001786	0.142517	0.000913372	0.00257263	0.723327
cg03301801	-0.0661835	0.0411645	0.1111	0.0618572	0.0232495	0.00911506	0.0310174	0.0334897	0.356628
cg03301831	0.0201397	0.0416996	0.630194	0.0147455	0.0235518	0.532712	-0.011743	0.033925	0.729975
cg03301838	0.0169238	0.0239781	0.481986	-0.0042716	0.0135427	0.753116	-0.0119619	0.0195076	0.541168
cg03301848	-0.0119374	0.013543	0.380233	0.00682927	0.007649	0.374135	0.0120759	0.011018	0.275755
cg03301862	0.0024552	0.00449515	0.586177	0.000343744	0.00253884	0.892578	-0.00109719	0.00365706	0.764798
cg03301934	-0.00907644	0.00837605	0.281193	0.000246965	0.00473075	0.958472	0.0077545	0.00681439	0.257912
cg03301945	0.000516	0.00245979	0.83428	-0.000807748	0.00138928	0.562295	0.000181846	0.00200118	0.927782
cg03301969	0.00700963	0.0300094	0.815798	0.00516861	0.0169492	0.761053	0.00351875	0.0244144	0.885697
cg03301976	0.00378127	0.00932349	0.685947	-0.00570909	0.00526587	0.28095	-0.00298092	0.00758519	0.695179
cg03301989	0.00488524	0.00391129	0.214636	-0.00154054	0.00220908	0.487223	-0.00163122	0.00318206	0.609363
cg03301992	-0.00876545	0.0159778	0.584526	0.00626564	0.00902417	0.489126	0.00433163	0.0129988	0.739671
cg03301995	-0.0173752	0.0387007	0.654448	-0.00639365	0.021858	0.770516	-0.00426384	0.0314852	0.892555
cg03302008	0.00637115	0.00684787	0.354459	-0.00473897	0.00386764	0.223404	-0.00492938	0.00557113	0.378426
cg03302009	-0.0166496	0.0196283	0.398369	0.000714486	0.011086	0.948744	0.00787186	0.0159687	0.623148
cg03302088	0.0215435	0.0207939	0.30273	-0.00352933	0.0117443	0.764422	-0.00591795	0.0169171	0.727223
cg03302131	0.00816749	0.0393835	0.836141	-0.00166909	0.0222436	0.940339	-0.0183288	0.0320407	0.5686
cg03302135	-0.0312953	0.0206756	0.133336	0.0100981	0.0116775	0.389288	0.0233839	0.0168208	0.167624
cg03302253	-0.013781	0.0119544	0.251798	0.00317842	0.00675177	0.638862	0.0220863	0.00972555	0.0253377
cg03302259	-0.0232133	0.0235384	0.32647	0.00879553	0.0132944	0.509782	0.00459232	0.0191498	0.810978
cg03302268	0.0106852	0.01058	0.315013	-0.0154218	0.00597556	0.0113392	-0.0038347	0.00860747	0.656935
cg03302281	-0.0115952	0.0181529	0.524474	0.00486947	0.0102527	0.635883	0.00775233	0.0147685	0.600821
cg03302287	-0.00160706	0.00537593	0.765622	-0.000867397	0.0030363	0.775729	0.000882516	0.00437363	0.840506
cg03302378	0.0187498	0.0105205	0.0778116	-0.00370525	0.00594195	0.534356	-0.00735506	0.00855906	0.392255
cg03302438	0.0065165	0.00826743	0.432475	-0.0045887	0.00466941	0.328168	-0.00102345	0.00672603	0.879371
cg03302448	-0.0329063	0.0257932	0.20505	0.0252746	0.0145679	0.0858919	0.00895307	0.0209842	0.670565
cg03302539	0.074632	0.0487564	0.129062	-0.0254658	0.0275374	0.357356	-0.0712926	0.0396661	0.0753651
cg03302546	-0.0145185	0.0294324	0.622916	0.000446899	0.0166233	0.978607	0.00161771	0.0239449	0.946274
cg03302578	0.0383005	0.0401211	0.342117	-0.0455164	0.0226602	0.0473258	-0.0356093	0.0326408	0.277973
cg03302594	0.0413126	0.0227518	0.0724593	-0.0197823	0.0128501	0.126913	-0.0506962	0.0185098	0.0073244
cg03302605	-0.0328106	0.0221331	0.141437	-0.0017724	0.0125007	0.887542	0.0206391	0.0180066	0.254504
cg03302657	-0.00126439	0.0124682	0.919433	-0.00228178	0.00704196	0.746608	-0.00187007	0.0101436	0.854111
cg03302707	0.0168937	0.0126831	0.185953	0.0053105	0.00716334	0.460257	-0.0153625	0.0103184	0.139738
cg03302738	0.00660003	0.0053069	0.216588	-0.00383035	0.00299731	0.204293	-0.000482501	0.00431747	0.911246
cg03302784	-0.0212184	0.0250506	0.399046	0.0119815	0.0141484	0.399148	0.0240986	0.0203801	0.239885
cg03302801	-0.0122562	0.0130848	0.35123	-0.000155037	0.00739024	0.983305	0.0119493	0.0106452	0.264392
cg03302807	0.0666791	0.0388915	0.0895997	-0.0413465	0.0219657	0.0627597	-0.0550599	0.0316404	0.0849676
cg03302811	-0.0338368	0.019741	0.0896831	0.0208388	0.0111496	0.0646067	0.0281309	0.0160604	0.082977
cg03302822	-0.0488224	0.0226424	0.0335119	0.0241838	0.0127883	0.061566	0.0382605	0.0184209	0.0404155
cg03302897	-0.0726934	0.0428299	0.0928214	0.0287923	0.0241901	0.236823	0.0422521	0.0348445	0.228202
cg03302951	0.0064734	0.0269021	0.810346	-0.00728952	0.0151942	0.632469	-0.0102406	0.0218864	0.640897
cg03302983	0.00986927	0.00819849	0.23157	0.00120594	0.00463047	0.795073	-0.0126381	0.00666994	0.061069
cg03303006	-0.000277312	0.0121737	0.981872	-0.00248552	0.00687563	0.718506	0.00630886	0.00990397	0.525608
cg03303119	-0.00397846	0.030653	0.896999	0.0228447	0.0173127	0.190065	-0.0274483	0.024938	0.273739
cg03303130	0.000442941	0.00787346	0.955251	0.00234027	0.00444689	0.599889	-0.00565583	0.00640551	0.379417
cg03303132	-0.0108831	0.0159832	0.497537	-0.00537235	0.00902725	0.553131	0.0130678	0.0130033	0.317388
cg03303174	3.59049e-05	0.00249919	0.988567	0.00133629	0.00141153	0.346125	-0.00136029	0.00203324	0.50505
cg03303269	-0.00394659	0.046977	0.933219	-0.0196835	0.0265324	0.459942	-0.0185794	0.0382184	0.627956
cg03303276	-0.00972541	0.00691942	0.163028	0.00574168	0.00390806	0.144984	0.00645447	0.00562935	0.254349
cg03303289	0.0190283	0.0178054	0.287838	-0.00631365	0.0100564	0.531579	-0.00705825	0.0144857	0.627164
cg03303325	-0.0107242	0.0144489	0.459735	0.0148738	0.00816069	0.0714102	0.00765485	0.011755	0.516443
cg03303355	0.00105653	0.0109154	0.923088	-0.0101823	0.00616494	0.101808	-0.00060464	0.00888026	0.945854
cg03303359	-0.0077734	0.00948976	0.414697	0.00697604	0.00535977	0.19612	0.00559092	0.00772046	0.470688
cg03303433	0.00720741	0.0381325	0.850476	0.00563744	0.021537	0.794059	-0.000397827	0.0310229	0.989795
cg03303458	-0.00304812	0.030698	0.921108	0.00684871	0.0173381	0.693694	0.0157939	0.0249746	0.528598
cg03303475	0.00103769	0.0219213	0.962341	0.00247479	0.0123811	0.841984	0.00111713	0.0178342	0.950181
cg03303515	0.0179668	0.00806003	0.0280899	-0.00915759	0.00455227	0.0470019	-0.00680905	0.0065573	0.301642
cg03303585	0.0815258	0.0356192	0.0242368	-0.0345233	0.0201176	0.0893077	-0.0587226	0.0289782	0.045437
cg03303633	0.0348153	0.0355937	0.330418	0.003928	0.0201032	0.845491	-0.0122875	0.0289575	0.672256
cg03303640	-0.00141996	0.0101806	0.889359	0.00175964	0.00574994	0.760233	0.00179199	0.00828247	0.829158
cg03303652	-0.0032584	0.00304587	0.287347	-0.000117693	0.00172029	0.945595	0.0038596	0.00247799	0.122563
cg03303655	-0.00159874	0.0194981	0.934818	-0.0015674	0.0110124	0.887111	-0.00509675	0.0158628	0.748665
cg03303656	0.0156538	0.012799	0.224242	-0.00660059	0.00722879	0.363432	-0.0142217	0.0104127	0.175126
cg03303747	0.00667955	0.00515352	0.19798	-0.00526582	0.00291068	0.073496	-0.0055104	0.00419268	0.191816
cg03303766	-0.00390961	0.0248347	0.875234	-0.00175783	0.0140265	0.900526	0.00950895	0.0202045	0.638947
cg03303774	0.00419818	0.0224843	0.852269	0.0067925	0.012699	0.593942	0.000910366	0.0182922	0.960409
cg03303857	-0.0338605	0.0262886	0.200768	0.0244105	0.0148477	0.103369	0.0185035	0.0213873	0.389062
cg03303891	-0.000797123	0.0203814	0.968882	-0.00538166	0.0115113	0.641174	0.0135237	0.0165815	0.416711
cg03303895	-0.00721035	0.0363162	0.843031	-0.00772766	0.0205112	0.707172	-0.00970401	0.0295453	0.743276
cg03304017	-0.00181437	0.00895057	0.839782	0.00252089	0.00505524	0.61913	0.00151519	0.0072818	0.835599
cg03304078	-0.00620058	0.00446968	0.168512	0.00438346	0.00252445	0.0856361	0.0015883	0.00363634	0.663229
cg03304142	-0.000138258	0.0274421	0.99599	0.00867373	0.0154992	0.577012	0.00379579	0.0223257	0.865346
cg03304232	-0.014524	0.0172884	0.402897	0.0161857	0.00976439	0.100592	0.0138928	0.0140651	0.325707
cg03304299	0.0012766	0.00518683	0.806102	-0.00210445	0.0029295	0.474241	-0.0029012	0.00421978	0.493376
cg03304332	-0.000268004	0.0095193	0.977597	0.00820613	0.00537646	0.130154	-0.00203808	0.0077445	0.792976
cg03304334	-0.00748993	0.0124526	0.548914	-0.000704409	0.00703319	0.920426	0.00163398	0.0101309	0.8722
cg03304378	-0.0194473	0.0262161	0.459978	0.00909687	0.0148067	0.540392	0.0037466	0.0213283	0.860921
cg03304441	0.0152873	0.0118039	0.198326	-0.0066604	0.00666679	0.320235	-0.0110261	0.00960315	0.25369
cg03304469	0.0022303	0.0236729	0.925132	0.00933625	0.0133704	0.486656	0.00893272	0.0192593	0.64381
cg03304472	-0.0170358	0.0119068	0.155681	0.00899017	0.00672492	0.184368	0.0153526	0.00968688	0.116213
cg03304483	0.0240858	0.0222111	0.280845	-0.00222832	0.0125447	0.85938	-0.0196842	0.01807	0.278678
cg03304528	-0.00242766	0.0100949	0.810458	0.000890186	0.00570156	0.876251	0.000698277	0.00821279	0.932416
cg03304533	-0.00942976	0.020144	0.64074	0.0184708	0.0113772	0.107698	0.00514737	0.0163883	0.754122
cg03304589	0.0128996	0.0130431	0.325099	-0.00469329	0.00736668	0.525547	0.00155362	0.0106113	0.883897
cg03304610	0.00848131	0.00513595	0.101866	-0.00348873	0.00290076	0.231993	-0.00528803	0.00417839	0.208669
cg03304621	-0.0189753	0.0209313	0.36687	-0.0157846	0.0118219	0.184906	0.0150892	0.0170288	0.377733
cg03304641	0.00130625	0.00957014	0.891712	0.000681367	0.00540517	0.899944	-0.00328584	0.00778585	0.67393
cg03304654	0.0162109	0.0137247	0.240402	-0.00143479	0.00775164	0.853537	-0.00523554	0.0111658	0.64019
cg03304706	-0.0358611	0.0510561	0.484104	-0.00366208	0.0288363	0.899204	-0.00496603	0.0415371	0.905079
cg03304711	0.0320516	0.0122692	0.0104065	-0.0139191	0.00692958	0.0473254	-0.0159269	0.00998168	0.113795
cg03304714	-0.00155457	0.00252845	0.540091	0.000537276	0.00142806	0.70756	0.00189798	0.00205704	0.358443
cg03304763	0.000270722	0.017413	0.987627	0.00118832	0.00983477	0.904075	-0.00490198	0.0141665	0.730064
cg03304775	0.00822335	0.0255675	0.748416	-0.0149217	0.0144404	0.303994	-0.00524542	0.0208006	0.801433
cg03304777	0.00817126	0.0135453	0.547734	0.00209018	0.00765034	0.785264	-0.00400665	0.0110199	0.716952
cg03304815	0.0031939	0.00595143	0.592718	-0.00334841	0.00336134	0.321629	-0.000672266	0.00484182	0.889857
cg03304824	0.0345039	0.0217896	0.116529	0.00334203	0.0123067	0.78653	-0.0268298	0.0177271	0.133373
cg03304880	-0.0193732	0.0721814	0.788959	0.0249323	0.0407677	0.542239	0.0170785	0.0587237	0.771797
cg03304981	-0.00155051	0.00391017	0.692575	0.000594538	0.00220844	0.788333	0.00369552	0.00318114	0.24818
cg03305004	0.0152182	0.00647698	0.0208	0.000540173	0.00365817	0.882913	-0.0112555	0.0052694	0.0351698
cg03305017	-0.025321	0.040717	0.535467	-0.00430096	0.0229968	0.852028	-0.00393943	0.0331256	0.905579
cg03305034	0.0181254	0.00983123	0.0682549	-0.00397913	0.00555263	0.475313	-0.0106583	0.00799826	0.185762
cg03305036	-0.0207274	0.0134598	0.126795	0.0125866	0.00760202	0.100983	0.0151683	0.0109503	0.169136
cg03305162	0.0171131	0.0196067	0.384897	0.000737279	0.0110738	0.947053	-0.0084467	0.0159512	0.597632
cg03305181	0.0183618	0.0235578	0.4376	-0.0172347	0.0133053	0.198251	-0.0181113	0.0191656	0.346988
cg03305185	-0.00939633	0.0175251	0.59306	0.018884	0.00989808	0.0593392	-0.0074454	0.0142576	0.602706
cg03305190	-0.00953614	0.0231865	0.681765	0.00609176	0.0130956	0.642838	0.0111599	0.0188635	0.555472
cg03305230	0.00881006	0.00428048	0.0422256	-0.00295342	0.00241759	0.224776	-0.00445521	0.00348241	0.203796
cg03305231	-0.00302584	0.00799492	0.7059	0.00327558	0.00451549	0.469929	0.00310765	0.00650432	0.633869
cg03305246	0.0152061	0.01723	0.379646	-0.00957925	0.00973144	0.327362	-0.000848268	0.0140176	0.951869
cg03305305	-0.0020837	0.00491635	0.672618	0.00133337	0.00277673	0.632159	0.00527864	0.00399973	0.189994
cg03305325	0.00624112	0.00471596	0.18878	-0.000585062	0.00266355	0.826597	-0.00265988	0.0038367	0.489778
cg03305405	-0.00905689	0.0309639	0.770524	0.00589411	0.0174883	0.736813	-0.00494868	0.0251909	0.844667
cg03305454	-0.00731618	0.0148062	0.62232	0.00301985	0.00836246	0.718787	0.00768651	0.0120457	0.524887
cg03305491	-0.00109506	0.00359449	0.761278	-0.00204067	0.00203015	0.317284	0.000323152	0.00292432	0.912235
cg03305509	0.0101214	0.00984411	0.306402	0.0016466	0.00555991	0.767737	-0.0146681	0.00800874	0.0700625
cg03305585	0.00205212	0.0402899	0.959482	-0.0197339	0.0227555	0.387943	-0.00705182	0.0327781	0.830107
cg03305587	0.000129674	0.00933307	0.988943	0.00288397	0.00527127	0.585547	-0.00566126	0.00759298	0.457699
cg03305624	0.000758925	0.00462611	0.870028	0.00167465	0.00261281	0.523059	-0.00144436	0.0037636	0.70198
cg03305634	0.00729924	0.0388827	0.851481	0.0129553	0.0219608	0.556596	-0.00180681	0.0316333	0.954568
cg03305709	-0.00731136	0.00375179	0.0541834	0.00212682	0.002119	0.318	0.000906037	0.0030523	0.767219
cg03305720	-0.0273314	0.0136898	0.0486561	0.00531243	0.00773194	0.493657	0.0219228	0.0111374	0.0518492
cg03305742	0.00987322	0.0322051	0.759819	-0.0126725	0.0181893	0.48764	0.0049217	0.0262007	0.851386
cg03305746	-0.00783135	0.0181121	0.666413	0.010981	0.0102296	0.285706	-0.00363349	0.0147352	0.805744
cg03305795	0.0125872	0.0242997	0.605626	-0.0132044	0.0137243	0.338359	-0.0156482	0.0197692	0.430539
cg03305830	0.00811936	0.016371	0.621033	0.00670393	0.00924626	0.470154	-0.0093706	0.0133187	0.483372
cg03305840	0.0138558	0.0117417	0.240837	-0.00139443	0.00663168	0.833895	-0.00795318	0.00955258	0.407112
cg03305853	0.0187581	0.0129398	0.150352	-0.00402239	0.00730836	0.58331	-0.0259834	0.0105273	0.015312
cg03305900	-0.0056634	0.0188532	0.764513	-0.00537537	0.0106482	0.614823	0.0112117	0.0153382	0.466545
cg03305906	-0.00601041	0.00490894	0.223744	0.00277857	0.00277255	0.318729	0.0054766	0.0039937	0.173411
cg03305916	-0.0131041	0.00863179	0.132204	0.00551718	0.00487519	0.260529	0.00305541	0.00702245	0.664452
cg03305955	-0.0270087	0.0297528	0.366226	0.00849375	0.0168042	0.614376	0.0167246	0.0242056	0.491237
cg03305963	0.0615337	0.0380803	0.109332	-0.00557606	0.0215075	0.795978	-0.029399	0.0309805	0.344978
cg03305967	0.0190329	0.0142922	0.186049	-0.0038408	0.00807218	0.635271	-0.0191604	0.0116275	0.102587
cg03305986	0.000112217	0.00293935	0.969624	-0.000646312	0.00166013	0.697889	0.000177871	0.00239133	0.940858
cg03306010	-0.00887839	0.0208299	0.670873	0.0127506	0.0117646	0.281109	0.0159371	0.0169463	0.349301
cg03306024	0.00934215	0.0112631	0.408867	-0.0141579	0.00636134	0.0283319	-0.00739515	0.00916317	0.421591
cg03306027	-0.0175297	0.0200814	0.384833	0.00782225	0.0113419	0.492026	0.0183011	0.0163373	0.265365
cg03306079	0.0153162	0.026825	0.569329	-0.00334709	0.0151506	0.825614	-0.0155026	0.0218237	0.479169
cg03306082	0.00219792	0.0159027	0.890357	-0.0108843	0.00898176	0.228496	-0.00044794	0.0129377	0.972451
cg03306139	0.0090045	0.00738321	0.225547	-0.0016635	0.00417	0.69082	-0.00274234	0.00600666	0.649005
cg03306142	0.0341789	0.0315931	0.281976	-0.0121389	0.0178436	0.497922	-0.0145835	0.0257028	0.571748
cg03306183	-0.0113188	0.0109821	0.305237	-0.00242798	0.00620264	0.69632	0.0040765	0.00893456	0.649211
cg03306221	-0.00908095	0.0174132	0.603197	0.000506385	0.00983492	0.959041	0.00525236	0.0141667	0.71162
cg03306224	-0.0382498	0.0244187	0.120475	0.0188561	0.0137915	0.174683	0.0224959	0.019866	0.260235
cg03306240	-0.011208	0.0131151	0.394867	0.0126314	0.00740737	0.0913168	0.00929397	0.0106699	0.385858
cg03306306	-0.0239261	0.0185245	0.199538	0.00794272	0.0104626	0.449582	0.010273	0.0150708	0.497068
cg03306345	0.00860322	0.0349544	0.806099	0.00692608	0.0197421	0.72647	0.00151531	0.0284374	0.957613
cg03306355	0.00986497	0.00882713	0.266481	0.00174383	0.00498552	0.727255	-0.00807626	0.00718137	0.2635
cg03306368	0.0187457	0.0180731	0.302188	0.00125333	0.0102076	0.90253	-0.0174204	0.0147035	0.238971
cg03306374	-0.0032222	0.00538321	0.550844	0.00468814	0.00304041	0.126311	0.00325582	0.00437955	0.45901
cg03306421	0.039395	0.0320549	0.22202	-0.0084648	0.0181045	0.641142	-0.0141698	0.0260785	0.588122
cg03306466	0.011948	0.0160199	0.45756	-0.0042996	0.00904795	0.635701	-0.0107663	0.0130331	0.410769
cg03306486	0.00626446	0.038791	0.872038	-0.0101778	0.021909	0.643285	-0.0107779	0.0315587	0.733444
cg03306494	0.0174017	0.0130483	0.185414	-0.0043374	0.00736964	0.557517	-0.0147948	0.0106156	0.166563
cg03306564	0.00143822	0.00411938	0.727736	6.30406e-05	0.0023266	0.978439	-0.000810224	0.00335135	0.809471
cg03306615	0.0657745	0.0283868	0.0225806	-0.0178487	0.0160327	0.268317	-0.0440031	0.0230943	0.0596635
cg03306780	0.0258128	0.0315633	0.41545	-0.0119991	0.0178268	0.502472	-0.0108279	0.0256786	0.67419
cg03306810	0.0126254	0.0227388	0.579999	-0.0049888	0.0128427	0.698524	0.0034326	0.0184993	0.853179
cg03306831	-0.00544493	0.0407384	0.893949	0.0244537	0.0230088	0.290486	0.00318436	0.033143	0.923654
cg03306946	-0.00850238	0.0100693	0.400511	-0.00277494	0.0056871	0.626686	0.00695094	0.00819196	0.398224
cg03306956	0.0315893	0.017617	0.0760396	-0.0197669	0.00995	0.0497565	-0.00577827	0.0143324	0.687708
cg03306967	-0.0102898	0.0100897	0.310318	-0.00402517	0.00569863	0.481653	0.00546249	0.00820857	0.507318
cg03306972	-0.00340088	0.00781039	0.664208	0.00294058	0.00441127	0.50659	0.00371622	0.0063542	0.559996
cg03306976	-0.012177	0.00894789	0.176674	0.00535468	0.00505372	0.291953	0.00923319	0.00727962	0.207674
cg03306998	-0.0157062	0.0178462	0.380968	0.00570151	0.0100795	0.572921	0.00941282	0.0145189	0.518299
cg03307057	-0.0079372	0.0124696	0.525919	-0.000138275	0.00704278	0.984376	0.00680674	0.0101447	0.503823
cg03307092	0.000645745	0.00420809	0.878357	-0.000329852	0.00237671	0.889905	-0.0017346	0.00342352	0.613524
cg03307103	0.000690479	0.0247795	0.977826	0.0046669	0.0139953	0.739498	0.00694056	0.0201595	0.731372
cg03307118	0.0152704	0.0132621	0.252355	0.00592049	0.00749036	0.431194	-0.015649	0.0107895	0.150142
cg03307169	0.000184051	0.00751815	0.980519	0.000557791	0.00424621	0.895758	-0.00587049	0.00611644	0.339523
cg03307177	-0.00314379	0.0437286	0.942833	-0.0225365	0.0246977	0.363749	0.0131124	0.0355757	0.713237
cg03307207	-0.00705606	0.0126058	0.57693	0.0032821	0.0071197	0.645828	0.00205856	0.0102555	0.841328
cg03307281	-0.0397831	0.0194818	0.0438311	0.00418201	0.0110032	0.704715	0.0328319	0.0158495	0.0409415
cg03307299	-0.00289041	0.0101688	0.776823	-0.0014165	0.00574327	0.805706	-0.00492701	0.00827287	0.552841
cg03307360	0.00426583	0.00366256	0.246964	-0.00148303	0.0020686	0.475127	-0.00491062	0.0029797	0.10255
cg03307401	0.00317225	0.00350273	0.367342	-0.0035628	0.00197833	0.0747917	-0.000638696	0.00284967	0.823123
cg03307425	-0.0284093	0.0162088	0.0827792	0.00354582	0.00915466	0.699356	0.0198263	0.0131868	0.135927
cg03307465	0.00525022	0.00530884	0.325119	-0.00741643	0.00299841	0.0151016	-0.000386793	0.00431904	0.928823
cg03307500	0.00748439	0.0147247	0.612393	0.00364796	0.00831642	0.661884	-0.00186729	0.0119794	0.876452
cg03307550	0.00635933	0.0110198	0.565206	-0.00104957	0.00622391	0.866432	-0.00252773	0.0089652	0.778577
cg03307560	-0.00351939	0.00885031	0.691748	0.00287772	0.00499861	0.566135	-0.00106848	0.00720023	0.882336
cg03307572	0.00399133	0.00786457	0.612939	0.00292945	0.00444187	0.511117	-0.0057421	0.00639828	0.371681
cg03307581	-0.00162125	0.0135904	0.905287	-0.00243609	0.00767579	0.751636	0.00886409	0.0110566	0.424664
cg03307655	-0.0465023	0.0177883	0.0103546	0.0160203	0.0100468	0.114029	0.0376609	0.0144718	0.0106944
cg03307659	0.0253557	0.0293741	0.390137	0.000413681	0.0165904	0.980157	-0.00182056	0.0238975	0.93943
cg03307717	0.0108946	0.0290145	0.708109	-0.0184045	0.0163872	0.264139	-0.017697	0.0236049	0.455221
cg03307749	-0.00417496	0.00461955	0.368339	-0.000202892	0.0026091	0.938175	0.00516456	0.00375826	0.172518
cg03307780	-0.0200207	0.0153526	0.195266	0.00455066	0.00867106	0.6009	0.0153306	0.0124902	0.222607
cg03307806	0.00179126	0.00230849	0.43965	-0.00158195	0.00130383	0.227925	-0.000700441	0.00187809	0.709988
cg03307893	0.00179952	0.00427075	0.674416	-0.00355136	0.0024121	0.144142	-0.000849298	0.0034745	0.807403
cg03307910	-0.0096735	0.0121752	0.428809	-0.00240378	0.00687649	0.727415	0.00657102	0.0099052	0.508638
cg03307911	-0.0179316	0.0105381	0.0920024	0.00264522	0.00595188	0.657708	0.00384242	0.00857337	0.655012
cg03307958	0.0284008	0.0241677	0.24278	-0.008385	0.0136498	0.540444	-0.0083995	0.0196618	0.670172
cg03307982	0.00159014	0.0149024	0.915242	0.00509948	0.00841678	0.546001	-0.0069514	0.0121239	0.567712
cg03308012	-0.0334215	0.0512596	0.515925	0.000149163	0.0289512	0.9959	0.0195143	0.0417026	0.640866
cg03308034	0.0163258	0.0371298	0.661126	0.00312882	0.0209708	0.881703	-0.000574057	0.0302072	0.984877
cg03308038	0.0106281	0.0176212	0.547808	-0.00343655	0.00995239	0.730609	-0.00628121	0.0143359	0.662245
cg03308056	-0.0057029	0.0100339	0.57109	-0.00136909	0.00566712	0.809606	0.00477824	0.00816318	0.559664
cg03308057	-0.00926903	0.0116233	0.427115	0.00170169	0.00656477	0.796012	0.00925264	0.00945619	0.330249
cg03308076	0.000940048	0.0179353	0.958306	0.00302519	0.0101298	0.765844	-0.00295804	0.0145914	0.83977
cg03308092	0.0251672	0.0268427	0.350765	-0.0222976	0.0151606	0.14456	-0.000390402	0.0218381	0.985773
cg03308120	-0.0043517	0.0236716	0.854522	0.00167415	0.0133696	0.900605	0.0114768	0.0192582	0.552585
cg03308225	-0.00248901	0.0234125	0.915553	0.0032059	0.0132233	0.808943	0.00836551	0.0190474	0.661487
cg03308240	0.0399908	0.0182488	0.0307905	-0.0100356	0.0103068	0.332613	-0.0293351	0.0148464	0.0509779
cg03308241	0.020405	0.0125974	0.108493	-0.00485936	0.00711495	0.496232	-0.0115598	0.0102487	0.262103
cg03308399	-0.0126702	0.0359586	0.725329	0.0472169	0.0203093	0.0221409	0.0138141	0.0292544	0.637829
cg03308445	0.0162227	0.00746267	0.0321252	0.000857262	0.00421488	0.839252	-0.0161065	0.00607131	0.00931081
cg03308469	-0.0120709	0.0134476	0.371586	0.00629003	0.00759512	0.409588	0.0100407	0.0109404	0.360995
cg03308490	0.00211408	0.0211693	0.920655	-0.000899237	0.0119563	0.940201	0.00115677	0.0172224	0.946586
cg03308494	-0.0280919	0.0291475	0.337526	0.00304677	0.0164624	0.853553	0.00580495	0.0237131	0.807124
cg03308534	-0.000341292	0.0242185	0.988785	-0.00792685	0.0136785	0.563573	-0.010834	0.0197031	0.583663
cg03308555	-0.00185816	0.0319637	0.953761	-0.00196432	0.0180529	0.913577	0.0348997	0.0260043	0.182673
cg03308621	0.00526712	0.0101662	0.605554	-0.00223601	0.0057418	0.697806	-0.00686359	0.00827075	0.408633
cg03308628	-0.00607722	0.00439698	0.170072	-0.00196641	0.00248339	0.430376	0.00209012	0.00357719	0.560368
cg03308652	0.0315886	0.0176172	0.0760487	-0.0144435	0.0099501	0.149809	-0.0222674	0.0143326	0.123499
cg03308704	-0.00960181	0.0145045	0.509532	0.00399685	0.00819208	0.626717	0.00303302	0.0118002	0.797694
cg03308705	-0.00806629	0.0310833	0.795789	-0.00711542	0.0175557	0.686137	-0.0100556	0.025288	0.691757
cg03308706	0.00466254	0.00420212	0.269901	-0.00126867	0.00237334	0.594173	-0.00270769	0.00341867	0.430255
cg03308755	0.00148939	0.00543582	0.784664	-0.00356973	0.00307012	0.247762	-0.00150899	0.00442235	0.733668
cg03308803	-0.0596547	0.0312792	0.059427	0.0342383	0.0176663	0.0554948	0.0315228	0.0254474	0.218399
cg03308831	0.0109755	0.0548883	0.841926	0.0134173	0.0310006	0.666106	-0.00565362	0.0446547	0.899511
cg03308839	0.0150401	0.0173881	0.389169	-0.0246031	0.00982072	0.0138862	-0.0105221	0.0141462	0.458771
cg03308881	0.00332394	0.00769858	0.666864	-0.00233776	0.00434812	0.592039	-0.00298123	0.00626323	0.635141
cg03308899	0.0012202	0.0434057	0.97763	0.00858505	0.0245153	0.726947	0.00634191	0.035313	0.857844
cg03308985	0.00274699	0.00399607	0.49344	-0.000684564	0.00225696	0.762295	-0.00153187	0.00325103	0.638548
cg03309031	0.00716922	0.0145463	0.623216	0.00554654	0.00821566	0.501191	-0.00630728	0.0118342	0.595261
cg03309050	0.00205215	0.00325729	0.53015	-0.00262026	0.0018397	0.157541	-0.000596982	0.00264999	0.822233
cg03309072	-0.012982	0.00960574	0.179652	0.00178158	0.00542528	0.743321	0.0108889	0.00781482	0.16666
cg03309131	-0.0267946	0.0193342	0.168933	0.00611775	0.0109199	0.576594	0.0131622	0.0157295	0.404749
cg03309176	-0.0274053	0.0216588	0.208758	0.0182628	0.0122328	0.138666	0.0287092	0.0176207	0.106462
cg03309221	-0.00213021	0.022714	0.925472	-0.0083385	0.0128288	0.517223	-0.00224997	0.0184792	0.903341
cg03309225	0.00130073	0.0414115	0.975007	-0.0155906	0.023389	0.506607	-0.00384269	0.0336906	0.909425
cg03309232	-0.0138457	0.0193655	0.476329	0.000615183	0.0109376	0.955261	0.00062207	0.015755	0.968585
cg03309251	0.0469421	0.0497961	0.34816	-0.0171623	0.0281246	0.543127	0.00824946	0.040512	0.839065
cg03309252	-0.025032	0.0416643	0.549358	0.015025	0.0235318	0.524639	0.0215026	0.0338963	0.52732
cg03309253	-0.0336121	0.0234296	0.154584	-0.00368694	0.0132329	0.781125	0.0293104	0.0190613	0.127347
cg03309308	-0.00358473	0.015597	0.818699	-0.00309663	0.00880909	0.725947	0.00597601	0.012689	0.638716
cg03309328	0.0122595	0.0116331	0.294542	-0.00210802	0.0065703	0.749014	-0.0111268	0.00946417	0.242573
cg03309336	0.00394703	0.00911778	0.666043	0.000725946	0.00514968	0.888184	-0.00298438	0.00741783	0.688321
cg03309347	0.00931926	0.00577224	0.109635	-0.00395535	0.00326013	0.227951	-0.00462764	0.00469605	0.326838
cg03309350	-0.00488241	0.0217344	0.822727	0.0129694	0.0122755	0.293323	0.00101509	0.0176822	0.954337
cg03309367	0.00478626	0.00455063	0.295487	-0.0041778	0.00257017	0.107269	-0.00213561	0.00370219	0.565364
cg03309393	0.0578181	0.0359852	0.111333	-0.0497361	0.0203243	0.0161804	-0.048274	0.029276	0.102365
cg03309399	0.00783254	0.0115663	0.499884	-0.00498702	0.0065326	0.447056	-0.0100051	0.00940986	0.290279
cg03309411	0.0186074	0.0198203	0.35014	0.00129011	0.0111944	0.908486	-0.0207259	0.0161249	0.201706
cg03309421	0.00119709	0.00535803	0.823673	-0.000566638	0.00302619	0.851856	-0.00472289	0.00435906	0.281261
cg03309441	0.0223159	0.0174573	0.204157	-0.00453991	0.00985977	0.646215	-0.0114831	0.0142025	0.420745
cg03309455	0.00332265	0.0178586	0.852787	0.00291435	0.0100864	0.773239	-0.00389219	0.014529	0.789346
cg03309467	0.00553194	0.00950503	0.561902	-0.00842367	0.00536839	0.119843	-0.00413508	0.00773288	0.594041
cg03309545	-0.00192929	0.00576601	0.738644	0.00176309	0.00325662	0.58947	-0.0030538	0.00469098	0.516573
cg03309622	0.0111485	0.0136061	0.414561	-0.00392672	0.00768466	0.610513	-0.014788	0.0110693	0.184661
cg03309648	-0.00016876	0.00880106	0.984741	-0.000185224	0.0049708	0.970351	-0.00204977	0.00716017	0.775273
cg03309721	0.00406753	0.00314092	0.198359	-0.00183685	0.00177398	0.30301	-0.00283438	0.00255532	0.270056
cg03309722	0.0168409	0.014435	0.246173	-0.0211812	0.0081528	0.0108215	-0.011036	0.0117437	0.349662
cg03309726	0.00702527	0.00517836	0.178006	-0.00437631	0.00292471	0.137783	-0.00628948	0.00421289	0.138672
cg03309738	0.00496466	0.0225841	0.826461	-0.00107834	0.0127554	0.932799	-0.0150359	0.0183735	0.415144
cg03309758	0.00944091	0.00954008	0.324804	0.00257675	0.00538819	0.633557	-0.00979475	0.0077614	0.20995
cg03309760	0.0104921	0.0087029	0.230878	-0.00657786	0.00491536	0.183919	-0.00716311	0.00708031	0.314175
cg03309786	0.00494937	0.00264997	0.0647908	-0.00208172	0.00149669	0.16741	-0.00396957	0.0021559	0.0686085
cg03309791	0.0191728	0.0536392	0.721531	0.00962288	0.0302952	0.751436	-0.00257359	0.0436385	0.953092
cg03309895	-0.0207151	0.0191692	0.282507	0.00765116	0.0108267	0.481433	0.0177887	0.0155952	0.256797
cg03309898	0.0127974	0.0346089	0.712351	0.007037	0.019547	0.719618	-0.00393074	0.0281563	0.889259
cg03309900	0.0140592	0.0160192	0.382279	0.00159747	0.00904754	0.860215	-0.00790092	0.0130325	0.545752
cg03309928	0.0086369	0.0192014	0.653844	-0.00354564	0.0108449	0.744409	-0.00415933	0.0156214	0.7906
cg03309932	-0.00280924	0.0117785	0.811986	0.00717259	0.00665243	0.283595	-0.000555376	0.00958246	0.9539
cg03309964	-6.91792e-06	0.0154155	0.999643	-0.00101995	0.0087066	0.906984	0.00456395	0.0125414	0.716708
cg03309967	-0.0351983	0.0238468	0.143146	0.00998476	0.0134686	0.460262	0.00397326	0.0194008	0.838154
cg03309978	0.00227725	0.0173219	0.895676	-0.00366383	0.00978331	0.708843	0.00153364	0.0140923	0.913561
cg03310003	0.00154266	0.00394899	0.696907	-0.00366716	0.00223037	0.103341	0.00182669	0.00321273	0.570943
cg03310007	-0.0112996	0.0205351	0.583393	0.00612545	0.0115981	0.598595	0.00464303	0.0167065	0.781661
cg03310027	0.00177499	0.0117846	0.880585	-0.00161067	0.00665588	0.809292	-0.00714603	0.00958743	0.457842
cg03310038	-0.00753391	0.0266513	0.778015	0.017399	0.0150525	0.250537	0.00424543	0.0216823	0.845171
cg03310046	0.0241326	0.0409818	0.557309	0.00899549	0.0231463	0.698388	-0.000294487	0.033341	0.992971
cg03310079	0.0214752	0.0140768	0.130336	-0.00542934	0.00795051	0.496286	-0.0199018	0.0114523	0.0853869
cg03310087	0.00543947	0.0191345	0.776799	-0.0166058	0.010807	0.127621	0.000188875	0.015567	0.990344
cg03310127	0.00519337	0.0126098	0.681346	0.00952064	0.00712193	0.184381	-0.00905895	0.0102588	0.379373
cg03310167	0.00353808	0.0323909	0.913243	-0.0173332	0.0182943	0.345732	-0.0124571	0.0263519	0.637463
cg03310197	0.0213766	0.0148952	0.154435	-0.00381253	0.00841276	0.651419	-0.0115651	0.0121181	0.342248
cg03310203	-0.0210424	0.0156904	0.182988	0.0167936	0.00886185	0.0610341	0.00103722	0.012765	0.935405
cg03310370	-0.0205279	0.0189712	0.281882	0.0170431	0.0107149	0.114918	0.0069451	0.0154342	0.653717
cg03310376	-0.0334172	0.0412213	0.419516	-0.00516117	0.0232816	0.825021	0.00871942	0.0335359	0.795407
cg03310410	-0.0246471	0.0180667	0.175619	0.00753163	0.010204	0.462213	0.0204191	0.0146983	0.167915
cg03310427	0.0524197	0.0422023	0.217162	-0.0193465	0.0238356	0.418952	-0.0511738	0.0343339	0.139312
cg03310453	-0.000709264	0.00309485	0.81921	-0.000324043	0.00174796	0.853311	-0.000166736	0.00251784	0.947336
cg03310469	0.0129516	0.00724901	0.077082	-0.005236	0.00409421	0.203959	-0.00606005	0.00589748	0.306683
cg03310480	0.00876509	0.00870256	0.316326	0.00297971	0.00491517	0.545765	-0.0109414	0.00708003	0.125474
cg03310503	-0.0168857	0.0135033	0.214098	0.0113857	0.00762659	0.138678	0.0202659	0.0109857	0.0680935
cg03310510	0.00869215	0.0188639	0.645975	0.000594423	0.0106542	0.955621	-0.00729444	0.0153468	0.635627
cg03310516	0.00438267	0.0124122	0.724776	0.00667682	0.00701035	0.343225	-0.00453707	0.010098	0.654205
cg03310517	0.0148351	0.00987405	0.136202	0.00157318	0.00557682	0.778467	-0.0127201	0.0080331	0.116537
cg03310518	-0.00497954	0.0238877	0.835306	0.014894	0.0134917	0.272323	-0.00910591	0.019434	0.640429
cg03310569	-0.00307152	0.0110803	0.782205	0.0106255	0.00625808	0.0927021	0.00092285	0.00901442	0.918668
cg03310592	0.0378075	0.0224959	0.0960182	-0.00373884	0.0127056	0.769176	-0.0236095	0.0183017	0.200081
cg03310594	-0.0287242	0.0136969	0.0385566	0.013916	0.00773597	0.0751165	0.0182703	0.0111432	0.104298
cg03310603	0.0207065	0.0297241	0.487688	-0.0102569	0.016788	0.542638	-0.018942	0.0241822	0.435338
cg03310623	0.0397581	0.0295438	0.181493	-0.0128013	0.0166862	0.44482	-0.0119901	0.0240356	0.619005
cg03310628	0.0022815	0.00999195	0.819863	-0.00329845	0.00564341	0.560242	-0.00252042	0.00812902	0.75718
cg03310641	0.00458336	0.0151544	0.762954	-0.000850156	0.00855912	0.921081	-0.00187379	0.012329	0.879513
cg03310691	0.00581959	0.0177715	0.744013	-0.0106622	0.0100372	0.290728	0.00360132	0.0144581	0.803815
cg03310779	-0.00816742	0.0120619	0.499922	0.00168756	0.00681251	0.804873	0.00592202	0.00981305	0.547581
cg03310838	0.0392935	0.0308942	0.206429	-0.0048052	0.0174489	0.783599	-0.0339928	0.0251342	0.179343
cg03310874	0.0127315	0.0308245	0.680486	-0.00100788	0.0174095	0.953952	-0.0116016	0.0250775	0.644655
cg03310881	-0.0298307	0.017992	0.100516	0.014374	0.0101618	0.160381	0.0202479	0.0146375	0.16972
cg03310906	0.010769	0.0151958	0.480203	0.000352335	0.00858252	0.967337	-0.0120346	0.0123626	0.332719
cg03310926	-0.00721589	0.0223373	0.747351	0.00990017	0.012616	0.434504	0.0132354	0.0181727	0.468157
cg03310930	0.0146925	0.0252138	0.561421	-0.00792775	0.0142406	0.579002	-0.00657359	0.0205128	0.7493
cg03310937	0.0144828	0.020917	0.490328	-0.00955958	0.0118138	0.420368	-0.0150395	0.0170172	0.378974
cg03310939	0.0920596	0.0370811	0.0147404	-0.0438283	0.0209433	0.0389577	-0.0588454	0.0301676	0.0539595
cg03310942	-0.0180818	0.0154407	0.244419	0.00659518	0.00872084	0.45131	0.00961744	0.0125619	0.445752
cg03310945	-0.0146391	0.0268848	0.587327	-0.00145866	0.0151844	0.923666	0.00963565	0.0218723	0.660515
cg03311005	-0.0319218	0.0192583	0.100603	0.0215559	0.010877	0.0503036	0.0274426	0.0156677	0.0829816
cg03311036	-0.00263312	0.00330073	0.426951	-0.00139839	0.00186424	0.454984	0.00266976	0.00268533	0.322574
cg03311083	-0.0140286	0.0191833	0.466347	0.0136231	0.0108347	0.211611	0.0104363	0.0156067	0.505256
cg03311134	-0.000417461	0.00420013	0.92103	0.00145213	0.00237221	0.541863	0.000462166	0.00341704	0.892689
cg03311205	0.0355869	0.0234255	0.131945	-0.0304229	0.0132306	0.0236027	-0.0216114	0.019058	0.25957
cg03311232	0.00201298	0.00885432	0.820629	-0.00062056	0.00500088	0.901498	0.000748022	0.00720349	0.917507
cg03311251	0.025188	0.0436963	0.565644	-0.00567647	0.0246795	0.818565	-0.0100743	0.0355495	0.777477
cg03311252	0.000664818	0.0107006	0.950587	0.00782607	0.00604368	0.19839	-0.0026731	0.00870559	0.759453
cg03311274	-0.00316539	0.0226733	0.889255	-0.00730722	0.0128057	0.569563	-0.00149058	0.018446	0.935759
cg03311275	0.00893941	0.00716406	0.215072	0.000130401	0.00404623	0.974356	-0.00637239	0.00582837	0.276925
cg03311335	0.00269238	0.0079582	0.735849	-0.00193327	0.00449476	0.668056	-0.00209533	0.00647445	0.746907
cg03311339	-0.00191991	0.0094694	0.839751	0.000229874	0.00534827	0.965804	-2.79465e-06	0.00770389	0.999711
cg03311349	2.05757e-05	0.00335445	0.995118	-0.00119625	0.00189458	0.529243	0.000200618	0.00272904	0.941548
cg03311377	-0.0173651	0.0236122	0.463834	-0.0100797	0.0133361	0.451566	0.0122096	0.0192099	0.526526
cg03311400	-0.0493021	0.0306446	0.110869	0.00913515	0.0173079	0.598829	0.0330375	0.0249311	0.188202
cg03311402	0.0197067	0.010752	0.0698617	-0.00685177	0.00607267	0.261949	-0.0112602	0.00874735	0.20103
cg03311459	-0.0114358	0.00645552	0.0795895	0.003313	0.00364605	0.365761	0.00740959	0.00525193	0.161461
cg03311477	-0.0403695	0.024569	0.103566	0.0217241	0.0138765	0.120682	0.0174461	0.0199883	0.384896
cg03311522	0.0409525	0.0266762	0.127964	-0.00983819	0.0150666	0.515297	-0.0261934	0.0217026	0.230367
cg03311538	-0.00992629	0.00854639	0.248276	-6.33592e-05	0.00482696	0.989554	0.0029745	0.00695297	0.669734
cg03311605	0.0274785	0.0408889	0.503148	-0.0162052	0.0230939	0.484523	-0.0145001	0.0332655	0.663875
cg03311606	0.00324581	0.00456959	0.4792	0.00108267	0.00258088	0.675771	-0.00356432	0.00371762	0.340037
cg03311627	-0.0297457	0.0215107	0.16986	0.0114196	0.0121492	0.349556	0.0223576	0.0175002	0.204422
cg03311645	-0.00243255	0.0264337	0.926866	0.0117424	0.0149296	0.433463	-0.00387174	0.0215053	0.857496
cg03311659	0.0239701	0.0108506	0.0294969	-0.0108797	0.00612838	0.078953	-0.0172064	0.0088276	0.0541361
cg03311682	0.0110417	0.0101709	0.280315	-0.0042248	0.0057445	0.463821	-0.0108873	0.00827465	0.191329
cg03311684	-0.0232809	0.0342836	0.498696	0.00957931	0.0193632	0.621907	0.0104021	0.0278917	0.709994
cg03311698	-0.0178797	0.00891728	0.0477139	0.00528966	0.00503644	0.296174	0.0164041	0.00725472	0.0259598
cg03311759	-0.0138975	0.0144981	0.34013	0.000566892	0.00818845	0.944947	0.00289501	0.011795	0.806626
cg03311789	-0.0269765	0.0240976	0.265677	-0.00715536	0.0136102	0.600261	0.012855	0.0196048	0.51355
cg03311799	0.0037947	0.002678	0.159658	-0.000368105	0.00151252	0.808227	-0.00264562	0.00217871	0.227549
cg03311804	-0.00403721	0.00889603	0.65096	0.00265892	0.00502444	0.597865	-0.00498618	0.00723743	0.492486
cg03311836	0.00143375	0.0077048	0.852762	0.00163532	0.00435163	0.707882	0.00598254	0.00626829	0.342223
cg03311849	-0.00331149	0.00409519	0.420688	0.00133942	0.00231295	0.563852	0.000500654	0.00333167	0.88086
cg03311923	0.0109758	0.0078446	0.164925	-0.00847725	0.00443059	0.0586226	-0.00600906	0.00638203	0.348733
cg03312009	-0.00722509	0.0300991	0.810798	0.00461605	0.0169998	0.786551	0.0172101	0.0244873	0.483836
cg03312059	-0.0120292	0.0223459	0.591577	0.00110776	0.0126209	0.930237	-0.00252489	0.0181796	0.889825
cg03312117	-0.0903459	0.0526412	0.0892742	-0.0079738	0.0297315	0.789114	0.0583735	0.0428266	0.176
cg03312124	0.00360358	0.00267437	0.180943	-0.0021722	0.00151047	0.153594	-0.00330967	0.00217575	0.13144
cg03312142	0.0104614	0.0073756	0.159251	0.00240075	0.00416571	0.565725	-0.00950431	0.00600047	0.116432
cg03312158	0.00316215	0.0102786	0.759007	-0.0130005	0.00580533	0.0273901	-0.00447494	0.00836226	0.593768
cg03312170	-0.0044804	0.0126004	0.722922	0.00134358	0.00711664	0.850645	0.00689339	0.0102511	0.502879
cg03312200	-0.000863646	0.00707375	0.903076	0.00223793	0.00399522	0.576654	-0.00312862	0.00575489	0.587921
cg03312205	-0.050372	0.0300599	0.0969803	-0.00930722	0.0169777	0.584799	0.0267056	0.0244554	0.277505
cg03312251	0.00326971	0.00359541	0.365364	0.000571096	0.00203067	0.779123	-0.00430378	0.00292507	0.144403
cg03312289	0.00572603	0.00440367	0.196553	-0.00573879	0.00248717	0.0231391	-0.00498319	0.00358264	0.167398
cg03312330	-0.0226307	0.0182114	0.216957	0.00802238	0.0102857	0.437299	0.0191162	0.014816	0.200005
cg03312426	-0.00513931	0.00327434	0.119738	0.00126368	0.00184933	0.496018	0.00298219	0.00266386	0.265664
cg03312427	-0.0306935	0.0258657	0.238236	0.0101849	0.0146088	0.487346	0.0230777	0.0210432	0.275469
cg03312532	0.00811664	0.0275365	0.768801	0.00339348	0.0155525	0.827731	0.00374712	0.0224025	0.867507
cg03312547	-0.0254294	0.0147441	0.0877311	0.0189784	0.00832739	0.0248344	0.0119351	0.0119951	0.322192
cg03312565	-0.0442587	0.0159847	0.006729	0.00513409	0.00902809	0.570875	0.0373165	0.0130045	0.00503604
cg03312572	-0.00812833	0.00799266	0.31167	0.00488563	0.00451422	0.281785	0.00123725	0.00650248	0.849488
cg03312587	-0.0255088	0.0411616	0.536879	0.012645	0.0232479	0.587731	0.0317497	0.0334873	0.345405
cg03312601	-0.000571118	0.00276084	0.836545	-0.002251	0.00155931	0.152044	0.00214945	0.0022461	0.340936
cg03312607	-0.00505703	0.00988871	0.610225	0.00929016	0.0055851	0.0994305	-0.000427822	0.00804503	0.957698
cg03312643	0.0121204	0.0461329	0.793313	-0.0238191	0.0260557	0.362876	-0.00974582	0.0375318	0.795664
cg03312661	-0.0142578	0.0246433	0.564208	0.000643065	0.0139184	0.963243	0.0108749	0.0200488	0.588758
cg03312703	-0.00279718	0.0114128	0.806897	0.00262835	0.00644587	0.684341	-0.00421608	0.00928492	0.650777
cg03312749	0.0131599	0.0141901	0.355997	-0.0169952	0.00801453	0.0364842	-0.0133163	0.0115445	0.251519
cg03312792	-0.00107756	0.0126244	0.932153	0.0160241	0.0071302	0.0268592	-0.00595804	0.0102707	0.563176
cg03312844	0.00119271	0.0262535	0.963857	-0.00116402	0.0148279	0.937589	-0.00548519	0.0213588	0.797862
cg03312851	0.01018	0.0230215	0.659321	-0.00577559	0.0130024	0.657882	0.00220865	0.0187293	0.906368
cg03312855	-0.00275356	0.00306505	0.371189	-0.000174837	0.00173113	0.91976	0.00184216	0.0024936	0.461819
cg03312856	-0.0396442	0.0532576	0.458424	0.0159217	0.0300796	0.59778	0.0259927	0.043328	0.549955
cg03312864	-0.0121722	0.00967166	0.211184	0.00905768	0.00546251	0.100484	0.00532956	0.00786845	0.49979
cg03312882	-0.0100223	0.0231406	0.665889	0.01634	0.0130697	0.214197	-0.00369086	0.0188262	0.844978
cg03312958	0.00468996	0.0195394	0.810812	-0.00822464	0.0110358	0.457892	0.00596735	0.0158964	0.708182
cg03312984	0.00403921	0.00938907	0.667992	0.0058545	0.0053029	0.272289	-0.00026353	0.00763854	0.972549
cg03313070	0.0763004	0.0346402	0.029963	-0.0212495	0.0195646	0.28009	-0.0454109	0.0281818	0.110318
cg03313075	-0.0127274	0.0272843	0.641911	-0.0040777	0.01541	0.791863	0.0122505	0.0221973	0.582279
cg03313088	-0.0117758	0.0166885	0.482099	0.0129431	0.00942561	0.172829	-0.0012075	0.0135771	0.929313
cg03313126	0.0138778	0.0341491	0.685344	0.00367595	0.0192872	0.849241	-0.0054084	0.0277822	0.846053
cg03313140	-0.00663065	0.0174853	0.705351	-0.00287192	0.00987562	0.771812	0.00541466	0.0142253	0.704297
cg03313163	0.00122599	0.013373	0.927142	8.91765e-05	0.007553	0.990604	-0.00397271	0.0108797	0.715787
cg03313172	-0.0141654	0.0238734	0.554311	0.0300792	0.0134836	0.0279747	0.0195266	0.0194224	0.317198
cg03313180	0.00366782	0.025453	0.885716	0.00464406	0.0143757	0.747347	-0.0190989	0.0207075	0.358627
cg03313212	0.00632165	0.00358998	0.0813717	-0.00227256	0.0020276	0.265107	-0.00473827	0.00292065	0.107945
cg03313271	-0.0043848	0.0383286	0.909155	0.00202914	0.0216478	0.925512	-0.005172	0.0311825	0.868607
cg03313290	-0.0203714	0.0108319	0.0629847	0.00118136	0.00611783	0.847279	0.0146751	0.0088124	0.0990504
cg03313339	-0.00555835	0.00705184	0.432475	0.00262601	0.00398285	0.51123	-0.000937107	0.00573707	0.870585
cg03313364	-0.00949761	0.0182108	0.60317	0.0023293	0.0102854	0.821311	-0.00600804	0.0148156	0.685978
cg03313447	0.00397374	0.0132231	0.76442	-0.00478177	0.00746832	0.523489	-0.00851235	0.0107577	0.430692
cg03313451	-0.015343	0.015244	0.316656	-0.00134452	0.00860975	0.876226	0.00226156	0.0124019	0.85568
cg03313533	-0.00598475	0.019145	0.755249	-0.00019197	0.010813	0.985872	1.839e-05	0.0155756	0.99906
cg03313574	0.0156502	0.00803805	0.0543949	0.00612487	0.00453985	0.180403	-0.005341	0.00653941	0.416058
cg03313607	-0.000659933	0.0440853	0.988087	-0.0187643	0.0248991	0.452888	-0.0167367	0.0358659	0.641788
cg03313643	0.00239947	0.0042175	0.570704	-0.000909426	0.00238203	0.703446	-0.00320504	0.00343118	0.352553
cg03313654	0.0196012	0.0209436	0.351622	-0.0214441	0.0118288	0.0729143	-0.0132227	0.0170388	0.439596
cg03313666	0.00453528	0.00576483	0.433347	-0.0059669	0.00325595	0.0698963	-1.63562e-05	0.00469002	0.997225
cg03313751	-0.00686645	0.00867219	0.430402	0.000403748	0.00489801	0.934472	0.00575317	0.00705532	0.416799
cg03313752	0.0145795	0.0154301	0.347048	-0.0100548	0.00871488	0.251408	-0.0137623	0.0125533	0.27563
cg03313762	0.00698522	0.00807966	0.3894	-9.55517e-05	0.00456335	0.983337	-0.0122538	0.00657326	0.065288
cg03313776	-0.0506795	0.0279998	0.0733615	0.0263666	0.0158142	0.0986517	0.0284416	0.0227795	0.214799
cg03313849	0.00338391	0.00873895	0.699432	0.00164266	0.00493572	0.739988	0.000932777	0.00710963	0.895887
cg03313881	0.012458	0.0141264	0.379989	-0.00702022	0.0079785	0.38107	-0.0125182	0.0114926	0.278717
cg03313895	-0.0262616	0.0223531	0.2429	0.0137781	0.0126249	0.277797	0.00833805	0.0181855	0.647608
cg03313909	0.0231324	0.0121906	0.0606968	-0.0102962	0.00688517	0.138018	-0.0152821	0.00991772	0.126566
cg03313945	-0.00652215	0.00580136	0.263656	0.00154057	0.00327658	0.639274	0.00181658	0.00471974	0.701153
cg03314009	-0.0123479	0.0115071	0.285875	-0.000567037	0.00649916	0.930653	0.0107937	0.00936169	0.251731
cg03314013	0.000746583	0.0235348	0.974758	0.00337152	0.0132923	0.800302	-0.00397009	0.0191469	0.836167
cg03314029	-0.068126	0.0467452	0.148205	0.0493478	0.0264015	0.0645908	0.0273766	0.0380299	0.473318
cg03314052	-0.00627385	0.0137949	0.650263	0.00983723	0.0077913	0.209732	0.00506934	0.0112229	0.652487
cg03314084	0.0121885	0.00841569	0.150723	-0.00396416	0.00475314	0.406305	-0.0100874	0.00684665	0.143866
cg03314100	0.015819	0.0615241	0.797627	0.0124925	0.0347485	0.719985	0.00337394	0.0500534	0.946395
cg03314121	-0.00066294	0.0113954	0.953727	0.00495096	0.00643608	0.443594	-0.000971983	0.00927082	0.916714
cg03314137	-0.0209103	0.0126051	0.100339	0.0119418	0.00711931	0.0966548	0.0149771	0.010255	0.147359
cg03314158	0.00320278	0.0376771	0.93243	0.00116879	0.0212798	0.95631	-0.020362	0.0306524	0.508066
cg03314166	0.00180343	0.00351656	0.609218	-0.00294973	0.00198613	0.14071	-2.80281e-05	0.00286092	0.992203
cg03314195	-0.00604098	0.0108741	0.579794	-0.000207745	0.00614166	0.973085	0.0030037	0.00884673	0.734939
cg03314315	-0.0246703	0.0368034	0.504225	0.00418293	0.0207864	0.840933	0.0102513	0.0299416	0.732802
cg03314338	-6.59295e-05	0.00749741	0.993002	0.00270806	0.0042345	0.523975	0.00219799	0.00609957	0.719359
cg03314365	-0.00818807	0.0120239	0.497489	0.0050361	0.00679106	0.460117	0.00332532	0.00978215	0.734631
cg03314375	-0.0186594	0.0166721	0.265793	0.00538599	0.00941635	0.568644	0.00792146	0.0135637	0.560551
cg03314380	0.00973674	0.0254199	0.702522	0.00230838	0.014357	0.872594	0.00868972	0.0206805	0.675268
cg03314390	-0.00970153	0.00777791	0.215253	0.00197044	0.00439293	0.654748	0.00610647	0.00632777	0.336907
cg03314473	0.0271612	0.0308845	0.381311	-0.00399587	0.0174434	0.819287	0.00727488	0.0251263	0.772785
cg03314530	0.0113725	0.0200826	0.572492	0.00528914	0.0113425	0.642029	-0.0135134	0.0163383	0.41019
cg03314548	0.00798266	0.0370201	0.829724	-0.000640357	0.0209088	0.97563	0.00659866	0.0301179	0.827032
cg03314569	-0.0245495	0.0253282	0.334804	0.0237134	0.0143052	0.100582	0.0138208	0.0206059	0.503978
cg03314604	0.0196951	0.0182862	0.284103	-0.0157626	0.0103279	0.13018	-0.00708159	0.0148768	0.635124
cg03314628	-0.0462576	0.0188304	0.0157874	0.0091687	0.0106353	0.390739	0.0400636	0.0153196	0.0103269
cg03314633	0.0191233	0.0311235	0.540353	0.000949792	0.0175784	0.95702	-0.0194063	0.0253207	0.445269
cg03314644	-0.000337956	0.00942455	0.971468	0.0019154	0.00532294	0.719742	-0.00514137	0.0076674	0.504085
cg03314657	0.00648461	0.0157408	0.681267	0.00763735	0.00889033	0.392402	-0.00407795	0.012806	0.750829
cg03314675	-0.0022297	0.00851307	0.793937	0.00500332	0.00480814	0.300625	-0.00129127	0.00692587	0.852484
cg03314803	-0.0177679	0.0287586	0.538121	0.00146666	0.0162427	0.928236	0.0120484	0.0233968	0.60774
cg03314875	0.00409466	0.0140101	0.770701	0.00995363	0.00791283	0.211413	-0.00285457	0.011398	0.802768
cg03314889	0.0787359	0.0327844	0.0182076	-0.0353592	0.0185165	0.0591088	-0.0507795	0.026672	0.0598636
cg03314917	-0.0270139	0.0150703	0.0761341	-0.00687872	0.00851163	0.420959	0.0110724	0.0122605	0.36869
cg03314958	-0.00770821	0.0096406	0.425901	0.00339213	0.00544497	0.534742	0.000377437	0.00784318	0.961716
cg03314977	0.0115517	0.0184223	0.532085	-0.0116801	0.0104048	0.264365	-0.00513073	0.0149876	0.732834
cg03315007	-0.0246161	0.0140331	0.0825311	-0.00452117	0.00792583	0.569689	0.0225555	0.0114167	0.0510063
cg03315029	-0.0168016	0.0275644	0.543577	0.00585839	0.0155682	0.707504	0.00796258	0.0224252	0.723298
cg03315054	0.0362157	0.0147798	0.0160446	-0.0192062	0.00834756	0.023521	-0.0201798	0.0120242	0.0964812
cg03315141	0.00420092	0.00754801	0.579097	-0.0055666	0.00426308	0.194688	-0.00801522	0.00614074	0.194863
cg03315230	-0.00958963	0.0184907	0.605195	-0.00152978	0.0104434	0.883841	0.0141962	0.0150432	0.347646
cg03315247	0.00303099	0.0130068	0.816223	-0.00242578	0.00734618	0.741946	-0.00891479	0.0105818	0.401578
cg03315270	-0.0105283	0.0116614	0.368824	0.00443038	0.00658628	0.502742	0.00566604	0.00948718	0.55173
cg03315344	-0.00133488	0.0233587	0.954544	0.0110806	0.0131929	0.403012	-0.00747397	0.0190036	0.694959
cg03315346	-0.00455773	0.0183804	0.804679	-0.00844491	0.0103812	0.417913	0.00681861	0.0149535	0.649408
cg03315407	-0.0144061	0.0184482	0.436748	0.00499586	0.0104194	0.632669	0.0102701	0.0150086	0.495412
cg03315431	-0.00652539	0.0262196	0.803979	0.0106183	0.0148087	0.475058	0.0101143	0.0213311	0.636443
cg03315432	0.00240455	0.00350291	0.494053	-0.00113814	0.00197843	0.566423	-0.00118657	0.00284981	0.678051
cg03315459	-0.0200035	0.014584	0.173317	0.00340094	0.00823695	0.680591	0.0224915	0.0118649	0.0609552
cg03315476	0.000332999	0.0042735	0.938049	-0.000171964	0.00241365	0.943347	-0.00141907	0.00347673	0.684045
cg03315484	-0.00458382	0.00323467	0.159628	0.00290657	0.00182693	0.114839	0.00249631	0.00263159	0.34516
cg03315531	0.0102758	0.0138382	0.45952	0.00157297	0.00781574	0.840915	-0.000723069	0.0112581	0.948921
cg03315557	0.0598218	0.0269509	0.0287477	0.001734	0.0152218	0.909538	-0.0550886	0.0219261	0.0136216
cg03315562	0.00171368	0.00387827	0.659558	-4.74124e-05	0.00219043	0.982775	-0.00123005	0.00315519	0.697494
cg03315649	0.00687626	0.0353136	0.846015	0.0104878	0.0199449	0.600188	0.00546569	0.0287296	0.84951
cg03315662	-0.00327995	0.0136993	0.811276	-0.00927431	0.00773729	0.233554	0.00360096	0.0111451	0.74731
cg03315687	-0.000896646	0.00286672	0.755114	-0.000965748	0.00161911	0.552237	0.000671159	0.00233224	0.774127
cg03315691	0.0275753	0.0137198	0.047191	-0.0088202	0.00774886	0.257788	-0.010053	0.0111618	0.369979
cg03315696	0.0137615	0.0101702	0.179132	0.00094918	0.00574411	0.869092	-0.00836254	0.00827407	0.314653
cg03315764	-0.0150933	0.00826612	0.0709075	-0.00141494	0.00466866	0.762477	0.0181464	0.00672496	0.00820641
cg03315811	0.0158144	0.0169631	0.35348	-0.00221372	0.00958065	0.817749	-0.00446288	0.0138004	0.747091
cg03315812	0.0285247	0.0432899	0.511492	0.0412498	0.02445	0.0947628	-0.0452262	0.0352188	0.202118
cg03315817	-0.00229751	0.0149037	0.877803	0.00186916	0.00841755	0.824733	-0.00466649	0.012125	0.701172
cg03315837	-0.0122337	0.0166282	0.46366	0.00751061	0.00939154	0.425807	0.00996152	0.013528	0.463269
cg03315866	0.0554292	0.0379436	0.14726	-0.0187112	0.0214304	0.384735	-0.0195982	0.0308693	0.526988
cg03315869	-0.00439911	0.00302935	0.149651	0.000619447	0.00171096	0.718097	0.00192786	0.00246455	0.435961
cg03315921	0.0448654	0.0355957	0.210513	-0.039439	0.0201043	0.0526322	-0.0368498	0.0289592	0.206216
cg03315924	-0.050241	0.0349238	0.153453	0.0171406	0.0197248	0.386977	0.0198184	0.0284125	0.487127
cg03315940	0.00450709	0.0335767	0.893494	0.0070246	0.0189639	0.71187	-0.00820328	0.0273165	0.764581
cg03315957	0.0455591	0.020115	0.0257192	0.013139	0.0113609	0.250282	-0.0312461	0.0163647	0.0591411
cg03316000	-0.0215363	0.0158553	0.177486	-0.00192496	0.00895498	0.830245	0.0160241	0.0128992	0.217107
cg03316030	0.00785506	0.0126207	0.535127	-0.0065663	0.0071281	0.359216	-0.00309333	0.0102676	0.763847
cg03316075	-0.00288115	0.00983281	0.770131	0.00404105	0.00555353	0.46856	0.00351496	0.00799955	0.661343
cg03316098	0.0386072	0.0149902	0.0115036	-0.0205735	0.00846642	0.0169178	-0.0194305	0.0121954	0.114323
cg03316101	-0.000713265	0.0212682	0.973315	0.00399879	0.0120122	0.739925	0.00467871	0.0173029	0.787421
cg03316107	-0.000637401	0.00336397	0.850109	0.000502914	0.00189995	0.791798	0.00156828	0.00273678	0.567932
cg03316149	-0.0100103	0.0226374	0.659318	-0.00722469	0.0127855	0.573318	0.00508934	0.0184168	0.782867
cg03316174	0.00194987	0.00310786	0.531857	-0.00100048	0.00175531	0.569998	0.00169787	0.00252842	0.503474
cg03316176	0.00549443	0.00418698	0.192496	-0.000526992	0.00236479	0.824116	-0.00501391	0.00340635	0.144243
cg03316237	0.0274188	0.0276407	0.323654	-0.0121211	0.0156114	0.439365	-0.0257773	0.0224873	0.254461
cg03316243	-0.00446999	0.0131707	0.735042	0.00488091	0.00743873	0.513266	-0.000874639	0.0107151	0.93511
cg03316250	0.00500713	0.00587296	0.395975	-0.00126983	0.00331702	0.70268	-0.00604291	0.00477799	0.208964
cg03316295	-0.00802381	0.0106302	0.452171	0.00505906	0.00600388	0.401486	0.00653725	0.00864826	0.45152
cg03316313	-0.00834151	0.0238069	0.726804	0.000872125	0.013446	0.948417	0.00321431	0.0193682	0.868532
cg03316332	0.0198524	0.0192057	0.303834	-0.00941494	0.0108473	0.387541	-0.00695165	0.015625	0.657368
cg03316359	-0.00154957	0.0358065	0.965569	0.000113957	0.0202234	0.995515	0.0137312	0.0291306	0.638426
cg03316360	0.000524265	0.0266708	0.984357	-0.00340804	0.0150635	0.821483	-0.00718178	0.0216982	0.741363
cg03316423	-0.00883512	0.00988209	0.373483	-0.0010886	0.00558136	0.845764	0.0126554	0.00803964	0.118682
cg03316474	0.000156111	0.00379566	0.967277	-0.000376413	0.00214377	0.860983	-0.000449506	0.00308799	0.884563
cg03316495	0.0199206	0.0125448	0.115519	-0.00361243	0.00708526	0.611302	-0.0135938	0.0102059	0.185965
cg03316569	-0.0108618	0.0138568	0.435012	0.00726588	0.00782625	0.355482	0.0071056	0.0112733	0.529963
cg03316570	-0.0109676	0.0271926	0.687585	0.0109367	0.0153583	0.478092	0.0125784	0.0221227	0.570946
cg03316575	0.00760657	0.00832809	0.363294	-0.000636138	0.00470367	0.892697	-0.00342892	0.00677538	0.613934
cg03316587	0.0163926	0.0282512	0.563081	-0.0116909	0.0159562	0.465497	-0.0157823	0.022984	0.493916
cg03316614	0.029026	0.0127736	0.0252511	-0.019204	0.00721448	0.00908276	-0.0185045	0.0103921	0.0780709
cg03316628	0.000607317	0.00673031	0.928284	0.00236961	0.00380125	0.534484	-0.00215404	0.00547549	0.694881
cg03316631	-0.0184638	0.0117058	0.117945	0.00711096	0.00661138	0.284764	0.0137328	0.00952334	0.152485
cg03316658	-0.0119988	0.0197443	0.544786	0.0177699	0.0111515	0.114267	0.00893054	0.0160631	0.579501
cg03316672	-0.0190925	0.0105243	0.0727175	0.00945629	0.00594409	0.114859	0.00970095	0.00856214	0.259976
cg03316750	0.0167097	0.024535	0.497442	0.00690733	0.0138572	0.619274	-0.00123485	0.0199606	0.950797
cg03316752	0.0874235	0.0255987	0.000928874	-0.023775	0.0144581	0.103296	-0.0580646	0.020826	0.0063696
cg03316763	0.12417	0.12593	0.326548	-0.0472825	0.0711245	0.50775	-0.0340459	0.102451	0.740362
cg03316790	0.0199347	0.0176752	0.262144	-0.0126184	0.00998285	0.209226	-0.00950959	0.0143798	0.50996
cg03316864	0.00443398	0.0111351	0.69135	-0.00712277	0.00628905	0.260159	0.00175221	0.00905903	0.847029
cg03316881	-0.00117153	0.00579893	0.840316	0.0027564	0.00327521	0.402063	-0.00575271	0.00471776	0.225629
cg03316917	-0.012707	0.0467651	0.78641	-0.01266	0.0264127	0.632784	-0.000336814	0.0380461	0.992955
cg03316934	0.017804	0.0490735	0.717533	-0.000440883	0.0277165	0.987341	-0.00598766	0.0399241	0.881092
cg03317010	0.00971526	0.0181551	0.593775	-0.00117797	0.0102539	0.908775	-0.0131644	0.0147702	0.374961
cg03317021	-0.0359903	0.0455199	0.431058	0.0049382	0.0257094	0.848079	0.00725243	0.037033	0.845143
cg03317045	-0.00237079	0.02723	0.930797	-0.0148238	0.0153794	0.337481	-0.00664749	0.0221532	0.76476
cg03317075	-0.000733019	0.0158778	0.963272	0.00412943	0.00896773	0.646195	0.00230043	0.0129175	0.859023
cg03317078	-0.0214031	0.0152555	0.163784	0.000175435	0.00861624	0.983797	0.0149324	0.0124112	0.231822
cg03317082	-0.00328198	0.00280387	0.244631	-0.000438776	0.00158361	0.782308	0.00371452	0.00228111	0.106654
cg03317131	0.0144076	0.00837103	0.0883834	-0.00143513	0.00472792	0.762119	-0.00605053	0.00681031	0.376482
cg03317151	-0.000134983	0.00213651	0.949753	0.00324263	0.00120669	0.00846592	-0.00167322	0.00173817	0.338103
cg03317152	0.00452111	0.0130571	0.729892	0.00268225	0.0073746	0.716855	-0.00225697	0.0106227	0.832184
cg03317172	0.00972509	0.0535163	0.856176	-0.0249565	0.0302258	0.410998	-0.0185711	0.0435386	0.670648
cg03317202	-0.0265358	0.0310178	0.394361	-0.0125923	0.0175187	0.473981	0.0212439	0.0252348	0.40192
cg03317245	-0.013169	0.028875	0.649349	0.0235932	0.0163085	0.151177	0.00865015	0.0234915	0.7135
cg03317280	0.00638858	0.00722651	0.378834	0.00439892	0.0040815	0.283783	-0.00351195	0.00587918	0.551649
cg03317293	-0.0049974	0.00287391	0.0851953	-0.0022585	0.00162317	0.16725	0.00679858	0.00233809	0.00450291
cg03317309	-0.0395761	0.0272877	0.150161	0.0127177	0.015412	0.411273	0.0187852	0.0222001	0.399516
cg03317400	0.00382593	0.00460354	0.407946	0.00210077	0.00260006	0.421065	0.000800497	0.00374524	0.831196
cg03317402	0.00432462	0.00406864	0.290432	-0.00204139	0.00229795	0.376526	-0.00173949	0.00331007	0.600412
cg03317412	-0.00545114	0.00920765	0.555199	-0.00112516	0.00520044	0.829158	0.00911687	0.00749095	0.226507
cg03317430	-0.00308553	0.0150502	0.837985	-0.00148631	0.00850029	0.861555	0.00669268	0.0122442	0.585896
cg03317433	0.00828742	0.0192793	0.66824	0.00219875	0.0108889	0.840393	-0.0199767	0.0156848	0.205806
cg03317451	-0.0133735	0.0112647	0.238016	0.0122672	0.00636226	0.0567351	0.0101622	0.00916449	0.270202
cg03317455	0.0124023	0.011965	0.302498	-0.0117317	0.00675779	0.0857024	-0.0142632	0.00973423	0.14605
cg03317463	-0.0166277	0.0314587	0.598308	-0.00922765	0.0177677	0.604688	0.0103271	0.0255934	0.687454
cg03317502	0.000152448	0.00941908	0.98712	-0.00206079	0.00531985	0.699316	0.00705473	0.00766296	0.359505
cg03317505	0.000836461	0.0211563	0.968543	-0.0106217	0.011949	0.376225	0.00409943	0.0172119	0.812243
cg03317517	0.0144624	0.00608763	0.0194606	-0.00593725	0.00343826	0.0873517	-0.00982631	0.00495263	0.0500464
cg03317571	-0.0153985	0.0153107	0.317019	0.00921459	0.00864739	0.289227	0.00159102	0.0124561	0.898624
cg03317618	-0.00243398	0.00372881	0.515446	0.00176771	0.00210601	0.40331	-0.00112361	0.0030336	0.711892
cg03317642	0.0102436	0.0213315	0.632146	-0.0112801	0.0120479	0.351438	0.00526145	0.0173544	0.762397
cg03317682	-0.00399924	0.0646329	0.950787	0.0602829	0.0365044	0.10186	-0.0552254	0.0525825	0.296181
cg03317714	-0.0560541	0.01758	0.00192022	0.0200641	0.00992912	0.0460355	0.0237026	0.0143024	0.100666
cg03317778	-0.0271455	0.0120375	0.0263535	0.0104692	0.00679873	0.126815	0.0202027	0.00979321	0.0417638
cg03317802	-0.0708333	0.0260566	0.00775801	0.0155595	0.0147167	0.292986	0.0482969	0.0211985	0.024879
cg03317820	-0.0114586	0.0559425	0.83813	0.0162735	0.031596	0.607679	0.0176676	0.0455124	0.698714
cg03317826	0.0030806	0.00399435	0.442421	-0.00199873	0.00225599	0.377806	-0.00121732	0.00324963	0.708765
cg03317919	0.00156265	0.0105763	0.882844	-0.0027507	0.00597345	0.646187	0.00437477	0.00860443	0.612293
cg03317928	0.0200133	0.0112283	0.0777823	-0.00248062	0.00634171	0.696529	-0.0190888	0.00913489	0.0392377
cg03317980	0.00107893	0.0108002	0.920628	0.0041516	0.00609988	0.497727	-0.00255589	0.00878655	0.771753
cg03317987	-0.0240297	0.0323667	0.459609	0.0004806	0.0182805	0.979079	0.0339238	0.0263321	0.200673
cg03318006	0.000451393	0.0104318	0.965574	-0.00124056	0.00589185	0.833671	-0.00347503	0.00848689	0.683097
cg03318071	0.0023315	0.0109164	0.83132	-0.000511107	0.00616551	0.934102	-0.00268271	0.00888109	0.763239
cg03318082	-0.019622	0.0263515	0.458279	0.0488073	0.0148832	0.00144103	0.0172857	0.0214385	0.422025
cg03318098	0.00557539	0.0143722	0.69891	0.00470136	0.00811735	0.563801	-0.0100018	0.0116926	0.394417
cg03318121	0.000316474	0.00271639	0.907491	0.00052538	0.00153421	0.73275	-0.000699947	0.00220994	0.752125
cg03318166	-0.00484335	0.0195682	0.805031	-0.00779638	0.011052	0.482219	9.35587e-05	0.0159199	0.995323
cg03318222	0.00907362	0.00652961	0.167796	-0.00334847	0.0036879	0.366125	-0.00341156	0.00531221	0.522235
cg03318314	-0.0132716	0.0103948	0.204707	0.0063551	0.00587094	0.281701	0.00808109	0.00845677	0.341637
cg03318382	-0.0437181	0.0206104	0.0364308	0.00525993	0.0116406	0.652369	0.0258109	0.0167677	0.126949
cg03318414	-0.00716697	0.0434213	0.869239	-0.010484	0.0245241	0.669954	-0.01682	0.0353257	0.635033
cg03318428	0.00266171	0.0166546	0.873353	0.00408321	0.00940644	0.665179	-0.00361346	0.0135495	0.790271
cg03318437	0.0111954	0.00883761	0.208234	-0.00671105	0.00499144	0.181886	-0.00477145	0.0071899	0.508484
cg03318469	-0.00846805	0.0264413	0.749454	-0.0096013	0.0149339	0.521778	0.00125804	0.0215115	0.953484
cg03318573	-0.0135504	0.0159768	0.398433	-0.00474106	0.00902364	0.600489	0.0250244	0.0129981	0.0570981
cg03318614	0.017197	0.0229094	0.454659	-0.0128052	0.0129391	0.32478	-0.0275156	0.0186381	0.143066
cg03318631	0.00388301	0.0204217	0.849592	-0.00543869	0.0115341	0.638309	-0.00424319	0.0166142	0.798953
cg03318654	0.0117281	0.0136514	0.392375	-0.0159355	0.00771025	0.0413909	-0.0106041	0.0111062	0.342031
cg03318667	-0.0116315	0.0520225	0.823545	0.00775198	0.0293821	0.792462	0.0166216	0.0423233	0.695373
cg03318695	0.0369556	0.0246049	0.136322	-0.00556725	0.0138967	0.689575	-0.0194412	0.0200175	0.333834
cg03318744	-0.013817	0.020391	0.499621	0.0133305	0.0115168	0.249886	0.0109743	0.0165893	0.509826
cg03318755	0.00942475	0.0184091	0.60983	-0.00692838	0.0103974	0.506748	-0.0164886	0.0149769	0.27362
cg03318834	0.0508553	0.0541872	0.350289	0.058355	0.0306047	0.0594843	-0.0895756	0.0440844	0.0448691
cg03318895	-0.0192766	0.0261947	0.46355	0.00839424	0.0147946	0.57175	-0.00776724	0.0213108	0.71629
cg03318900	0.0215686	0.0224671	0.339415	-0.00626171	0.0126893	0.62279	-0.0146308	0.0182783	0.42539
cg03318901	-0.0209306	0.0139056	0.13549	0.0107117	0.00785381	0.175729	0.0159195	0.011313	0.162535
cg03318904	0.0234357	0.0458948	0.610753	0.00606814	0.0259212	0.815396	-0.00421306	0.0373381	0.910392
cg03318906	0.0124648	0.0271829	0.647571	0.00366562	0.0153528	0.811791	-0.0155195	0.0221148	0.484487
cg03318924	-0.0224884	0.0214604	0.297262	0.00244725	0.0121207	0.840408	0.00925958	0.0174592	0.597066
cg03318937	0.00158964	0.00608505	0.794457	0.000722162	0.00343681	0.834006	-0.00883681	0.00495053	0.0773514
cg03318940	-0.0447365	0.0202378	0.0293941	-0.00920849	0.0114302	0.42241	0.0506384	0.0164646	0.00272277
cg03318985	-0.000884285	0.0290856	0.975808	-0.000682238	0.0164274	0.966958	-0.00417393	0.0236628	0.86035
cg03318990	-0.0106222	0.0495263	0.830621	0.0185647	0.0279722	0.508452	0.0123475	0.0402924	0.759914
cg03319070	-0.00528427	0.00812659	0.517056	0.00860195	0.00458986	0.0638927	-0.000288225	0.00661144	0.965316
cg03319082	0.00528749	0.0314258	0.866731	-0.014803	0.0177491	0.406301	-0.0105222	0.0255667	0.68156
cg03319184	0.00427281	0.0559582	0.939291	0.0186494	0.0316049	0.556496	0.00534144	0.0455252	0.906839
cg03319192	-0.00622759	0.0138399	0.653723	0.00842307	0.00781671	0.28387	0.00859815	0.0112596	0.446922
cg03319195	0.0390605	0.0288652	0.179103	-0.0191471	0.0163029	0.243056	-0.0032088	0.0234834	0.891595
cg03319208	0.00827299	0.0447499	0.853712	0.00792261	0.0252745	0.754596	0.00567733	0.0364066	0.876399
cg03319337	0.0014215	0.0298103	0.962064	0.00456044	0.0168367	0.787066	-0.00183604	0.0242524	0.939808
cg03319419	-0.0016871	0.00502301	0.737683	0.000295414	0.00283697	0.917279	0.000212912	0.0040865	0.958554
cg03319479	-0.00205815	0.0063831	0.747808	-0.000679423	0.00360515	0.850907	-0.001146	0.00519302	0.8258
cg03319489	-0.00661665	0.00766708	0.390247	0.00326849	0.00433033	0.452185	0.00492568	0.00623761	0.431625
cg03319497	0.00826525	0.00849213	0.332809	-0.00431428	0.00479631	0.370592	-0.00302728	0.00690883	0.662224
cg03319511	-0.0128263	0.0110182	0.247209	-0.00157162	0.00622305	0.801146	0.00236082	0.00896397	0.79282
cg03319552	0.00442164	0.0115953	0.703783	-0.000921499	0.00654895	0.888388	0.00348989	0.0094334	0.712218
cg03319638	0.0050293	0.0184099	0.785286	0.00305965	0.0103978	0.769182	-0.00375025	0.0149775	0.802808
cg03319695	-0.0440252	0.0233423	0.062247	0.0207118	0.0131836	0.1194	0.0279698	0.0189903	0.143997
cg03319706	-0.048017	0.0187195	0.0118316	0.0312557	0.0105727	0.00390119	0.0331138	0.0152294	0.0320874
cg03319752	0.0050305	0.00370878	0.178096	0.00191723	0.0020947	0.362292	-0.00104292	0.0030173	0.730348
cg03319773	0.0209119	0.0309669	0.501076	0.00625097	0.01749	0.721558	-0.00117308	0.0251933	0.962956
cg03319865	0.0151172	0.0199472	0.450353	-0.00808968	0.0112661	0.474431	-0.00616253	0.0162282	0.704958
cg03319887	0.00238248	0.0203664	0.907115	-0.00180067	0.0115029	0.875929	0.00898658	0.0165692	0.588798
cg03319889	0.00181374	0.00941457	0.84763	-0.00160852	0.0053173	0.762907	0.00296029	0.00765929	0.699966
cg03319891	-0.00487468	0.01063	0.647553	0.00806477	0.00600377	0.182282	-0.000814857	0.0086481	0.925124
cg03319894	0.0397999	0.0266832	0.139023	0.00241672	0.0150705	0.872927	-0.0316379	0.0217083	0.1482
cg03319936	0.00297104	0.0028909	0.306611	0.00113708	0.00163277	0.48782	-0.00196946	0.00235191	0.404414
cg03319948	0.0106439	0.0073078	0.148447	-0.00621281	0.00412741	0.135475	-0.00939881	0.00594531	0.117129
cg03319967	-0.0250799	0.0163993	0.129406	0.0186236	0.00926226	0.0471054	0.0207473	0.0133418	0.123155
cg03319986	-0.000330265	0.00262354	0.900081	-0.00201409	0.00148176	0.177186	0.00124357	0.0021344	0.561478
cg03320037	0.0036224	0.00465639	0.438478	-0.00108013	0.00262991	0.682181	-0.0017849	0.00378824	0.638567
cg03320078	-0.044446	0.0331023	0.182474	0.0270124	0.018696	0.151697	0.0305895	0.0269306	0.258783
cg03320087	0.0474907	0.037224	0.205039	-0.0595013	0.0210239	0.00564456	-0.0457096	0.0302838	0.134421
cg03320125	-0.0139422	0.0247387	0.57433	0.00122525	0.0139723	0.930301	0.0166845	0.0201264	0.409125
cg03320144	-0.00385232	0.0153462	0.802318	0.00518804	0.00866744	0.550843	0.00613371	0.012485	0.624322
cg03320170	0.012157	0.023475	0.605715	0.00196489	0.0132586	0.882491	-0.00541572	0.0190982	0.777337
cg03320208	-0.0498414	0.0297842	0.0974347	0.0310195	0.016822	0.0682069	0.0286616	0.0242312	0.239735
cg03320250	0.0178947	0.0218589	0.414975	-0.00747585	0.0123458	0.546222	-0.0102285	0.0177835	0.566495
cg03320255	-0.000983716	0.00811915	0.903812	-0.000133395	0.00458566	0.976852	-0.000121407	0.00660539	0.985373
cg03320372	-0.00198065	0.00871313	0.82065	0.00105657	0.00492114	0.830446	0.00496686	0.00708863	0.485163
cg03320431	0.000939261	0.00509647	0.854162	-0.000836439	0.00287846	0.771982	0.000900937	0.00414627	0.828435
cg03320441	0.0050637	0.00550467	0.359888	-0.00373419	0.00310901	0.232613	-0.00373215	0.00447837	0.40666
cg03320461	-0.0486639	0.0221521	0.0303911	0.0247981	0.0125114	0.050275	0.0417443	0.018022	0.022625
cg03320492	0.0111931	0.0516084	0.828748	-0.0259999	0.0291482	0.374583	-0.0198988	0.0419864	0.636601
cg03320508	-0.0230802	0.0378374	0.543284	-0.00379815	0.0213704	0.859302	0.0127009	0.0307829	0.680805
cg03320521	-0.00718996	0.00454711	0.117051	-0.000859827	0.00256819	0.738492	0.00171253	0.00369933	0.644441
cg03320594	-0.0145158	0.00839468	0.0869277	0.00396913	0.00474127	0.404548	0.00832497	0.00682955	0.225784
cg03320607	-0.0111088	0.0246625	0.653394	0.0087997	0.0139293	0.529026	1.81268e-05	0.0200644	0.999281
cg03320646	-0.0182143	0.0151768	0.232978	-0.00198297	0.0085718	0.817536	0.0150405	0.0123472	0.2261
cg03320667	-0.00345526	0.0120594	0.775085	0.000110666	0.00681109	0.98707	0.00115146	0.00981101	0.906812
cg03320679	-0.00982017	0.0148061	0.508727	0.00435798	0.00836243	0.603446	0.00818974	0.0120456	0.498175
cg03320681	-0.00792472	0.0149518	0.597298	0.00343957	0.0084447	0.684672	-0.000196569	0.0121641	0.98714
cg03320743	0.00703784	0.0293045	0.810706	-0.00906636	0.0165511	0.585087	0.00209058	0.0238409	0.930303
cg03320758	0.00372866	0.00692928	0.591726	0.00505493	0.00391363	0.199525	-0.00673687	0.00563736	0.234956
cg03320765	-0.00541207	0.0106987	0.61409	0.00577118	0.00604259	0.341885	-0.00116643	0.00870402	0.893669
cg03320773	0.00949824	0.005801	0.104766	-0.00469751	0.00327638	0.154826	-0.00522557	0.00471945	0.2709
cg03320783	0.0269438	0.0296576	0.365846	0.0132285	0.0167505	0.431586	-0.0216481	0.0241282	0.371805
cg03320827	-0.00648733	0.014674	0.659393	-0.00859543	0.0082878	0.302233	0.00651884	0.0119381	0.586271
cg03320839	0.0865775	0.0501705	0.0875597	-0.0626809	0.0283361	0.0292857	-0.0732521	0.0408166	0.0757902
cg03320844	-0.0407541	0.0364914	0.266804	-0.00377836	0.0206102	0.854922	0.0277539	0.0296878	0.352159
cg03320873	-0.0025586	0.0239056	0.914985	-0.0172996	0.0135018	0.203119	0.0102124	0.0194486	0.600702
cg03320905	0.00257334	0.0131471	0.845223	0.00606106	0.00742542	0.416332	-0.0048297	0.0106959	0.652594
cg03320947	-0.0015636	0.00405885	0.7009	0.00173798	0.00229242	0.450185	0.00032405	0.0033021	0.922026
cg03321020	-0.0031853	0.0166359	0.848553	-0.00786057	0.00939589	0.404855	0.00405039	0.0135343	0.765368
cg03321043	-0.00490508	0.0071224	0.49265	0.000145244	0.0040227	0.971271	0.00136445	0.00579448	0.814332
cg03321051	0.00227117	0.0123018	0.853908	-0.000101632	0.00694798	0.988359	0.0064342	0.0100082	0.521795
cg03321069	-0.00535952	0.0239369	0.823299	0.0178087	0.0135194	0.190822	0.0158957	0.019474	0.416336
cg03321106	0.000157169	0.0101049	0.987622	0.00627103	0.00570721	0.274551	-0.00220418	0.00822092	0.789172
cg03321133	-0.00869436	0.00815007	0.288691	0.00197453	0.00460312	0.668898	0.00328763	0.00663055	0.621124
cg03321135	-0.010136	0.0132917	0.447547	0.00109824	0.00750709	0.88399	0.00383579	0.0108136	0.723562
cg03321142	-0.0704617	0.0234336	0.00335338	0.0374898	0.0132352	0.00560532	0.0300621	0.0190646	0.118051
cg03321152	0.00930565	0.0180464	0.607259	-0.00194748	0.0101925	0.848866	0.00501188	0.0146818	0.733558
cg03321171	0.0126129	0.0129773	0.333483	-0.00780421	0.00732952	0.289599	-0.000631056	0.0105578	0.952459
cg03321180	-0.0128606	0.0146046	0.380696	-0.00254158	0.00824859	0.758643	0.00405825	0.0118816	0.733416
cg03321186	0.00695299	0.00823116	0.400327	-0.0018774	0.00464892	0.687213	0.000153383	0.00669652	0.981773
cg03321192	0.000759095	0.0157839	0.96174	-0.000772847	0.00891467	0.931092	0.00500711	0.0128411	0.697436
cg03321193	-0.00374122	0.0115091	0.745824	0.0034951	0.0065003	0.592015	0.00146082	0.00936333	0.876342
cg03321196	0.0171717	0.0457418	0.708171	0.00679385	0.0258348	0.793123	0.000879413	0.0372136	0.981195
cg03321222	-0.014161	0.0131901	0.285635	0.00626405	0.0074497	0.402482	0.0022443	0.0107309	0.83477
cg03321231	0.00565495	0.0127396	0.658103	-0.00679788	0.00719527	0.3471	-0.00169231	0.0103644	0.870634
cg03321349	-0.0146937	0.0130336	0.26234	-0.000873498	0.00736133	0.905787	0.00841413	0.0106036	0.429394
cg03321508	0.013723	0.0221335	0.53669	-0.0155293	0.0125009	0.217107	-0.0173475	0.0180069	0.337727
cg03321550	-0.0157191	0.0140237	0.265073	0.00566416	0.00792052	0.476232	0.00652552	0.0114091	0.56866
cg03321552	0.00463302	0.00946707	0.625665	0.00838705	0.00534696	0.119973	-0.0052684	0.007702	0.495571
cg03321553	-0.0150892	0.0230946	0.515051	-0.000985378	0.0130437	0.939936	0.0119352	0.0187888	0.526759
cg03321558	0.00432713	0.0173775	0.803876	0.00644065	0.00981474	0.513219	-0.00635006	0.0141376	0.654307
cg03321588	0.00541138	0.0101737	0.596001	5.90643e-05	0.00574608	0.99182	-0.00861734	0.00827692	0.300377
cg03321640	-0.0133568	0.0200997	0.507916	0.00556083	0.0113522	0.625339	0.010168	0.0163523	0.535511
cg03321693	0.00483165	0.012873	0.708225	0.0101167	0.00727063	0.167242	-0.00231223	0.0104729	0.825722
cg03321719	0.0197154	0.0176394	0.26643	-0.018125	0.00996264	0.0719202	0.0122852	0.0143506	0.394047
cg03321773	0.00346619	0.00399962	0.388261	-9.83862e-05	0.00225897	0.965349	-0.000331491	0.00325392	0.919065
cg03321784	0.000714159	0.0132919	0.957261	0.00363917	0.00750722	0.628931	0.00333316	0.0108137	0.758558
cg03321804	0.0173833	0.0158382	0.275089	-0.0107277	0.00894537	0.233323	0.00281503	0.0128853	0.827519
cg03321813	-0.014659	0.0296894	0.622591	-0.0063927	0.0167684	0.703855	-0.00182789	0.024154	0.939831
cg03321827	-0.00552445	0.011886	0.643116	-0.00137402	0.00671317	0.83825	0.0118689	0.00966996	0.222613
cg03321829	0.0331707	0.0223898	0.14168	-0.0178617	0.0126457	0.160977	-0.0144034	0.0182154	0.431015
cg03321854	-0.0279329	0.0228555	0.224582	0.0175992	0.0129087	0.175893	0.00130868	0.0185943	0.944034
cg03321861	0.00316049	0.0102026	0.757392	-0.00024164	0.00576239	0.966637	0.00524733	0.00830041	0.528743
cg03321882	0.013002	0.0222559	0.560425	-0.0105804	0.01257	0.401997	-0.00295255	0.0181064	0.870802
cg03321912	-0.0295023	0.0306488	0.338122	0.040203	0.0173103	0.0222753	0.00408123	0.0249346	0.870322
cg03321918	0.015798	0.019476	0.419245	-0.016497	0.011	0.1369	-0.00597175	0.0158449	0.707071
cg03322002	0.00267796	0.00864349	0.757353	0.000953952	0.0048818	0.845477	-0.0050427	0.00703197	0.475012
cg03322025	0.0107607	0.0199587	0.591008	-0.00894104	0.0112726	0.429596	-0.00428433	0.0162375	0.792447
cg03322034	0.0190518	0.0151071	0.21026	-0.00739816	0.00853241	0.388024	-0.0186051	0.0122905	0.1333
cg03322057	0.0374727	0.0231019	0.108003	-0.0138111	0.0130478	0.292431	-0.016648	0.0187947	0.377904
cg03322129	0.00343332	0.00421163	0.416936	-0.00131211	0.00237871	0.582473	1.22676e-05	0.0034264	0.997151
cg03322161	-0.000462527	0.00807414	0.954435	0.00474075	0.00456024	0.301091	-0.00170477	0.00656877	0.795773
cg03322172	0.00047612	0.0038912	0.902866	-0.00291631	0.00219773	0.187604	0.00110382	0.00316571	0.728078
cg03322173	-0.0328755	0.0188799	0.0847695	0.0147491	0.0106633	0.169756	0.015222	0.0153599	0.324115
cg03322198	-0.00899072	0.0189572	0.636367	0.000739282	0.0107069	0.945093	0.00393055	0.0154228	0.79937
cg03322233	0.0145656	0.0164273	0.377425	-0.00669488	0.00927805	0.472269	-0.0192474	0.0133645	0.153001
cg03322234	-0.0145821	0.0142847	0.309853	0.0160987	0.00806793	0.0487765	0.00340078	0.0116214	0.770423
cg03322262	-0.0150566	0.0100892	0.138819	0.00610501	0.00569833	0.286636	0.00623719	0.00820814	0.449151
cg03322328	-0.0148127	0.0219245	0.500871	0.011976	0.0123828	0.335854	0.0130525	0.0178368	0.466052
cg03322334	0.000619751	0.00401717	0.87771	-0.00589375	0.00226888	0.0108325	0.00246247	0.0032682	0.452978
cg03322338	0.014484	0.034947	0.679445	-0.0230787	0.0197379	0.245135	-0.00636032	0.0284314	0.82345
cg03322353	0.0202293	0.0308228	0.513163	-0.0194645	0.0174086	0.26626	-0.0190379	0.0250761	0.449554
cg03322424	0.0046621	0.00354121	0.191068	-0.0025016	0.00200006	0.213999	-0.000519099	0.00288098	0.857382
cg03322446	0.0152298	0.0245895	0.537116	-0.0080902	0.013888	0.561547	-0.0178238	0.0200049	0.375126
cg03322548	0.0076134	0.00304964	0.0142113	0.000379359	0.00172242	0.826137	-0.00477056	0.00248106	0.0574091
cg03322596	0.00161636	0.0141121	0.909046	0.000423072	0.00797045	0.957776	-0.00210285	0.011481	0.855052
cg03322619	-0.00383182	0.00268929	0.157379	0.00323725	0.0015189	0.0355645	0.00160827	0.00218789	0.464047
cg03322628	0.0048399	0.00998998	0.629129	0.00953691	0.00564229	0.0941577	-0.00656784	0.00812741	0.420985
cg03322633	-0.0402948	0.0239668	0.0958944	0.0148127	0.0135364	0.27651	0.0300523	0.0194984	0.126473
cg03322670	-0.000198244	0.00371583	0.957561	0.00146919	0.00209868	0.485551	0.000885746	0.00302304	0.770142
cg03322699	-0.0224408	0.0200443	0.265637	-0.00490138	0.0113209	0.666003	0.0135486	0.0163072	0.408085
cg03322740	-0.010803	0.0181372	0.552795	-0.00831243	0.0102438	0.419067	-0.00352162	0.0147556	0.811865
cg03322749	0.00449198	0.00315385	0.15754	-0.00459063	0.00178128	0.0114518	-0.00320721	0.00256584	0.214288
cg03322752	-0.0149171	0.0212386	0.484122	0.0123187	0.0119955	0.306975	0.00552055	0.0172788	0.750029
cg03322762	-0.0277129	0.0216686	0.203938	0.0141584	0.0122383	0.25013	0.0164154	0.0176287	0.354051
cg03322779	0.00469859	0.0237592	0.843643	-0.001239	0.0134191	0.926623	-0.0154159	0.0193294	0.427067
cg03322921	-0.0257687	0.0229027	0.263278	0.00403044	0.0129353	0.756019	0.010461	0.0186326	0.575784
cg03322922	0.0420452	0.0303175	0.16864	-0.0265569	0.0171232	0.124141	-0.0353807	0.024665	0.154628
cg03322971	-0.00473773	0.00493955	0.339847	0.00436099	0.00278983	0.121236	0.00209369	0.0040186	0.603542
cg03322974	0.00321027	0.00351397	0.363183	0.000238799	0.00198467	0.904475	-0.000748431	0.00285882	0.794027
cg03322979	0.0260311	0.0177518	0.145743	-0.0143022	0.0100261	0.156903	-0.0102849	0.0144421	0.478064
cg03323020	0.0113292	0.0210154	0.591047	0.0122374	0.0118694	0.305075	-0.0195092	0.0170972	0.256618
cg03323030	-0.00179569	0.0390226	0.963391	-0.0161208	0.0220398	0.466256	-0.010549	0.0317471	0.740387
cg03323067	-0.00135133	0.0422012	0.97452	-0.0243332	0.023835	0.309815	-0.013028	0.0343331	0.705169
cg03323088	-0.00957288	0.0126956	0.452638	0.0101383	0.0071704	0.160558	0.00211635	0.0103286	0.838073
cg03323128	0.0042413	0.0126446	0.738022	0.00409252	0.00714159	0.56792	-0.00956896	0.0102871	0.354557
cg03323167	-0.00538078	0.00961626	0.577063	-0.00239459	0.00543122	0.660261	0.0131145	0.00782338	0.0968626
cg03323292	0.00666961	0.00367298	0.0724498	-0.00200912	0.00207448	0.335184	-0.00525824	0.00298818	0.0815823
cg03323384	0.0045068	0.00348081	0.198447	0.00156735	0.00196595	0.427233	-0.00329543	0.00283184	0.247368
cg03323388	0.00908266	0.0147823	0.540356	-0.00122747	0.00834897	0.883418	-0.00768993	0.0120262	0.524035
cg03323452	-0.0137697	0.0169922	0.419701	0.00155308	0.00959713	0.871775	0.00457784	0.0138241	0.741239
cg03323462	0.00744579	0.0106079	0.4844	0.00658507	0.0059913	0.274415	-0.00597833	0.00863014	0.490119
cg03323489	-0.00277327	0.00866317	0.749558	0.0014363	0.00489292	0.769725	0.00466751	0.00704799	0.509367
cg03323498	0.0104615	0.0158097	0.509708	-0.00738018	0.00892926	0.410519	-0.01321	0.0128621	0.306925
cg03323503	0.0304447	0.0252076	0.230048	-0.0205815	0.0142371	0.151473	-0.00695188	0.0205078	0.735345
cg03323597	-0.00671356	0.0277073	0.809052	-0.0121509	0.015649	0.439343	0.00339285	0.0225415	0.880667
cg03323598	-0.0179649	0.0201866	0.375678	0.0226097	0.0114013	0.0501573	0.0261443	0.016423	0.11462
cg03323614	-0.00338114	0.00989438	0.733291	0.00308877	0.0055883	0.581713	0.00287941	0.00804964	0.721332
cg03323636	-0.000108638	0.0122175	0.992923	-0.00704422	0.00690041	0.309843	0.00406804	0.00993967	0.683232
cg03323695	-0.00372487	0.0170158	0.827178	0.00581776	0.00961042	0.546339	0.00866203	0.0138433	0.532953
cg03323696	-0.0139647	0.0220437	0.527882	-0.00169275	0.0124502	0.89213	0.0153793	0.0179338	0.393227
cg03323770	0.00285296	0.00272063	0.296923	-0.00080499	0.0015366	0.601546	-0.00156032	0.00221338	0.482514
cg03323789	0.00340414	0.00768356	0.658712	0.000823349	0.00433964	0.849915	-0.00177473	0.00625102	0.777078
cg03323793	-0.0291106	0.0320188	0.365489	-0.000577092	0.0180841	0.974607	0.00847857	0.0260491	0.745508
cg03323794	0.00405233	0.00615604	0.511909	-0.000374195	0.00347691	0.914515	-0.00222784	0.00500829	0.657423
cg03323816	0.00911883	0.018854	0.629709	0.000332628	0.0106486	0.975144	-0.00870815	0.0153388	0.571523
cg03323895	0.00621628	0.0049321	0.210528	-0.00109193	0.00278563	0.695918	-0.00343437	0.00401254	0.394137
cg03323911	0.0836697	0.048545	0.0879429	-0.0323255	0.027418	0.241257	-0.084725	0.0394941	0.0344037
cg03323924	0.00829085	0.020955	0.693223	-0.0114786	0.0118353	0.334502	-0.00888544	0.0170481	0.603404
cg03323938	0.00884473	0.0172508	0.609304	-0.00209945	0.00974315	0.829841	0.00199869	0.0140345	0.887046
cg03323953	0.0123109	0.0300118	0.682552	0.00669948	0.0169505	0.693527	-0.00372079	0.0244163	0.879193
cg03323998	0.0547784	0.0320545	0.0906328	-0.0349237	0.0181043	0.0566197	-0.0313081	0.0260782	0.232822
cg03324003	-0.00553463	0.00891806	0.536298	0.00431208	0.00503688	0.39403	-0.00160871	0.00725535	0.824988
cg03324087	0.00640903	0.00477744	0.182853	-0.000723879	0.00269828	0.789052	-0.00187073	0.00388672	0.631366
cg03324101	0.0131249	0.0196547	0.505848	0.00148907	0.0111009	0.893567	-0.00307757	0.0159902	0.847775
cg03324138	0.0157285	0.0158917	0.324744	0.00327012	0.00897554	0.716392	-0.0120603	0.0129288	0.353203
cg03324175	-0.0110709	0.00871585	0.207018	0.00625964	0.00492267	0.206527	0.00941416	0.00709084	0.187378
cg03324194	-0.0036871	0.00734064	0.616593	0.00614039	0.00414596	0.1418	-0.00181169	0.00597203	0.762257
cg03324438	-0.0209103	0.0240911	0.387532	0.00644901	0.0136065	0.63658	0.0095632	0.0195995	0.626688
cg03324459	-0.0276013	0.0124833	0.0293572	0.0191514	0.00705053	0.00780444	0.00942049	0.0101559	0.3559
cg03324464	-0.0189758	0.0206993	0.361533	0.0161765	0.0116909	0.169598	0.0161269	0.0168401	0.340595
cg03324501	-0.0080209	0.00990519	0.420036	-0.0020438	0.00559441	0.715653	0.016059	0.00805844	0.0490628
cg03324638	-0.0102297	0.017631	0.563103	0.010417	0.00995793	0.298086	-0.00392245	0.0143439	0.785077
cg03324654	-0.0216738	0.0222932	0.333338	0.0125628	0.0125911	0.320855	0.00757275	0.0181368	0.677201
cg03324695	0.00756437	0.0229729	0.742652	0.0005827	0.012975	0.964271	-0.00383718	0.0186898	0.837756
cg03324696	-0.00654574	0.0101586	0.52085	-0.00240617	0.00573752	0.675861	0.0109424	0.00826459	0.18858
cg03324748	0.00307416	0.0100767	0.760954	0.00695759	0.00569125	0.224448	-0.00155046	0.00819793	0.850383
cg03324784	0.0161865	0.022586	0.475287	-0.00347659	0.0127565	0.785784	-0.017223	0.018375	0.350905
cg03324821	0.00450234	0.00314132	0.154965	-0.00168815	0.0017742	0.343692	-0.00241143	0.00255564	0.347709
cg03324837	0.00351014	0.00473975	0.460721	-0.0023138	0.00267699	0.389518	-0.00388208	0.00385605	0.316535
cg03324884	0.0186352	0.0262271	0.479061	0.00708066	0.0148129	0.633711	-0.00436663	0.0213372	0.838271
cg03324947	0.00579776	0.00548778	0.293344	0.000421332	0.00309947	0.89215	-0.00423069	0.00446462	0.345663
cg03324948	-0.0123345	0.0106193	0.24825	0.00576699	0.0059977	0.33865	0.00723675	0.00863936	0.404266
cg03324961	0.00453348	0.0201887	0.822793	-0.00330984	0.0114025	0.772221	-0.00206455	0.0164247	0.900229
cg03325063	0.0114765	0.00780498	0.144654	-0.00173284	0.00440822	0.695104	-0.00794638	0.0063498	0.213754
cg03325085	0.0139581	0.0142316	0.329115	0.000587282	0.00803792	0.941904	-0.00782906	0.0115782	0.500512
cg03325095	-0.00610613	0.00981284	0.535217	0.00977196	0.00554225	0.0809879	-0.001799	0.00798331	0.82218
cg03325116	-0.00630892	0.00933156	0.500579	0.0105232	0.00527042	0.0486356	0.00340816	0.00759175	0.654473
cg03325206	-0.0043819	0.0182275	0.810522	-0.0183713	0.0102948	0.0774333	0.0205421	0.0148291	0.169119
cg03325248	0.0141333	0.0088886	0.115044	0.000331094	0.00502024	0.947551	-0.0133759	0.00723138	0.0673703
cg03325330	-0.0203392	0.012942	0.119275	-0.00495941	0.0073096	0.499067	0.0125722	0.0105291	0.235341
cg03325346	-0.000132362	0.0101715	0.989644	-0.00314256	0.00574484	0.585607	0.00502487	0.00827513	0.545106
cg03325394	-0.0437189	0.0822264	0.596145	0.0424259	0.0464411	0.3632	0.0356422	0.0668959	0.595378
cg03325403	-0.000913842	0.0200483	0.963736	-0.00687272	0.0113232	0.545281	-0.000112505	0.0163104	0.99451
cg03325406	0.00119965	0.00838012	0.886462	-0.00430121	0.00473305	0.365707	0.0039612	0.00681771	0.562563
cg03325407	0.0138855	0.0446931	0.756699	0.00500943	0.0252424	0.843102	0.000352564	0.0363603	0.992283
cg03325471	0.00370759	0.00338339	0.275843	-0.000553778	0.00191093	0.772585	-0.00277767	0.00275258	0.315405
cg03325522	-0.0190897	0.0254498	0.454997	-0.00383512	0.0143739	0.790176	0.0253481	0.0207049	0.223789
cg03325535	0.0066082	0.0203307	0.745847	-0.00086704	0.0114827	0.939964	-0.0260391	0.0165402	0.118642
cg03325543	-0.0150843	0.0454621	0.740749	-0.0100288	0.0256768	0.696958	-0.00697312	0.036986	0.850848
cg03325598	0.0272332	0.0187522	0.149621	-0.00772835	0.0105911	0.467314	-0.0188532	0.015256	0.21949
cg03325619	0.00533763	0.0144772	0.713151	-0.00530372	0.00817663	0.518086	-0.0134503	0.011778	0.256241
cg03325633	-0.00303245	0.00270656	0.265277	0.000872361	0.00152865	0.569527	0.00322108	0.00220194	0.146712
cg03325664	-0.0177157	0.0151283	0.244426	-0.00571165	0.00854441	0.505408	0.0198757	0.0123078	0.10955
cg03325667	0.0131484	0.016613	0.430592	0.00174051	0.00938295	0.853223	-0.0119495	0.0135156	0.378793
cg03325670	-0.0230907	0.0128117	0.0745692	0.00903548	0.00723596	0.214753	0.0108764	0.010423	0.299283
cg03325671	-0.00688586	0.0250233	0.783759	-0.00125608	0.014133	0.929362	0.0155298	0.0203578	0.447391
cg03325693	0.00572172	0.0244417	0.815398	0.00602027	0.0138046	0.663718	0.00578411	0.0198847	0.771756
cg03325702	0.00475435	0.0159333	0.766036	0.00535453	0.00899903	0.553207	0.000492147	0.0129626	0.969792
cg03325733	0.00973529	0.00707547	0.171982	-0.00443478	0.00399619	0.269822	-0.00920286	0.00575629	0.113096
cg03325767	0.00276262	0.0113077	0.807499	0.00086771	0.00638652	0.892206	0.00139366	0.00919943	0.879898
cg03325790	0.0128149	0.0309912	0.680144	0.00409538	0.0175037	0.815494	-0.00565753	0.0252131	0.822922
cg03325810	0.000240924	0.00243186	0.921285	7.39211e-05	0.0013735	0.957189	-0.00116995	0.00197845	0.555649
cg03325843	0.00568189	0.0149957	0.70558	0.00407456	0.00846948	0.631526	-0.00730178	0.0121998	0.550877
cg03325851	0.00378562	0.00349377	0.281231	-0.00103516	0.00197327	0.601052	-0.00256841	0.00284238	0.368418
cg03325877	0.0120345	0.0126052	0.342065	-0.000942942	0.00711934	0.894902	0.00399229	0.010255	0.697898
cg03325931	0.0103301	0.0185912	0.579719	-0.00408876	0.0105002	0.697827	-0.00871461	0.015125	0.565819
cg03325933	-0.000604118	0.0103474	0.953562	0.00819601	0.00584414	0.163946	-0.00021292	0.00841816	0.979873
cg03326059	-0.00348197	0.00344601	0.314775	0.00262131	0.00194629	0.181143	-0.000274259	0.00280352	0.92227
cg03326064	-0.00932922	0.0135844	0.493857	0.000441447	0.00767243	0.954235	0.00968431	0.0110517	0.383025
cg03326125	-0.0101658	0.0139653	0.468391	0.00206871	0.00788754	0.793659	0.0154036	0.0113616	0.178291
cg03326128	0.0272503	0.0157813	0.0873638	-0.0107212	0.00891321	0.231936	-0.0151808	0.012839	0.23991
cg03326188	-0.0360559	0.0264834	0.176492	0.0262769	0.0149577	0.0820844	0.0208188	0.0215457	0.336291
cg03326215	0.0138403	0.0255141	0.588736	0.00312953	0.0144102	0.828524	-0.00116544	0.0207572	0.95534
cg03326252	0.012345	0.0317126	0.697916	0.00543888	0.0179111	0.762031	0.00305671	0.0258	0.905932
cg03326306	-0.00230737	0.00764598	0.763463	0.001752	0.00431841	0.685843	-0.00675882	0.00622044	0.279901
cg03326307	0.00523986	0.0260254	0.840853	0.0169409	0.014699	0.251911	-0.00460724	0.0211731	0.828194
cg03326335	0.00306129	0.00694924	0.66053	-0.00281575	0.0039249	0.474829	-0.00237677	0.0056536	0.675114
cg03326343	0.000925256	0.0191036	0.961469	-0.00573359	0.0107896	0.596346	0.0038776	0.0155419	0.803502
cg03326381	0.00448542	0.00911983	0.623938	-0.00304004	0.00515084	0.556413	-0.00258842	0.0074195	0.727937
cg03326410	-0.0138367	0.0177214	0.436806	0.00572146	0.0100089	0.568878	0.0131106	0.0144173	0.36539
cg03326470	0.00196932	0.00520103	0.705774	-0.00202141	0.00293752	0.492994	0.000391237	0.00423133	0.92652
cg03326552	-0.0238352	0.032427	0.464069	-0.00138249	0.0183146	0.939982	0.00875782	0.0263812	0.74062
cg03326563	-0.0031937	0.0112385	0.776877	0.00376374	0.00634747	0.55458	0.00653317	0.00914318	0.476592
cg03326597	0.0221948	0.0214062	0.302362	-0.0120044	0.0120901	0.323199	-0.0128613	0.0174152	0.461968
cg03326606	0.00524326	0.01011	0.605193	-0.00277571	0.00571006	0.627976	-0.00652096	0.00822503	0.429798
cg03326609	0.0573226	0.0292606	0.0529504	-0.0430287	0.0165263	0.0106567	-0.0344205	0.0238052	0.151389
cg03326620	0.00173588	0.0234653	0.94118	-0.00822506	0.0132531	0.536295	-0.00179388	0.0190904	0.925327
cg03326635	-0.0170216	0.00935782	0.0719702	0.00719941	0.00528525	0.176267	0.0146027	0.00761312	0.0580094
cg03326689	0.00678067	0.00688648	0.327228	-0.00960463	0.00388945	0.0152634	-0.00482945	0.00560254	0.390786
cg03326699	0.0123523	0.0141992	0.386464	-0.00858461	0.00801964	0.287047	-0.0129948	0.0115519	0.263376
cg03326761	0.0147309	0.0115077	0.203536	-0.00883704	0.00649949	0.177061	-0.0136229	0.00936217	0.148838
cg03326792	-0.00338596	0.0150842	0.822859	-0.0181411	0.00851948	0.0357295	0.00921528	0.0122718	0.454495
cg03326870	-0.0364674	0.0214886	0.0928602	0.00336373	0.0121367	0.782245	0.0199586	0.0174822	0.25638
cg03326912	-0.00279886	0.0125242	0.82363	0.0102343	0.00707361	0.151137	-0.0017391	0.0101892	0.864826
cg03326914	0.000386793	0.00823079	0.962614	0.00300778	0.00464871	0.519136	-0.000402546	0.00669621	0.952186
cg03326920	-0.00153218	0.00945428	0.871591	-0.00408006	0.00533974	0.446647	-9.07683e-05	0.0076916	0.990608
cg03326943	0.00907311	0.00520004	0.0841515	-0.00304692	0.00293696	0.302083	-0.00485718	0.00423053	0.253711
cg03326944	-0.00442657	0.00961791	0.646362	-0.0111449	0.00543215	0.0428709	0.00583458	0.00782472	0.457657
cg03326990	0.000513052	0.00706719	0.942275	-0.00429265	0.00399152	0.284817	0.00446964	0.00574956	0.438803
cg03327018	-0.023431	0.0269985	0.387591	0.0125595	0.0152486	0.412141	0.00714353	0.0219648	0.745704
cg03327154	-0.0193939	0.0470143	0.680866	-0.0163089	0.0265535	0.540513	0.0033101	0.0382488	0.931213
cg03327221	-0.0243654	0.015367	0.116059	0.0180027	0.00867919	0.0406792	0.0183535	0.0125019	0.145291
cg03327257	-0.0248409	0.0228946	0.28058	-0.00334475	0.0129308	0.796436	0.0134266	0.0186261	0.472718
cg03327263	-0.00692366	0.0123337	0.575833	0.0023614	0.00696603	0.735344	0.00311108	0.0100342	0.757183
cg03327297	0.00121084	0.0172818	0.944285	0.000696268	0.0097607	0.943277	0.0039689	0.0140598	0.778318
cg03327325	0.0518056	0.0360687	0.1541	-0.0185624	0.0203714	0.364428	-0.00889017	0.0293439	0.762559
cg03327327	-0.00640232	0.0152031	0.674589	0.00737716	0.00858661	0.392357	0.0037203	0.0123686	0.764214
cg03327343	-0.000225314	0.01526	0.98825	-0.00167413	0.00861878	0.846389	0.00462404	0.0124149	0.710355
cg03327347	-0.0036379	0.00311604	0.24585	0.0013762	0.00175992	0.436118	0.0041271	0.00253507	0.106736
cg03327352	0.12925	0.129856	0.322025	-0.0939727	0.0733419	0.203113	-0.0442266	0.105645	0.6764
cg03327354	-0.0395115	0.0128619	0.00275298	0.0216926	0.00726435	0.00356824	0.020503	0.0104639	0.0529069
cg03327443	-0.0254769	0.0252795	0.316029	0.0234183	0.0142778	0.104171	0.0259175	0.0205663	0.210594
cg03327468	0.00284035	0.00328927	0.38996	-0.00303823	0.00185776	0.105168	-0.0023495	0.00267601	0.382098
cg03327494	-0.000831	0.0074308	0.911185	5.68935e-05	0.00419688	0.989212	-0.00227193	0.00604538	0.707868
cg03327545	-0.0134783	0.010501	0.202336	-0.00243191	0.00593093	0.682673	0.0149469	0.00854318	0.0833232
cg03327596	-0.0457943	0.0198418	0.0231031	0.0120872	0.0112066	0.28342	0.0324499	0.0161424	0.0471554
cg03327615	0.0139476	0.0108203	0.200425	-0.00299024	0.00611127	0.625724	-0.0159801	0.00880296	0.0725345
cg03327619	0.000598332	0.0116908	0.959287	0.0055946	0.00660293	0.398898	0.00234431	0.00951117	0.805826
cg03327643	0.00953485	0.0121874	0.435892	-0.00828112	0.00688337	0.231851	-0.0122572	0.00991512	0.219336
cg03327649	0.00839298	0.00659919	0.206447	-0.00384279	0.00372719	0.305072	-0.00417291	0.00536882	0.438884
cg03327696	-0.00175081	0.017406	0.920084	-0.00499347	0.00983084	0.612637	0.0109967	0.0141608	0.439288
cg03327771	0.0434847	0.0185686	0.0212129	-0.0167168	0.0104875	0.114162	-0.0389198	0.0151066	0.0114771
cg03327816	0.00277726	0.0213388	0.896714	-0.00098996	0.012052	0.934703	0.000848329	0.0173603	0.961126
cg03327818	0.0116101	0.0320329	0.717803	0.0137954	0.0180921	0.447588	-0.00264859	0.0260606	0.919256
cg03327829	-0.00153517	0.0249399	0.951043	-0.000114147	0.0140859	0.993551	0.0158625	0.02029	0.436224
cg03327899	-0.00227311	0.00527386	0.667405	0.00194866	0.00297865	0.51451	0.00195993	0.00429059	0.648827
cg03327945	-0.0180083	0.0300223	0.550004	-0.00298775	0.0169565	0.8605	-0.000666298	0.0244249	0.978292
cg03327962	0.00625813	0.0136243	0.647011	0.00679941	0.00769496	0.379065	-0.00615467	0.0110842	0.579978
cg03328009	-0.00825824	0.0140574	0.558243	-0.00196002	0.00793956	0.805527	0.00371777	0.0114365	0.745814
cg03328041	-0.000397243	0.00363649	0.913237	-0.00172902	0.00205387	0.401929	-0.0025461	0.00295849	0.391555
cg03328060	-0.00140429	0.00268387	0.601993	0.000155172	0.00151584	0.918675	0.00116684	0.00218348	0.594278
cg03328107	-0.0204979	0.0193487	0.292025	0.00257202	0.0109281	0.814421	0.00406211	0.0157413	0.796906
cg03328147	0.00895342	0.0142835	0.532224	-0.0139573	0.00806725	0.086757	0.000202476	0.0116204	0.986134
cg03328165	-0.0187972	0.0141977	0.188597	0.00184748	0.00801882	0.818266	0.015088	0.0115507	0.194527
cg03328201	-0.00934158	0.0154754	0.547478	0.018411	0.00874045	0.0377229	0.0127883	0.0125901	0.312256
cg03328204	0.0114923	0.00681598	0.0949624	0.0060979	0.00384963	0.116411	-0.0115424	0.00554518	0.039994
cg03328215	-0.00662716	0.00918321	0.472221	-0.00494074	0.00518663	0.343141	0.00563114	0.00747106	0.45282
cg03328238	-0.0137111	0.0137928	0.322634	0.00270818	0.00779011	0.728854	0.010473	0.0112212	0.352948
cg03328265	-0.00480084	0.0130783	0.714348	0.00922504	0.00738658	0.214679	-0.000354297	0.01064	0.973504
cg03328299	0.0113196	0.0208147	0.587797	-0.0133195	0.0117561	0.259984	0.00499461	0.016934	0.768659
cg03328360	0.0116496	0.0126955	0.361073	0.0017402	0.00717036	0.80875	-0.0151743	0.0103285	0.14499
cg03328369	-0.00608613	0.0264345	0.818389	0.0164169	0.0149301	0.274208	0.00577199	0.021506	0.788963
cg03328374	-0.000223151	0.0100153	0.982269	0.00969103	0.00565658	0.0898319	-0.000115318	0.00814799	0.988737
cg03328388	0.00611184	0.0209856	0.771484	0.00301397	0.0118526	0.799806	0.00152655	0.017073	0.928936
cg03328393	-0.0129231	0.0261836	0.622723	-0.0027559	0.0147884	0.852551	0.00531598	0.0213019	0.803454
cg03328399	0.00184903	0.0220962	0.933481	-0.0023587	0.0124798	0.850483	-0.00602079	0.0179765	0.738397
cg03328485	-0.00806394	0.0134929	0.551457	0.0090268	0.00762074	0.239078	0.0200303	0.0109773	0.0710917
cg03328526	-0.00370795	0.00384618	0.337389	0.000738139	0.00217231	0.734738	0.000518546	0.00312909	0.86872
cg03328571	0.00543928	0.0170617	0.750556	-0.00700427	0.00963635	0.469045	-0.00789934	0.0138806	0.570597
cg03328615	0.0126947	0.0158993	0.426545	-0.0145097	0.00897986	0.109352	0.000947692	0.012935	0.941744
cg03328639	0.00985436	0.00949409	0.301849	-5.41484e-08	0.00536222	0.999992	-0.013501	0.00772398	0.0836083
cg03328650	0.000885985	0.00421473	0.833939	-0.00119201	0.00238046	0.61767	-0.00216841	0.00342892	0.528605
cg03328664	0.00392752	0.00342196	0.253869	-0.00178582	0.00193271	0.357756	-0.00243651	0.00278396	0.383607
cg03328673	-0.00619419	0.0299593	0.836632	0.0225381	0.0169209	0.185959	0.00279077	0.0243736	0.909076
cg03328711	-0.0177112	0.0125617	0.161725	0.00129013	0.00709481	0.856082	0.0132062	0.0102197	0.199315
cg03328727	0.0169442	0.0336437	0.615646	-0.018678	0.0190018	0.328049	-0.00484651	0.0273711	0.859821
cg03328730	-0.0135659	0.0466685	0.771905	-0.00282811	0.0263582	0.914774	-0.00872461	0.0379675	0.818733
cg03328754	-0.0048932	0.0195256	0.802645	0.000881606	0.011028	0.936446	0.00966327	0.0158852	0.544383
cg03328804	0.00828784	0.00611086	0.178137	-0.00247621	0.00345138	0.4748	-0.00466583	0.00497153	0.35029
cg03328827	-0.0153427	0.0101575	0.134138	0.0104898	0.0057369	0.0705199	0.00963636	0.00826369	0.246401
cg03328849	-0.00861984	0.0613098	0.888479	0.0414824	0.0346275	0.233821	0.0210512	0.049879	0.673917
cg03328886	0.00185369	0.00254247	0.467685	-0.00196979	0.00143597	0.173276	0.000296403	0.00206844	0.886349
cg03328892	0.00105111	0.0333945	0.974954	-0.0252843	0.0188611	0.183164	-0.0129423	0.0271683	0.634868
cg03328935	-0.0272586	0.0203718	0.183975	-0.0022482	0.0115059	0.845488	0.0172256	0.0165736	0.301204
cg03328947	0.00101205	0.023537	0.96579	0.00224545	0.0132936	0.866214	-0.00161024	0.0191487	0.933155
cg03328961	-0.0338533	0.0188637	0.075796	0.00471862	0.0106541	0.65882	0.0239556	0.0153467	0.121755
cg03328982	0.0120849	0.0352415	0.732397	-0.0166199	0.0199043	0.405752	-0.0149998	0.028671	0.602036
cg03328984	0.0690175	0.038626	0.0770598	-0.0140983	0.0218158	0.519634	-0.0564806	0.0314245	0.0753612
cg03329019	0.00399821	0.0205124	0.845861	0.00746541	0.0115853	0.52083	0.00414353	0.016688	0.804426
cg03329042	-0.00511295	0.0122378	0.677008	0.00607249	0.00691187	0.381789	0.00395713	0.00995618	0.691897
cg03329052	0.0336742	0.0133134	0.013022	-0.014084	0.00751932	0.0640433	-0.0242744	0.0108312	0.0272721
cg03329148	-0.00623987	0.0154202	0.686613	0.00823494	0.00870926	0.34671	0.00818297	0.0125452	0.515749
cg03329160	0.00282408	0.00366672	0.443038	-0.00362997	0.00207094	0.082762	0.000207415	0.00298308	0.944709
cg03329165	0.00975803	0.00449007	0.0321713	-0.00265886	0.00253597	0.297006	-0.00641692	0.00365292	0.0821006
cg03329398	-0.00188827	0.00997662	0.850273	-0.00101955	0.00563475	0.856788	0.00180578	0.00811654	0.824403
cg03329408	0.00558086	0.00694185	0.423375	-0.000271669	0.00392072	0.944899	-0.00772887	0.00564759	0.174277
cg03329444	0.00756506	0.0111664	0.499696	-0.00224205	0.00630674	0.722979	-0.0073189	0.00908451	0.422398
cg03329468	0.00932625	0.0182607	0.610689	-0.0190068	0.0103135	0.0683672	0.0135924	0.0148561	0.362469
cg03329491	0.0617093	0.0230894	0.00881596	-0.0309789	0.0130408	0.0194689	-0.0468745	0.0187845	0.014253
cg03329500	0.0327088	0.0177325	0.0681206	-0.014815	0.0100152	0.142282	-0.0268764	0.0144264	0.0654569
cg03329533	-0.0232559	0.0106949	0.0320763	0.00166987	0.00604046	0.782787	0.0157224	0.00870095	0.0738343
cg03329536	0.000892651	0.00251288	0.723181	0.000580563	0.00141927	0.683389	-0.000349289	0.00204437	0.864691
cg03329539	-0.0064771	0.0141823	0.648895	0.000771033	0.00801008	0.923512	0.00771549	0.0115381	0.50526
cg03329576	0.0202911	0.0355667	0.569639	-0.0162035	0.0200879	0.421832	-0.0196447	0.0289355	0.498793
cg03329583	0.009083	0.0161595	0.575341	-0.0146553	0.00912679	0.111547	0.00655687	0.0131466	0.619074
cg03329597	0.159148	0.112791	0.161411	0.0496293	0.0637038	0.43782	-0.116572	0.0917619	0.206958
cg03329603	0.00506399	0.0102438	0.622167	-0.00173004	0.00578564	0.765556	-0.00231572	0.0083339	0.7817
cg03329714	0.0072743	0.00857679	0.398428	-0.00598914	0.00484413	0.219276	-0.0124401	0.00697771	0.07771
cg03329747	0.000167464	0.00645009	0.97934	0.00376904	0.00364298	0.303401	0.000578604	0.00524751	0.912427
cg03329833	-0.00865173	0.00856999	0.315203	-0.00110258	0.00484029	0.820282	0.0155007	0.00697217	0.0284984
cg03329841	0.0144387	0.0176714	0.415874	-0.0134727	0.00998073	0.180166	0.00221553	0.0143767	0.877844
cg03329860	0.00395903	0.00380077	0.300142	-0.00207384	0.00214665	0.336382	-0.000815531	0.00309214	0.792531
cg03329921	0.000598528	0.0141887	0.966438	-0.00875326	0.00801374	0.277387	-0.00366709	0.0115434	0.751403
cg03329949	0.0140255	0.0272352	0.607728	0.00508858	0.0153823	0.741496	-0.00108036	0.0221574	0.961211
cg03329968	0.00548762	0.00975171	0.574901	0.00174702	0.00550772	0.751771	-0.00441733	0.00793357	0.57894
cg03330022	-0.0127937	0.0122217	0.297769	0.0211305	0.00690278	0.00284529	0.0166215	0.00994308	0.0977809
cg03330058	-0.0148459	0.0163542	0.366224	0.00366266	0.00923676	0.692576	0.0041372	0.0133051	0.7565
cg03330068	-0.010128	0.0183545	0.582341	-0.00584779	0.0103665	0.573973	0.00530361	0.0149324	0.723223
cg03330071	-0.00839186	0.0156985	0.594163	-0.006227	0.00886646	0.484151	0.00318348	0.0127717	0.80368
cg03330088	-0.00382327	0.0107878	0.723796	0.0118977	0.00609291	0.0537057	0.000176237	0.00877651	0.98402
cg03330161	0.00301371	0.01446	0.835336	-0.00106863	0.00816696	0.896163	0.00427131	0.0117641	0.717326
cg03330168	0.00335863	0.0148724	0.821805	0.00899737	0.00839989	0.286742	-0.00306109	0.0120996	0.800805
cg03330181	-0.00853708	0.0283389	0.763862	0.00180729	0.0160057	0.910328	0.031015	0.0230553	0.181651
cg03330223	-0.00171002	0.0199925	0.932012	-0.00373202	0.0112917	0.74172	0.0239836	0.016265	0.143539
cg03330254	0.000311943	0.00315958	0.921555	0.000486992	0.00178452	0.785505	-0.00247094	0.0025705	0.338783
cg03330259	0.106052	0.116933	0.366662	-0.101837	0.0660432	0.126301	-0.0505845	0.0951317	0.596115
cg03330302	0.00146491	0.00307458	0.634808	-0.00211184	0.00173651	0.226852	0.00113146	0.00250135	0.652024
cg03330328	0.0141523	0.0113825	0.216708	0.00358725	0.00642878	0.578118	-0.00413021	0.00926031	0.656572
cg03330372	-0.00697919	0.0118151	0.556081	0.0113349	0.00667311	0.0925689	-0.00994212	0.00961225	0.303533
cg03330374	-0.0116091	0.00930552	0.21517	0.00722883	0.00525572	0.172137	0.0122536	0.00757057	0.108751
cg03330377	0.00927166	0.0235957	0.695219	-0.00642347	0.0133268	0.630882	-0.00733024	0.0191965	0.703397
cg03330425	-0.0263104	0.0249067	0.293402	0.00756262	0.0140672	0.592068	0.0188046	0.020263	0.355676
cg03330454	-0.00553563	0.00728252	0.449004	0.00380858	0.00411313	0.356743	0.00223009	0.00592474	0.707431
cg03330461	-0.00419013	0.0179219	0.815628	0.00940535	0.0101222	0.355079	0.00850144	0.0145805	0.561186
cg03330484	0.000559124	0.0123399	0.963952	0.0040455	0.00696951	0.562939	-0.00177862	0.0100392	0.859743
cg03330485	0.0014327	0.0127746	0.910932	0.000586422	0.00721505	0.935387	0.00026952	0.0103929	0.979363
cg03330490	-0.0485187	0.0315811	0.127683	0.0269211	0.0178369	0.13444	0.0293286	0.025693	0.256444
cg03330516	0.0310514	0.0232664	0.185097	-0.0172163	0.0131407	0.193207	-0.0194762	0.0189285	0.306043
cg03330552	0.0249392	0.0243129	0.307529	0.000145279	0.0137318	0.99158	-0.0115543	0.0197799	0.560468
cg03330558	0.0301504	0.0238484	0.209137	-0.0174824	0.0134694	0.197358	-0.0270124	0.019402	0.166999
cg03330642	0.0157328	0.00815129	0.0564853	-0.00463975	0.00460381	0.31603	-0.0153782	0.00663154	0.0224751
cg03330678	0.0203203	0.0268653	0.451237	-0.0215275	0.0151734	0.15914	-0.00951493	0.0218565	0.664275
cg03330684	-0.00552384	0.0168342	0.743511	0.00804619	0.00950786	0.399465	0.0125611	0.0136956	0.361306
cg03330696	0.00414738	0.0253562	0.87041	-0.00395277	0.014321	0.783121	-0.00712855	0.0206287	0.73041
cg03330747	-0.00444477	0.00697433	0.525413	-0.00323635	0.00393907	0.413297	0.00224887	0.00567402	0.692712
cg03330762	-0.00394213	0.0233336	0.866187	0.0372785	0.0131787	0.00566869	-0.000373259	0.0189832	0.984353
cg03330763	-0.0402443	0.0250487	0.11135	0.0240474	0.0141474	0.0923447	0.0280851	0.0203785	0.17129
cg03330800	0.0250031	0.0310318	0.422352	-0.0237211	0.0175266	0.179031	0.00104635	0.0252461	0.967025
cg03330818	0.0156222	0.0650837	0.810806	-0.00964459	0.036759	0.793584	-0.0263439	0.0529493	0.619929
cg03330820	0.00734525	0.0138368	0.596725	-0.00582207	0.00781497	0.458061	-0.0120525	0.011257	0.286949
cg03330857	-0.0288943	0.0211159	0.174326	0.0127548	0.0119261	0.287479	0.019169	0.017179	0.267219
cg03330872	-0.0462042	0.0271333	0.091764	0.0212551	0.0153247	0.168594	0.016048	0.0220745	0.468962
cg03330920	0.00479686	0.0122189	0.695485	-1.42694e-05	0.00690119	0.998354	-0.00692681	0.00994079	0.487573
cg03330972	-0.0018633	0.00702296	0.791324	0.0089605	0.00396653	0.0260974	0.0033618	0.00571358	0.557626
cg03330979	0.0470747	0.0399024	0.240958	-0.0333345	0.0225367	0.142315	-0.0455668	0.0324629	0.163581
cg03331035	0.00049976	0.0177012	0.977534	0.00452279	0.00999755	0.651988	-0.0107235	0.0144009	0.458273
cg03331080	0.000118546	0.0129057	0.99269	-0.00416105	0.00728908	0.5694	0.00193271	0.0104995	0.854334
cg03331123	-0.00909572	0.01016	0.372849	0.00315874	0.00573833	0.583254	0.00984319	0.00826576	0.236593
cg03331176	-0.00159952	0.0243951	0.947856	-0.00517056	0.0137782	0.70827	-0.00780091	0.0198468	0.695131
cg03331207	0.0306593	0.0233768	0.192744	-0.0183513	0.0132031	0.1677	-0.0259374	0.0190183	0.175751
cg03331208	-0.028075	0.0125885	0.028015	0.00720805	0.00710992	0.313174	0.0255828	0.0102415	0.0141557
cg03331224	0.0367228	0.0268893	0.175158	-0.0164895	0.0151869	0.280245	-0.0296539	0.0218759	0.178358
cg03331229	-0.0129238	0.0331437	0.697433	0.0073819	0.0187194	0.694184	0.0122306	0.0269643	0.65113
cg03331238	0.00108162	0.0134828	0.936224	-0.00184055	0.00761503	0.809518	-0.00478154	0.010969	0.663859
cg03331259	-0.00343806	0.0422449	0.935303	-0.0168062	0.0238597	0.48287	-0.0108068	0.0343686	0.753858
cg03331263	-0.00521857	0.0183964	0.777259	-0.00565752	0.0103902	0.587331	0.0136231	0.0149665	0.36493
cg03331282	0.00883586	0.00765687	0.251316	-0.00348887	0.00432457	0.421761	-0.00112759	0.0062293	0.856731
cg03331300	0.0143159	0.0123842	0.250498	-0.00513216	0.00699453	0.46486	-0.0111479	0.0100752	0.271233
cg03331387	-0.017067	0.0235707	0.470744	0.00789339	0.0133126	0.554597	-0.00555119	0.0191761	0.772822
cg03331400	-0.0155769	0.0132867	0.243893	-0.00552696	0.00750428	0.463181	0.00515631	0.0108095	0.634413
cg03331413	-0.0232073	0.009959	0.021842	0.0080238	0.0056248	0.156901	0.0164513	0.00810222	0.0450177
cg03331468	0.00389759	0.00308146	0.208923	0.000308334	0.00174039	0.859746	-0.00209407	0.00250694	0.405576
cg03331473	-0.0302944	0.0234648	0.199721	-0.00102739	0.0132528	0.938366	0.0251174	0.0190899	0.19133
cg03331474	-0.0536821	0.040828	0.191634	0.0522932	0.0230595	0.0255398	0.0461656	0.0332159	0.16772
cg03331514	0.0146307	0.0238177	0.540454	-0.0017226	0.0134521	0.898368	-0.00561459	0.019377	0.772616
cg03331562	0.0109615	0.018621	0.557442	-0.0065721	0.010517	0.533488	-0.00574406	0.0151492	0.705385
cg03331715	-0.0134107	0.00890713	0.135383	0.00699071	0.00503071	0.167797	0.00716626	0.00724646	0.325132
cg03331747	0.0018473	0.0110423	0.867485	-0.0057147	0.00623664	0.361753	0.00346501	0.00898354	0.70055
cg03331763	0.0396582	0.0351154	0.261499	-0.008368	0.019833	0.674006	-0.0196225	0.0285684	0.493793
cg03331794	0.0370219	0.0295024	0.212508	-0.022811	0.0166628	0.174137	-0.0372126	0.0240019	0.124268
cg03331853	0.00473326	0.0112208	0.674074	0.00139951	0.00633746	0.825683	-0.00875352	0.00912877	0.339972
cg03331897	0.00212171	0.00341005	0.53526	0.000320274	0.00192598	0.86827	-0.00257285	0.00277427	0.355999
cg03331924	0.00591896	0.0179649	0.742502	-0.00314006	0.0101465	0.75762	-0.00573234	0.0146155	0.695755
cg03331935	-0.00364383	0.0279546	0.896558	-0.000154981	0.0157886	0.992188	-0.000569898	0.0227426	0.980059
cg03331958	-0.0191536	0.00709972	0.00821969	0.0101631	0.00400989	0.0128443	0.0075478	0.00577603	0.194357
cg03331978	0.0197041	0.0189872	0.301936	-0.00244241	0.0107239	0.820312	-0.0146966	0.0154472	0.343738
cg03332014	0.0191739	0.0298161	0.521678	-0.015095	0.01684	0.372249	-0.00266609	0.0242571	0.912706
cg03332034	0.000344151	0.00519295	0.947296	0.000739031	0.00293296	0.801588	0.00207487	0.00422476	0.624439
cg03332109	-0.00570944	0.0104841	0.58728	-0.000546117	0.00592139	0.926705	0.00153103	0.00852944	0.857916
cg03332113	0.00618798	0.00353811	0.0834307	-0.0057215	0.00199831	0.00512986	-0.00397599	0.00287845	0.17033
cg03332116	0.0124247	0.0140064	0.377211	-0.00778952	0.00791077	0.327209	-0.00816893	0.011395	0.47515
cg03332122	0.00151769	0.00341514	0.657733	-0.0012866	0.00192885	0.506322	0.000468221	0.00277841	0.866521
cg03332130	0.0177507	0.0180692	0.328336	-0.0119817	0.0102054	0.24322	-0.00718574	0.0147003	0.626065
cg03332188	-0.00422594	0.0032427	0.195556	0.00219402	0.00183146	0.233821	0.00397183	0.00263812	0.135399
cg03332211	0.0112485	0.0338297	0.74022	0.01179	0.0191069	0.538627	0.011893	0.0275224	0.666601
cg03332224	-0.00584844	0.0145958	0.689519	0.00607103	0.00824367	0.463218	0.00716933	0.0118746	0.547401
cg03332250	0.00827823	0.0200803	0.681052	-0.00435158	0.0113413	0.702036	-0.00963033	0.0163365	0.556883
cg03332271	-0.0219319	0.0206758	0.291409	0.0263023	0.0116776	0.0265292	0.023132	0.0168209	0.172208
cg03332292	-0.0216306	0.011476	0.062412	0.00830233	0.0064816	0.203249	0.0139573	0.00933639	0.138143
cg03332310	0.0257808	0.0184727	0.165984	-0.00310847	0.0104333	0.766381	-0.0172505	0.0150286	0.253826
cg03332323	-0.0409471	0.0290191	0.1614	0.019091	0.0163899	0.246925	0.00460427	0.0236087	0.845778
cg03332387	0.000469653	0.0157428	0.976261	0.00737859	0.00889143	0.408638	0.00509855	0.0128076	0.691432
cg03332422	0.0011817	0.00416113	0.777021	-0.00117788	0.00235019	0.617364	-0.00279899	0.00338532	0.410358
cg03332464	0.00404853	0.00371496	0.278477	-0.00140991	0.00209819	0.503189	-0.00144869	0.00302233	0.632773
cg03332522	0.01073	0.0113487	0.346741	0.00030389	0.00640971	0.962282	-0.0046621	0.00923284	0.614729
cg03332546	-0.00207752	0.047504	0.965206	0.0140033	0.02683	0.602899	0.0179939	0.0386472	0.642538
cg03332561	0.0141925	0.0123454	0.253102	0.0122443	0.00697264	0.0822037	-0.0174675	0.0100437	0.0851494
cg03332581	0.00443257	0.00912816	0.62834	-0.000460552	0.00515554	0.929001	-0.00377928	0.00742628	0.611962
cg03332623	-0.0299743	0.0180431	0.0998567	0.00282158	0.0101907	0.782456	0.019701	0.0146791	0.18266
cg03332734	-0.000911408	0.00521855	0.861717	-0.00282588	0.00294741	0.340037	-0.00113103	0.00424559	0.79049
cg03332748	0.0133053	0.0188658	0.482321	-0.00972532	0.0106553	0.363629	-0.00429672	0.0153484	0.780109
cg03332838	-0.00910203	0.0134475	0.500093	0.00216817	0.00759511	0.775887	0.00128401	0.0109403	0.906811
cg03332892	-0.0224687	0.0172678	0.196245	0.00379861	0.00975279	0.697759	0.0161017	0.0140484	0.254519
cg03332895	-0.00724482	0.0110399	0.513209	0.00580069	0.0062353	0.354503	0.00442089	0.00898162	0.623668
cg03332897	-0.00751826	0.00950521	0.430876	0.00166519	0.0053685	0.757084	-0.000824762	0.00773303	0.915281
cg03332908	0.00619677	0.00960871	0.520492	0.000941322	0.00542695	0.862653	-0.0037253	0.00781723	0.634743
cg03333099	-0.0149486	0.015181	0.3272	0.0104846	0.00857416	0.224332	0.00503043	0.0123506	0.684675
cg03333101	0.0166244	0.0140973	0.241149	-0.00404531	0.0079621	0.612545	-0.00634399	0.011469	0.581425
cg03333116	-0.0242584	0.0133547	0.0723562	0.00552859	0.00754269	0.465325	0.0197092	0.0108648	0.0727323
cg03333149	-0.00302129	0.0166918	0.856738	-0.000140546	0.00942743	0.988136	0.00893282	0.0135797	0.512204
cg03333153	0.0322093	0.0322055	0.319716	-0.00560554	0.0181895	0.758603	-0.00718362	0.026201	0.784528
cg03333188	-0.00530504	0.00975501	0.587796	0.00227409	0.00550958	0.68069	-0.0022906	0.00793626	0.773478
cg03333231	-0.0285733	0.0193486	0.142945	0.0173725	0.010928	0.115117	0.0216119	0.0157412	0.1729
cg03333253	0.00138795	0.0141103	0.921844	-0.0013379	0.00796941	0.867024	-0.00366237	0.0114795	0.750379
cg03333286	0.0026459	0.0114708	0.818057	-0.00778148	0.00647867	0.23261	-0.00180408	0.00933217	0.84711
cg03333305	0.0130648	0.0597902	0.827486	0.00661048	0.0337692	0.845208	0.0408907	0.0486427	0.4026
cg03333330	0.00316611	0.0102411	0.757859	-0.00663812	0.00578414	0.25391	-0.00760112	0.00833173	0.363845
cg03333343	0.0207413	0.0182669	0.258952	-0.00929281	0.0103171	0.369944	-0.0181026	0.0148612	0.226104
cg03333361	-0.006786	0.0193408	0.726443	-0.0104255	0.0109236	0.342229	0.00445431	0.0157349	0.777708
cg03333377	0.00400175	0.0396657	0.919846	-0.0282697	0.022403	0.20999	-0.0200097	0.0322703	0.536654
cg03333423	0.0158399	0.0103511	0.129174	-0.00668919	0.00584625	0.255334	-0.0151761	0.0084212	0.0745988
cg03333443	-0.0308744	0.0202785	0.131099	0.00594723	0.0114532	0.604748	0.0123821	0.0164977	0.454732
cg03333468	0.0301095	0.0514103	0.559443	-0.0206005	0.0290363	0.479714	-0.0225817	0.0418252	0.590486
cg03333582	0.00157138	0.00497087	0.752586	-0.00053738	0.00280753	0.848603	-0.00131971	0.00404409	0.74487
cg03333590	0.00164268	0.00218041	0.453026	-0.000887581	0.00123148	0.472784	-0.000805469	0.00177388	0.650782
cg03333621	0.0239407	0.0136929	0.0835269	0.00234791	0.0077337	0.76208	-0.0266929	0.01114	0.0184667
cg03333647	-0.00521753	0.0114301	0.64906	0.00815594	0.00645566	0.209451	0.00244604	0.00929903	0.79307
cg03333673	-0.0242278	0.0167739	0.151824	0.010083	0.00947382	0.289808	0.0126873	0.0136465	0.354805
cg03333679	-0.0119231	0.0185222	0.52126	-0.00268121	0.0104612	0.798257	0.0167877	0.0150688	0.267974
cg03333699	0.0319074	0.0192847	0.101217	-0.00977263	0.0108919	0.371792	-0.026079	0.0156892	0.0996634
cg03333718	-0.0326745	0.0215833	0.133276	0.014302	0.0121902	0.243542	0.0240986	0.0175593	0.173067
cg03333723	0.00773023	0.00928004	0.406872	-0.00418211	0.00524132	0.426851	-0.0106109	0.00754984	0.163049
cg03333725	0.0106746	0.020007	0.594866	-0.0059246	0.0112999	0.601249	-0.00257361	0.0162769	0.874692
cg03333727	0.00990927	0.0120018	0.411007	-0.00475858	0.00677854	0.484339	-0.00780746	0.00976411	0.425872
cg03333737	0.0447627	0.0336876	0.187013	-0.0313203	0.0190266	0.10294	-0.0182495	0.0274068	0.507055
cg03333757	0.0114125	0.0158606	0.473516	0.00915256	0.008958	0.309429	-0.0103355	0.0129035	0.425079
cg03333776	-0.0398336	0.0236176	0.0948605	0.0165653	0.0133391	0.217254	0.0295096	0.0192143	0.127806
cg03333781	0.0347918	0.034245	0.312147	-0.0364593	0.0193414	0.0623875	-0.0392055	0.0278603	0.162526
cg03333797	-0.0255772	0.011806	0.0327008	0.00978083	0.00666797	0.145622	0.0246707	0.00960484	0.0117207
cg03333824	0.00192108	0.0154795	0.901486	-0.00959192	0.00874275	0.275274	9.10302e-05	0.0125935	0.994247
cg03333838	-0.0270257	0.0234064	0.251051	0.0071453	0.0132198	0.59008	0.0261616	0.0190425	0.172621
cg03333893	0.000376275	0.00812068	0.963137	0.00413156	0.00458652	0.369901	-0.00199382	0.00660663	0.763451
cg03334043	0.0142562	0.0122839	0.248641	-0.0128364	0.00693788	0.0672986	-0.00976833	0.00999364	0.330751
cg03334052	0.0332698	0.0197994	0.0960759	-0.0018583	0.0111826	0.86836	-0.00724094	0.016108	0.654046
cg03334071	-0.0231297	0.0528564	0.662643	0.0310891	0.029853	0.30025	0.0264266	0.0430017	0.540277
cg03334072	-0.0184533	0.0397811	0.643769	-0.00547754	0.0224682	0.807902	8.66161e-05	0.0323642	0.99787
cg03334076	0.00957569	0.0116742	0.414066	-0.00395613	0.00659351	0.549889	-0.00150651	0.00949759	0.874295
cg03334099	0.015281	0.0494893	0.758149	-0.0361563	0.0279513	0.198863	-0.00958574	0.0402624	0.812315
cg03334207	-0.00118257	0.00832834	0.887376	-0.00104691	0.00470381	0.824337	0.000462321	0.00677558	0.945739
cg03334213	0.0136155	0.0370909	0.714347	-0.0357754	0.0209488	0.0908484	0.00493262	0.0301756	0.87049
cg03334256	-0.0167507	0.0209698	0.426336	0.00956625	0.0118436	0.421212	0.0144274	0.0170601	0.399791
cg03334316	-0.00899799	0.0128096	0.48407	-8.82956e-05	0.00723481	0.990287	0.000733482	0.0104214	0.944033
cg03334357	0.057454	0.0527558	0.2788	0.0320978	0.0297962	0.284016	-0.0548353	0.0429198	0.204401
cg03334425	0.00140774	0.00652134	0.82954	0.00135864	0.00368322	0.713018	-0.00101102	0.00530548	0.849264
cg03334473	0.00934234	0.0201195	0.643432	0.00736838	0.0113634	0.518222	-0.0110418	0.0163683	0.50153
cg03334486	-0.00182893	0.00488994	0.709199	-0.00188734	0.00276181	0.495987	0.00610414	0.00397824	0.128158
cg03334529	0.0153147	0.0143799	0.289489	-0.00812006	0.00812168	0.31987	-0.0127863	0.0116988	0.277093
cg03334540	-0.0035012	0.00467752	0.455941	0.00412628	0.00264184	0.121536	0.00108396	0.00380543	0.776364
cg03334602	0.00725995	0.00825451	0.381275	-0.00262629	0.00466211	0.574499	-0.00619784	0.00671551	0.358318
cg03334647	0.000999605	0.00261907	0.703537	-0.000461896	0.00147924	0.755512	-0.00122155	0.00213077	0.567761
cg03334660	0.000987357	0.0105566	0.925674	0.00670485	0.00596235	0.263534	-0.00604355	0.00858843	0.483298
cg03334735	-0.00419097	0.0101445	0.680415	0.00508056	0.00572955	0.377396	0.00399721	0.00825311	0.629234
cg03334736	-0.0144225	0.0224888	0.522812	0.00554574	0.0127016	0.663348	0.00320381	0.0182959	0.861354
cg03334820	0.007434	0.0329035	0.821724	0.0173594	0.0185837	0.352539	-0.00880286	0.0267689	0.742973
cg03334839	0.00335002	0.0042613	0.433677	0.000292957	0.00240676	0.903368	-0.00154465	0.00346681	0.656903
cg03334874	0.00562414	0.01208	0.642553	0.006635	0.00682271	0.333203	0.00312769	0.00982774	0.750971
cg03334890	0.00192072	0.0033855	0.571782	-0.000149692	0.00191212	0.93776	-5.38752e-05	0.0027543	0.984434
cg03334968	0.00530241	0.0276168	0.84814	0.00310097	0.0155978	0.842825	-0.00186416	0.0224678	0.934045
cg03335035	-0.0230394	0.0151827	0.132367	0.00659749	0.00857514	0.443522	0.0182151	0.012352	0.143509
cg03335125	0.048127	0.0286663	0.0963628	-0.0209614	0.0161906	0.198477	-0.00961777	0.0233216	0.680949
cg03335128	0.0201083	0.0192683	0.299239	-0.0103917	0.0108826	0.341981	-0.0140443	0.0156758	0.37249
cg03335136	-0.000429073	0.00651088	0.947591	-0.000886594	0.00367732	0.809983	0.00025806	0.00529697	0.961243
cg03335173	-0.007452	0.0119418	0.534059	0.00561436	0.00674466	0.407198	-0.00480309	0.00971532	0.622142
cg03335207	0.0269538	0.0157894	0.0909739	-0.00114333	0.0089178	0.898247	-0.0190581	0.0128456	0.141116
cg03335213	0.0166291	0.0305803	0.587824	0.00210133	0.0172716	0.903414	-0.0220254	0.0248788	0.378157
cg03335232	0.00530478	0.00736562	0.473111	-0.00205061	0.00416007	0.623167	-0.00640759	0.00599235	0.287563
cg03335246	0.00993913	0.020714	0.63242	0.00406738	0.0116992	0.728838	-0.0114606	0.016852	0.498062
cg03335248	0.00405452	0.0095678	0.672665	-0.00374869	0.00540385	0.489507	-0.00942998	0.00778395	0.228631
cg03335262	0.000738736	0.0215163	0.972681	-0.00777482	0.0121523	0.523808	-0.016767	0.0175048	0.340494
cg03335350	-0.00687399	0.011181	0.540118	0.00459842	0.00631499	0.468242	0.00266341	0.0090964	0.770295
cg03335386	0.0271685	0.011654	0.021788	-0.00572958	0.00658213	0.386168	-0.0132057	0.0094812	0.166823
cg03335434	0.00680085	0.00563532	0.230404	-0.00218708	0.0031828	0.493607	-0.00502337	0.00458465	0.275899
cg03335436	-0.0143527	0.0111794	0.202222	0.00451541	0.00631407	0.476226	0.0100922	0.00909507	0.269874
cg03335476	0.00279509	0.0123499	0.82142	-0.0049411	0.00697518	0.480388	0.00415861	0.0100474	0.679851
cg03335521	-0.00249784	0.0242973	0.918329	0.00664842	0.013723	0.629131	0.00862797	0.0197672	0.66345
cg03335557	-0.00285661	0.00395968	0.472365	0.00211873	0.00223641	0.345776	0.00197804	0.00322142	0.540621
cg03335600	0.00175736	0.00830891	0.832934	0.0100021	0.00469283	0.0355609	-0.0113977	0.00675977	0.0949567
cg03335624	0.00627235	0.0335041	0.851882	-0.0076934	0.018923	0.685215	-0.00993473	0.0272575	0.716287
cg03335779	0.0367581	0.0353462	0.300924	-0.032187	0.0199633	0.110111	-0.011889	0.0287561	0.680186
cg03335810	0.0046526	0.0136109	0.733212	0.00895596	0.00768738	0.246839	-0.000124321	0.0110733	0.991065
cg03335835	0.00467923	0.01234	0.705366	-0.0107195	0.0069696	0.127262	0.00215312	0.0100393	0.830627
cg03335886	0.0347725	0.0232472	0.137927	-0.00194266	0.0131299	0.882681	-0.0248004	0.018913	0.192824
cg03335911	-0.00810853	0.0152237	0.595499	-0.00355622	0.00859829	0.680073	0.0086484	0.0123854	0.486659
cg03335924	-0.0315272	0.0183429	0.0888143	0.00611892	0.01036	0.556128	0.0163401	0.014923	0.276219
cg03335929	-0.0206719	0.0261962	0.431949	0.0271622	0.0147955	0.0694131	0.00503861	0.0213121	0.8136
cg03335938	-0.0262272	0.0195389	0.182597	0.022903	0.0110355	0.0405689	0.0150962	0.015896	0.344607
cg03336006	0.00157975	0.00854456	0.853702	-0.00051723	0.00482593	0.914867	-0.00359439	0.00695148	0.606274
cg03336057	0.0108903	0.00986958	0.272548	-0.00592671	0.0055743	0.290294	-0.00290013	0.00802947	0.718738
cg03336086	0.0265838	0.0104221	0.0122976	-0.0026938	0.00588634	0.648227	-0.0203322	0.00847895	0.0183801
cg03336107	0.0159377	0.0223919	0.478303	-0.0104669	0.0126469	0.409891	0.00122402	0.0182171	0.946567
cg03336120	-0.0192941	0.0207824	0.355487	-0.011177	0.0117378	0.343327	0.0221051	0.0169076	0.194135
cg03336167	0.0246949	0.0170843	0.151516	0.013279	0.00964912	0.171899	-0.00952191	0.013899	0.494913
cg03336205	0.0125012	0.0213108	0.558813	-0.0131928	0.0120363	0.275727	-0.00935818	0.0173376	0.590585
cg03336208	-0.0386108	0.0209728	0.0686481	0.00680195	0.0118453	0.567128	0.0226978	0.0170626	0.186518
cg03336209	-0.00102561	0.0408318	0.980012	0.0079375	0.0230616	0.731443	0.0130932	0.033219	0.694328
cg03336268	-0.00490218	0.00315324	0.123253	-0.000321697	0.00178093	0.857028	0.00496629	0.00256534	0.055759
cg03336270	-0.0248816	0.0266298	0.352419	0.0190214	0.0150404	0.208982	0.015832	0.0216648	0.466663
cg03336272	0.0062279	0.00941303	0.509764	-0.00216153	0.00531644	0.685207	-0.00422587	0.00765804	0.582327
cg03336334	0.0279001	0.0484934	0.566381	-0.0455196	0.0273888	0.0997132	-0.0142616	0.0394521	0.718511
cg03336349	-0.0529736	0.0479677	0.272142	0.00981148	0.0270919	0.718016	0.0333214	0.0390245	0.395265
cg03336402	0.0266921	0.0430603	0.536778	-0.0196861	0.0243203	0.420215	-0.0195067	0.035032	0.578916
cg03336458	0.0212847	0.0161299	0.190048	-0.010071	0.00911008	0.27166	-0.0170809	0.0131226	0.19609
cg03336500	-0.0110985	0.00912526	0.226815	0.00427025	0.00515391	0.409375	0.00585305	0.00742392	0.432363
cg03336504	-0.00190431	0.00730065	0.794762	0.00117374	0.00412337	0.776508	-0.00200148	0.00593949	0.736854
cg03336519	-0.00542482	0.0132955	0.684149	-0.00251677	0.00750922	0.738223	0.00493838	0.0108166	0.649002
cg03336536	-0.00781215	0.00933576	0.404742	-0.00149975	0.0052728	0.77668	0.00555514	0.00759517	0.466278
cg03336586	0.00380315	0.00463138	0.413542	-0.00298088	0.00261578	0.257242	-0.00344315	0.00376789	0.363058
cg03336647	0.0175688	0.0267951	0.513571	-0.00480432	0.0151337	0.751572	-0.0110766	0.0217993	0.612512
cg03336678	-0.00182155	0.00322324	0.573276	0.00220085	0.00182047	0.229593	-0.00302052	0.00262229	0.25218
cg03336694	-0.0114854	0.010501	0.27675	0.00963553	0.00593091	0.107454	0.0124983	0.00854315	0.146677
cg03336706	0.0215874	0.0439187	0.624149	-0.00117341	0.0248051	0.962366	-0.00610533	0.0357303	0.864676
cg03336832	0.0197902	0.00926801	0.035227	-0.00600191	0.00523453	0.254338	-0.0176787	0.00754005	0.0210627
cg03336861	0.00467421	0.0118741	0.694696	0.00306809	0.00670643	0.648336	-4.51472e-05	0.00966024	0.996281
cg03336984	-0.00743626	0.0168699	0.660328	0.000790454	0.00952804	0.934052	-0.00123865	0.0137246	0.928273
cg03336997	0.00809147	0.0118639	0.496832	-0.0049081	0.00670067	0.465624	-0.00901895	0.00965195	0.352385
cg03337035	-0.0460422	0.0194742	0.0200376	0.0239191	0.0109989	0.0320615	0.0353572	0.0158434	0.0279148
cg03337057	-0.0195136	0.0328316	0.553644	0.0162823	0.0185431	0.382049	-0.00790751	0.0267104	0.767821
cg03337084	-0.00589643	0.0206003	0.775306	-0.00575244	0.0116349	0.622122	0.00462839	0.0167595	0.783003
cg03337093	0.00846644	0.0124427	0.497835	-0.00526412	0.00702759	0.455613	-0.0113149	0.0101229	0.266404
cg03337181	0.00427374	0.00313812	0.176357	0.000562304	0.00177239	0.751724	-0.00323143	0.00255304	0.208614
cg03337197	-0.00137007	0.0176564	0.938307	0.00706424	0.00997224	0.480385	-0.00742186	0.0143645	0.606542
cg03337205	-0.0132825	0.0120477	0.272948	0.0092267	0.0068045	0.178224	0.00918843	0.00980151	0.350831
cg03337230	0.0374319	0.0379579	0.326491	-0.0374089	0.0214385	0.0841296	-0.0111499	0.0308809	0.718831
cg03337243	0.00209689	0.00459813	0.649377	0.00152416	0.002597	0.558626	-0.00283587	0.00374084	0.45022
cg03337256	-0.00200105	0.0156638	0.898609	-0.00876595	0.00884683	0.324195	0.0157546	0.0127434	0.219304
cg03337263	-0.0056331	0.0109415	0.607826	-0.00105776	0.00617971	0.864445	0.000745066	0.00890153	0.933465
cg03337277	-0.00146136	0.00347667	0.675161	-0.00144132	0.0019636	0.464689	0.00284752	0.00282847	0.316541
cg03337311	-0.00387016	0.0165906	0.816035	0.0015377	0.0093703	0.869988	-0.00751189	0.0134974	0.579108
cg03337341	0.000891202	0.0126108	0.943805	-0.00110467	0.00712251	0.877065	-0.00562829	0.0102596	0.584536
cg03337349	0.0313054	0.0384485	0.417495	0.0053365	0.0217155	0.806393	-0.00965549	0.03128	0.758221
cg03337360	-0.011202	0.0246685	0.65076	0.00871783	0.0139326	0.532958	0.00922491	0.0200692	0.646782
cg03337382	0.0393479	0.0273683	0.153699	-0.0372406	0.0154575	0.0178541	-0.0222678	0.0222657	0.319727
cg03337393	-0.000537904	0.00440631	0.903089	0.00112851	0.00248866	0.65122	0.00147746	0.00358479	0.681131
cg03337469	-0.0248939	0.024264	0.307435	-0.00434751	0.0137042	0.751737	0.0295183	0.0197401	0.138038
cg03337475	0.0226879	0.0363377	0.533841	-0.0317091	0.0205234	0.125563	-0.0066318	0.0295628	0.822968
cg03337482	0.0295517	0.0260821	0.259967	-0.00575257	0.014731	0.697009	-0.0341884	0.0212193	0.110353
cg03337492	-0.0152525	0.0245266	0.535468	-0.00575949	0.0138525	0.678486	0.0141229	0.0199538	0.48076
cg03337499	0.0128602	0.0172619	0.458051	-0.00765611	0.00974943	0.434179	-0.00690375	0.0140435	0.624104
cg03337502	-0.00537773	0.0259347	0.836162	-0.0114354	0.0146478	0.436867	-0.00115853	0.0210993	0.956323
cg03337507	0.00105814	0.00255799	0.680025	-0.000124025	0.00144474	0.931764	-0.000551114	0.00208107	0.791703
cg03337528	-0.00128074	0.00413827	0.757607	-0.000669198	0.00233727	0.775241	0.00263629	0.00336672	0.435489
cg03337536	0.00155717	0.0132823	0.906913	0.00302831	0.0075018	0.687329	0.00104428	0.0108059	0.92321
cg03337575	0.00679638	0.025612	0.79129	0.00815556	0.0144655	0.574183	-0.00964056	0.0208368	0.644627
cg03337578	-7.98011e-05	0.0097287	0.993472	0.000862673	0.00549472	0.875568	0.000903039	0.00791485	0.909396
cg03337594	0.0155162	0.0133456	0.247797	0.00344997	0.00753756	0.648179	-0.0181931	0.0108574	0.0969972
cg03337614	-0.0133933	0.0355444	0.707134	-0.00824009	0.0200753	0.682365	-0.00631964	0.0289174	0.827462
cg03337658	-0.00588916	0.00601753	0.330153	0.00368916	0.00339867	0.280375	0.00292041	0.0048956	0.552191
cg03337735	0.00390226	0.0337189	0.908104	0.00646537	0.0190443	0.734966	0.00962388	0.0274322	0.726473
cg03337784	0.00354497	0.00539752	0.512863	-0.00103979	0.00304849	0.733772	-0.00228615	0.00439119	0.603805
cg03337886	-0.021912	0.0258732	0.399114	0.0257631	0.0146131	0.0810145	0.0164499	0.0210493	0.436396
cg03337918	-0.0301288	0.0266906	0.261731	0.0216961	0.0150747	0.153271	0.0126393	0.0217143	0.561855
cg03338071	0.0197612	0.0198042	0.32082	-0.00750264	0.0111853	0.503952	-0.0116467	0.0161118	0.471485
cg03338123	0.0217581	0.0434067	0.617311	0.0080554	0.0245159	0.743175	0.00115245	0.0353138	0.974032
cg03338154	0.00559811	0.017991	0.756339	-0.00272287	0.0101612	0.789288	0.00267955	0.0146367	0.855121
cg03338185	0.0189413	0.0326508	0.563168	-0.00521505	0.018441	0.77793	-0.0213109	0.0265633	0.424338
cg03338209	-0.00838041	0.0408308	0.837805	0.0148437	0.023061	0.521294	0.029538	0.0332182	0.376067
cg03338218	-0.00120464	0.00941902	0.898495	0.00408283	0.00531982	0.444644	0.000413425	0.00766291	0.957084
cg03338220	2.40036e-05	0.00317602	0.993985	-0.0012882	0.0017938	0.474381	-0.00236007	0.00258388	0.363282
cg03338294	-0.00273739	0.0200943	0.891921	0.00242974	0.0113492	0.830922	0.00608265	0.0163478	0.710639
cg03338298	0.0440065	0.0267305	0.102904	-0.0381352	0.0150972	0.0131404	-0.0303663	0.0217468	0.165761
cg03338325	0.00288717	0.0170159	0.865616	-0.00672245	0.0096105	0.485903	-0.00413375	0.0138434	0.765871
cg03338431	-0.00700178	0.00815294	0.392544	0.00566419	0.00460474	0.221613	0.00346586	0.00663288	0.602483
cg03338514	0.0137872	0.0138289	0.321227	-0.00964141	0.0078105	0.219999	-0.000735737	0.0112506	0.947992
cg03338522	-0.0230873	0.0106944	0.0333056	0.00241404	0.00604014	0.690272	0.0158203	0.00870049	0.0720692
cg03338527	-0.0181319	0.0137731	0.191086	0.00127822	0.00777899	0.86982	0.0252669	0.0112052	0.0263633
cg03338543	0.00789287	0.0358255	0.826085	-0.0196961	0.0202341	0.332745	-0.0157326	0.0291461	0.59057
cg03338569	-1.39109e-05	0.0415488	0.999734	-0.00730708	0.0234666	0.756171	-0.015244	0.0338023	0.653004
cg03338584	-0.0031669	0.00558229	0.571799	0.000114941	0.00315285	0.970993	0.00285126	0.00454151	0.53158
cg03338614	0.0110366	0.0100523	0.27493	-0.000389058	0.0056775	0.945506	-0.010179	0.00817814	0.216227
cg03338633	-0.00415197	0.0253765	0.870371	0.0208727	0.0143325	0.148502	0.0012493	0.0206452	0.95187
cg03338682	-0.0010836	0.00253598	0.670105	-0.00114171	0.00143231	0.427315	0.000318961	0.00206317	0.877456
cg03338691	-0.00840384	0.0121284	0.490007	0.0140191	0.00685005	0.0433778	0.00627978	0.00986712	0.525977
cg03338731	-0.000119907	0.0176986	0.994608	-0.00189934	0.00999608	0.849695	0.0065515	0.0143988	0.650114
cg03338740	-0.00239077	0.0102026	0.815218	-0.00119217	0.00576239	0.836526	0.0035004	0.0083004	0.674157
cg03338751	-0.0010217	0.0212489	0.961748	0.0116197	0.0120013	0.335323	-0.00365337	0.0172872	0.833065
cg03338754	-0.0069994	0.0178992	0.696613	0.00811749	0.0101094	0.423938	0.00563973	0.014562	0.699381
cg03338835	0.00860953	0.00907129	0.344906	0.0109498	0.00512342	0.03507	-0.0116999	0.00738001	0.116108
cg03338864	-0.070812	0.0352563	0.0473422	0.0361836	0.0199126	0.0722545	0.0429383	0.028683	0.137609
cg03338899	0.00841888	0.0159164	0.598041	-0.00656657	0.00898953	0.466846	-0.0172792	0.0129489	0.185161
cg03338903	0.0312838	0.0147118	0.0359781	-0.0105689	0.00830915	0.206399	-0.0115589	0.0119689	0.336548
cg03338933	0.00392049	0.0275914	0.8873	-0.0044177	0.0155835	0.777402	-0.0169538	0.0224472	0.451895
cg03338950	0.0598084	0.0273832	0.0313384	-0.0241058	0.0154659	0.122305	-0.0351678	0.0222778	0.11765
cg03338959	-0.00332313	0.00418992	0.42962	-0.000173304	0.00236644	0.941769	0.00482657	0.00340874	0.159963
cg03338962	0.0598812	0.0419837	0.156961	-0.0559917	0.0237122	0.0201893	-0.044291	0.0341561	0.197771
cg03338968	0.0136283	0.0180888	0.453011	-0.00320382	0.0102165	0.754497	-0.00364393	0.0147163	0.804953
cg03339016	0.0106265	0.00574495	0.0673695	-0.00531057	0.00324472	0.104905	-0.00484324	0.00467384	0.302638
cg03339071	0.0163416	0.0549683	0.766873	0.0074964	0.0310458	0.809701	0.000767801	0.0447198	0.986337
cg03339077	0.0131193	0.0244372	0.592582	-0.0251028	0.013802	0.0719995	0.00568965	0.0198811	0.775341
cg03339096	-0.00394179	0.012043	0.744131	0.00160441	0.0068018	0.814018	-0.00431336	0.00979763	0.660729
cg03339123	-0.000918592	0.00403911	0.820567	-0.000361664	0.00228127	0.874361	-6.13567e-06	0.00328604	0.998514
cg03339247	0.0145919	0.0268556	0.588126	-0.00697368	0.0151679	0.646704	0.0012308	0.0218486	0.955191
cg03339288	0.0324824	0.0212005	0.128707	-0.0169172	0.0119739	0.160872	-0.018845	0.0172478	0.277246
cg03339290	0.00910253	0.0104509	0.385893	0.0023758	0.00590261	0.688193	-0.0115837	0.00850239	0.176193
cg03339317	0.00851448	0.0123009	0.490459	0.00936202	0.00694749	0.180914	0.00158601	0.0100075	0.874403
cg03339321	-0.0314411	0.038794	0.419637	0.0126167	0.0219107	0.566054	0.0227158	0.0315611	0.473399
cg03339458	-0.000558934	0.0133864	0.96678	-0.00462809	0.00756059	0.541867	-0.00608829	0.0108906	0.57741
cg03339471	0.0141851	0.0237157	0.551132	-0.00569987	0.0133945	0.671377	0.00401413	0.019294	0.835621
cg03339537	0.0157763	0.0300247	0.60046	-0.0327712	0.0169578	0.056183	-0.0129826	0.0244268	0.596281
cg03339556	0.00269503	0.0120773	0.823885	0.0023176	0.00682122	0.734762	0.000555897	0.0098256	0.954998
cg03339560	-0.00713507	0.0107046	0.506629	0.00134293	0.00604588	0.824681	0.0073477	0.00870876	0.400884
cg03339592	-0.00204197	0.0526134	0.96912	-0.0197383	0.0297158	0.5081	-0.00969114	0.042804	0.821356
cg03339609	0.00629833	0.0171937	0.71492	-0.00938265	0.00971095	0.336326	-0.00870488	0.0139881	0.535186
cg03339618	0.0126059	0.0126546	0.321633	0.0141123	0.00714728	0.051139	-0.0134067	0.0102953	0.195892
cg03339668	0.0122817	0.0245466	0.617956	0.00288244	0.0138638	0.83573	-0.00121019	0.0199701	0.951801
cg03339674	0.0153452	0.030256	0.613168	0.00370802	0.0170885	0.828667	-0.0039503	0.024615	0.872831
cg03339704	0.0257874	0.0125105	0.041926	-0.0160155	0.00706585	0.0256123	-0.0177547	0.010178	0.0842209
cg03339717	-0.000982562	0.0194661	0.959846	0.00965449	0.0109944	0.382021	0.0025288	0.0158368	0.873463
cg03339790	0.00815053	0.0106504	0.445946	-0.00204541	0.00601532	0.73456	-0.00482876	0.00866474	0.578601
cg03339793	-0.00688674	0.0134493	0.609766	0.00865279	0.00759608	0.257433	0.00667091	0.0109417	0.543488
cg03339817	-0.00522077	0.0411797	0.899374	-0.00479389	0.0232581	0.837127	-0.0158889	0.0335021	0.636366
cg03339854	0.00176538	0.0349105	0.959772	0.031024	0.0197173	0.11884	0.00105177	0.0284017	0.970535
cg03339910	-0.0019478	0.0283237	0.945313	-0.0092194	0.0159971	0.565722	-0.00845014	0.0230429	0.714624
cg03339938	-0.00118711	0.020433	0.953789	0.00214491	0.0115405	0.852939	0.00889961	0.0166234	0.59361
cg03339947	-0.0189423	0.0186577	0.312483	-0.00113171	0.0105378	0.914694	0.00302707	0.0151791	0.842344
cg03339956	0.0184786	0.0228031	0.4197	0.00182984	0.0128791	0.88731	-0.00475476	0.0185517	0.798258
cg03340014	0.00661482	0.0158159	0.676687	-0.00864842	0.00893273	0.335342	-0.00107255	0.0128671	0.933739
cg03340026	0.0229062	0.0254659	0.370599	-0.0150058	0.014383	0.299377	-0.0109431	0.0207179	0.598559
cg03340036	0.016627	0.0114319	0.14902	0.000719466	0.00645668	0.911504	-0.0164206	0.0093005	0.0805842
cg03340041	-0.0313799	0.0199757	0.119429	0.0102953	0.0112822	0.36373	0.0220563	0.0162514	0.177837
cg03340044	0.00813736	0.0407684	0.842207	0.00767758	0.0230258	0.739519	0.00545291	0.0331674	0.869751
cg03340052	-0.0478932	0.0339621	0.161648	-0.00306726	0.0191817	0.873284	0.020241	0.0276301	0.46557
cg03340054	-0.0399735	0.0318713	0.212747	0.0118823	0.0180008	0.51074	0.0122386	0.0259291	0.637975
cg03340085	0.0019136	0.0144336	0.894798	-0.00357576	0.00815205	0.661893	-0.00396397	0.0117426	0.736407
cg03340102	-0.000462521	0.0160224	0.977029	-0.00487717	0.00904936	0.591142	-5.95593e-05	0.0130351	0.996364
cg03340105	-0.047063	0.0315739	0.139287	0.0335895	0.0178328	0.0625867	0.0299924	0.0256872	0.2458
cg03340119	0.00799872	0.0204086	0.695962	-0.00793754	0.0115267	0.492688	-0.0206257	0.0166036	0.217111
cg03340135	-0.00175176	0.0164282	0.915299	0.00637476	0.00927857	0.493679	-0.0026435	0.0133653	0.84362
cg03340142	-0.00358077	0.0105441	0.734886	0.00544375	0.00595528	0.362906	-0.00545059	0.00857826	0.526651
cg03340148	0.0170723	0.0178002	0.339865	-0.00787613	0.0100535	0.435267	-0.0068338	0.0144815	0.638047
cg03340153	-0.00387766	0.00974765	0.69164	-0.00305033	0.00550543	0.580801	0.00115104	0.00793027	0.884894
cg03340174	0.0122824	0.0156917	0.435674	0.00133297	0.00886261	0.880755	-0.000705296	0.0127661	0.956054
cg03340191	-0.00631776	0.0159337	0.692597	-0.00349561	0.00899931	0.698539	0.00938737	0.012963	0.470689
cg03340215	0.0326556	0.0232388	0.163117	-0.00701273	0.0131251	0.594346	-0.0242433	0.0189061	0.202762
cg03340228	-0.0203528	0.0283037	0.473799	0.0140175	0.0159858	0.382701	0.0251788	0.0230267	0.276871
cg03340242	-0.0136182	0.0339555	0.68925	-0.00246627	0.0191779	0.897938	-0.00768363	0.0276248	0.781489
cg03340244	0.0194525	0.0144477	0.181277	-0.00841654	0.00816001	0.304874	-0.00604364	0.011754	0.608287
cg03340261	-0.000662091	0.0035576	0.852746	-0.000585382	0.00200932	0.771412	0.00236107	0.00289431	0.416615
cg03340303	0.0214	0.0310979	0.492983	-0.00776258	0.0175639	0.659491	-0.00653582	0.0252999	0.796691
cg03340307	0.013611	0.018953	0.474377	-0.00159086	0.0107046	0.882163	-0.00761404	0.0154194	0.622554
cg03340318	0.00918332	0.0142278	0.520146	-0.00823175	0.00803582	0.308177	-0.00277718	0.0115752	0.810889
cg03340334	0.00935041	0.0402834	0.816932	-0.0455064	0.0227518	0.0482548	0.00693528	0.0327728	0.832845
cg03340338	0.010276	0.0134796	0.447689	0.00453384	0.00761321	0.552867	-0.0122431	0.0109664	0.266974
cg03340349	-0.00192739	0.00905602	0.831902	0.00410103	0.0051148	0.42461	-0.00735645	0.00736759	0.320502
cg03340356	0.00663784	0.0213972	0.757053	0.00871812	0.012085	0.472382	-0.00482442	0.0174078	0.782256
cg03340365	0.0196378	0.024787	0.430122	-0.0206633	0.0139996	0.143153	0.000154121	0.0201657	0.993918
cg03340371	0.0383767	0.0694999	0.582079	-0.0667216	0.0392532	0.0923457	-0.00335811	0.0565421	0.952761
cg03340398	0.00178481	0.00619366	0.773827	-0.00364685	0.00349815	0.29974	-0.0021157	0.00503889	0.675497
cg03340410	-0.0259551	0.0147584	0.0817556	-0.00175465	0.00833546	0.833711	0.0264623	0.0120068	0.0298691
cg03340451	0.0328453	0.0226398	0.150036	-0.0138897	0.0127869	0.280034	-0.0134342	0.0184188	0.467511
cg03340466	0.00307356	0.00875451	0.726279	0.000205452	0.00494451	0.966941	-0.00627283	0.00712229	0.380617
cg03340501	0.011762	0.0184948	0.526283	-0.000991749	0.0104458	0.924554	-0.0106464	0.0150466	0.480897
cg03340523	-0.00399127	0.00586256	0.497599	0.00195554	0.00331115	0.556153	0.0014759	0.00476952	0.757641
cg03340601	-0.0106663	0.0333877	0.750052	-0.0393363	0.0188572	0.0395752	0.0307326	0.0271628	0.260637
cg03340606	0.014919	0.0254505	0.559091	-0.00706427	0.0143743	0.624206	0.00430005	0.0207054	0.835912
cg03340619	-0.00341915	0.00834647	0.682955	0.00776865	0.00471405	0.10256	-0.00126025	0.00679033	0.853146
cg03340649	-0.00155245	0.00417687	0.710936	0.0001638	0.00235908	0.944786	0.00133705	0.00339812	0.694829
cg03340667	0.0213473	0.012615	0.0937835	-0.00663845	0.00712492	0.35377	-0.00840216	0.0102631	0.414955
cg03340701	-0.0091309	0.0203984	0.655409	0.0183892	0.0115209	0.113674	0.0138532	0.0165952	0.405879
cg03340715	-0.0156266	0.0113471	0.171606	0.0126393	0.00640878	0.051407	0.00797604	0.0092315	0.389696
cg03340750	-0.00802338	0.0387314	0.836319	0.0124233	0.0218753	0.571393	0.0113368	0.0315102	0.719784
cg03340754	-0.000541457	0.0325008	0.986742	-0.00911113	0.0183563	0.62076	-0.0103277	0.0264412	0.696949
cg03340760	0.00693316	0.0275768	0.802022	-0.00524846	0.0155753	0.736857	0.00439282	0.0224353	0.845173
cg03340853	0.0255063	0.018816	0.178355	-0.018089	0.0106272	0.091899	-0.0181175	0.0153079	0.239458
cg03340855	-0.00341621	0.00266813	0.203435	-0.000986163	0.00150695	0.514379	0.00193134	0.00217067	0.375782
cg03340878	0.0376406	0.0301889	0.215428	-0.0293879	0.0170505	0.0879379	-0.0198177	0.0245603	0.421679
cg03340889	-0.000578263	0.00206263	0.779798	0.000100044	0.00116496	0.931739	0.00181966	0.00167806	0.280856
cg03340964	-0.0040692	0.016899	0.810217	-0.0127976	0.00954447	0.183073	0.0111067	0.0137483	0.421126
cg03341064	-0.0259334	0.0157586	0.103036	-0.00652872	0.00890037	0.464985	0.0172065	0.0128205	0.182663
cg03341091	-0.0023535	0.00523212	0.653835	8.79501e-05	0.00295508	0.976317	0.00369788	0.00425663	0.387114
cg03341137	-0.0128994	0.0089394	0.152213	0.00345969	0.00504893	0.494816	0.00902021	0.00727271	0.217833
cg03341233	0.0283541	0.0190962	0.140806	-0.000522902	0.0107855	0.961431	-0.00981754	0.0155359	0.528906
cg03341276	-0.0208631	0.046018	0.651286	-0.0138406	0.0259907	0.595571	-0.00439066	0.0374382	0.90688
cg03341317	0.0184929	0.0315099	0.558627	-0.0230586	0.0177967	0.198133	-0.0146752	0.0256351	0.568317
cg03341334	-0.00279695	0.00438473	0.525037	0.000801012	0.00247647	0.747044	0.00210198	0.00356722	0.557051
cg03341383	0.0238864	0.0206534	0.250273	-0.00822098	0.0116649	0.482631	-0.0223134	0.0168027	0.187274
cg03341413	-0.00714005	0.0241374	0.768002	-0.00543008	0.0136327	0.691265	-0.0031803	0.0196371	0.871676
cg03341469	-0.00645808	0.00679485	0.344228	0.00137648	0.0038377	0.720611	0.00361987	0.005528	0.514115
cg03341480	0.00186767	0.00920007	0.839551	0.000936523	0.00519616	0.857341	-0.00304555	0.00748478	0.68497
cg03341508	0.0127856	0.00802907	0.114512	-0.00734965	0.00453478	0.108289	-0.0112265	0.00653211	0.088832
cg03341523	-0.00120831	0.0032845	0.713755	0.00312253	0.00185507	0.0955119	0.00233356	0.00267213	0.384635
cg03341576	0.0165258	0.0419465	0.694457	0.0136688	0.0236912	0.565292	-0.0073621	0.0341258	0.829644
cg03341655	0.00722289	0.0100563	0.474317	0.00961866	0.00567978	0.0935383	-0.0161859	0.00818141	0.050693
cg03341697	0.00838421	0.0061549	0.176257	-0.0037214	0.00347626	0.287015	-0.0048713	0.00500736	0.333034
cg03341723	0.00255069	0.00678356	0.707722	-0.00213677	0.00383132	0.578314	-0.00253099	0.00551881	0.647528
cg03341748	0.0113538	0.0259723	0.662963	-0.00952311	0.014669	0.517729	-0.00391253	0.0211299	0.853482
cg03341758	-0.00134808	0.00335013	0.688269	0.000643627	0.00189214	0.734465	0.00275969	0.00272552	0.313775
cg03341821	0.0178946	0.0118596	0.13455	-0.0023533	0.00669827	0.726095	-0.00871992	0.0096485	0.368339
cg03341885	-0.0048706	0.0205387	0.813041	-0.00725582	0.0116002	0.533102	0.0126415	0.0167094	0.451134
cg03341909	-0.00929551	0.0186685	0.619653	-0.00282577	0.0105439	0.789262	0.0149938	0.0151879	0.325967
cg03341937	0.000998206	0.0111342	0.928747	0.00534265	0.00628855	0.397627	-0.00613143	0.00905832	0.500074
cg03341983	-0.00113862	0.0135493	0.9332	-0.00294503	0.00765258	0.701189	0.00450641	0.0110231	0.683568
cg03341985	-0.000480284	0.00988803	0.961359	0.00603622	0.00558471	0.282418	0.00536338	0.00804447	0.50652
cg03341991	-0.00289275	0.0020693	0.165287	0.00172449	0.00116873	0.143278	0.00158735	0.00168349	0.348056
cg03342008	-0.00541962	0.00420663	0.200657	0.00100429	0.00237589	0.67344	0.00773524	0.00342234	0.0260203
cg03342029	0.00529002	0.0111725	0.636919	0.00133413	0.00631016	0.832995	-0.00738388	0.00908944	0.418555
cg03342032	0.0246927	0.0437135	0.573449	0.0105695	0.0246892	0.669516	-0.00625679	0.0355634	0.860709
cg03342069	-0.000775521	0.0129627	0.952415	0.0152867	0.00732127	0.0393926	-0.00482808	0.0105459	0.648098
cg03342076	-0.00748375	0.0126783	0.556362	0.00155985	0.00716066	0.82801	-0.00118123	0.0103145	0.909059
cg03342106	-0.0147844	0.0263803	0.576464	0.00379962	0.0148995	0.799245	0.00674481	0.0214619	0.753985
cg03342114	-0.0088461	0.00971867	0.364941	0.0047444	0.00548906	0.389513	0.00603145	0.00790669	0.447398
cg03342142	0.00469994	0.0073827	0.52586	0.000601206	0.00416972	0.885651	-0.0109778	0.00600625	0.0706323
cg03342149	-0.00208785	0.0243739	0.931912	0.00694676	0.0137663	0.614957	-0.00184018	0.0198296	0.926252
cg03342174	-0.0113848	0.00706923	0.110511	0.00693174	0.00399267	0.0856861	0.0104181	0.00575122	0.0731326
cg03342208	-0.00264187	0.0188917	0.889071	0.0112777	0.01067	0.293131	-0.00455186	0.0153695	0.767733
cg03342215	0.00740043	0.00754558	0.329125	-0.00881843	0.00426171	0.041157	-0.00291728	0.00613876	0.635686
cg03342278	-6.40104e-05	0.00315025	0.98383	0.00120939	0.00177924	0.498284	-0.000368705	0.00256291	0.885905
cg03342304	0.0195219	0.0109571	0.0779004	-0.00951448	0.00618851	0.127407	-0.00987568	0.00891421	0.270635
cg03342330	0.00766451	0.0133745	0.56791	0.00119971	0.00755385	0.874136	-0.00617675	0.0108809	0.571558
cg03342354	-0.00997071	0.0339566	0.769661	-0.0203028	0.0191785	0.292375	0.0140598	0.0276256	0.611938
cg03342417	-0.00690034	0.0308847	0.823671	0.0217534	0.0174435	0.215342	0.00403808	0.0251264	0.872652
cg03342530	-0.000207216	0.00358542	0.95403	-4.11943e-05	0.00202503	0.983811	0.000773733	0.00291694	0.79137
cg03342543	0.017567	0.0360684	0.627314	0.021997	0.0203713	0.282879	-0.0193552	0.0293437	0.511056
cg03342640	0.0113049	0.0103226	0.276132	0.00355895	0.00583016	0.542985	-0.0121578	0.00839803	0.150892
cg03342674	-0.0022268	0.0376561	0.952965	0.0126551	0.021268	0.553193	0.00657436	0.0306354	0.830525
cg03342714	-0.0011191	0.00296372	0.706544	-5.50279e-05	0.00167389	0.973842	0.00347339	0.00241115	0.152899
cg03342759	-0.00268382	0.00835829	0.74882	0.0038897	0.00472072	0.411962	0.00401921	0.00679994	0.555838
cg03342804	0.00303857	0.00636334	0.634061	-0.00246286	0.00359398	0.49479	-0.00492561	0.00517694	0.343715
cg03342805	-0.00264657	0.00850619	0.756359	0.000259518	0.00480426	0.957031	0.00789156	0.00692027	0.256918
cg03342862	0.00162489	0.00857408	0.850083	0.00224115	0.0048426	0.644534	0.000172312	0.0069755	0.980343
cg03342868	0.000171683	0.035893	0.996193	-0.0104597	0.0202722	0.607042	-0.0130426	0.029201	0.656114
cg03342871	-0.00080383	0.00401494	0.841731	0.000958116	0.00226762	0.67357	-0.00107317	0.00326638	0.743196
cg03342881	-0.00567589	0.0143506	0.693321	0.00174271	0.00810514	0.830204	0.00324851	0.011675	0.781411
cg03342928	0.0634724	0.025142	0.0131899	-0.0206809	0.0142001	0.14848	-0.0583814	0.0204544	0.00526505
cg03342963	-0.0299297	0.0252812	0.239327	0.00431679	0.0142787	0.763046	0.0132312	0.0205677	0.521531
cg03342977	0.0131071	0.0139964	0.351337	0.011748	0.0079051	0.140455	-0.0200953	0.0113869	0.080716
cg03343013	-0.00549455	0.0132669	0.679667	0.00622373	0.0074931	0.408222	-0.00251352	0.0107934	0.816344
cg03343063	-0.00674185	0.0365506	0.85404	0.0123713	0.0206436	0.55037	-0.0055048	0.029736	0.853516
cg03343083	0.024678	0.0449125	0.583935	-0.0508575	0.0253664	0.0477302	-0.00189049	0.0365389	0.958842
cg03343128	-0.00932384	0.0451416	0.836793	-0.0104087	0.0254957	0.68398	-0.0134049	0.0367252	0.715894
cg03343190	-0.0744263	0.0335975	0.0290595	0.0208742	0.0189757	0.274007	0.0542992	0.0273335	0.0497654
cg03343200	-0.0161047	0.0161165	0.320125	0.0127813	0.00910252	0.163437	0.00598342	0.0131117	0.649153
cg03343262	0.00264414	0.0040263	0.512903	-0.00347609	0.00227404	0.129585	-0.00149737	0.00327563	0.648594
cg03343319	0.0106512	0.0388175	0.784361	0.0166354	0.0219239	0.449805	-0.0061544	0.0315802	0.845889
cg03343403	0.00317644	0.00766192	0.679359	-0.00208192	0.00432741	0.631517	0.000339261	0.0062334	0.956706
cg03343404	-0.00997066	0.0106399	0.351009	0.0102374	0.00600935	0.0916297	0.00958114	0.00865614	0.271064
cg03343421	0.00558663	0.00633538	0.380035	-0.00282887	0.00357819	0.431094	-0.000419721	0.00515419	0.935264
cg03343515	-0.00155202	0.0168013	0.926589	0.00861118	0.00948929	0.366388	-0.00679692	0.0136688	0.620121
cg03343534	0.000801251	0.00250832	0.750075	-0.000395407	0.00141669	0.780751	0.0023298	0.00204066	0.256365
cg03343571	-0.0198678	0.0383318	0.605409	-0.0168165	0.0216496	0.439172	0.00663467	0.0311851	0.831963
cg03343584	0.0116255	0.0112581	0.304316	-0.000750365	0.00635851	0.906302	-0.00896395	0.00915909	0.330141
cg03343595	0.0049633	0.0118305	0.675744	-0.00261142	0.00668181	0.696775	0.00393926	0.00962479	0.683226
cg03343631	0.0073992	0.00425631	0.0852796	-0.0018707	0.00240394	0.438337	-0.0100888	0.00346275	0.00442697
cg03343669	-0.0150594	0.0125045	0.231366	0.00625855	0.00706247	0.377696	0.00755925	0.0101731	0.459222
cg03343672	0.00186306	0.00781577	0.812091	0.00212817	0.00441431	0.630805	-0.000147619	0.00635858	0.981525
cg03343681	-0.00728439	0.00921444	0.431121	-0.00345263	0.00520427	0.508617	0.00337687	0.00749647	0.653373
cg03343715	0.0141842	0.0151077	0.350105	0.0116586	0.00853274	0.174959	-0.00849603	0.0122909	0.491047
cg03343730	-0.0035697	0.00357065	0.319902	-7.61631e-05	0.00201669	0.969951	0.00343524	0.00290493	0.239845
cg03343783	-0.00622842	0.00932633	0.505811	-0.00339826	0.00526747	0.520343	0.00186324	0.0075875	0.806531
cg03343866	-0.0195972	0.0214955	0.36417	0.00817029	0.0121405	0.502546	0.0137436	0.0174878	0.433823
cg03343870	0.0158955	0.0189972	0.404779	-0.00361387	0.0107295	0.736976	-0.00250075	0.0154553	0.871792
cg03343935	0.0516139	0.0346917	0.140017	-0.0242167	0.0195937	0.219434	-0.0218882	0.0282237	0.439896
cg03344027	-0.00349557	0.00418589	0.405701	0.00212536	0.00236417	0.370862	0.00263478	0.00340546	0.440976
cg03344030	-0.00129387	0.00272631	0.636138	-0.000813801	0.00153981	0.598342	0.000722072	0.00221801	0.745459
cg03344031	-0.0421864	0.0368895	0.255579	0.0265942	0.020835	0.204823	0.0292134	0.0300117	0.332751
cg03344043	-0.0132692	0.00978656	0.17826	0.00650939	0.0055274	0.241785	0.00580295	0.00796192	0.467839
cg03344068	-0.000208005	0.00673116	0.975411	0.00259216	0.00380173	0.496949	-0.00841711	0.00547618	0.127506
cg03344097	0.0192674	0.00986933	0.0537619	-0.0024391	0.00557415	0.662658	-0.0107382	0.00802926	0.184193
cg03344098	0.0162827	0.0358259	0.650478	0.00403402	0.0202343	0.84239	-0.0227322	0.0291464	0.437312
cg03344100	0.00207973	0.0173687	0.904934	0.00312325	0.00980977	0.750873	0.00637278	0.0141304	0.652988
cg03344102	-0.00720591	0.0331405	0.828322	0.000788717	0.0187176	0.966475	-0.00999044	0.0269617	0.711779
cg03344105	0.00713426	0.00869102	0.413708	-0.00321787	0.00490865	0.513649	-0.010781	0.00707064	0.130539
cg03344109	0.00458591	0.00348298	0.191022	-0.00276284	0.00196717	0.163338	-0.00433497	0.0028336	0.129276
cg03344114	0.00328263	0.0195694	0.867131	-0.000990835	0.0110527	0.928751	0.00411076	0.0159208	0.796794
cg03344149	0.0037804	0.0161937	0.815899	-0.006254	0.00914611	0.495723	0.000820268	0.0131745	0.950481
cg03344187	-0.00457029	0.0474926	0.923533	-0.00535812	0.0268236	0.842087	-0.0161035	0.0386379	0.677751
cg03344214	0.0430601	0.025018	0.0883763	-0.0037398	0.01413	0.79182	-0.0228311	0.0203536	0.264721
cg03344283	-0.0670212	0.0441508	0.132232	0.0152896	0.0249361	0.541197	0.0758569	0.0359192	0.0372398
cg03344309	-0.0269757	0.0161554	0.0981584	0.00615506	0.00912452	0.501542	0.0333755	0.0131434	0.0126789
cg03344332	-0.00251858	0.0173186	0.884673	0.00125324	0.00978149	0.898314	-0.00540377	0.0140897	0.70216
cg03344351	0.00191371	0.0135493	0.88797	0.0112114	0.0076526	0.14611	0.000367753	0.0110232	0.973454
cg03344380	-0.0081107	0.0119906	0.500367	0.00699817	0.00677223	0.303978	0.00282087	0.00975503	0.773062
cg03344384	0.0137799	0.0393499	0.726947	-0.012716	0.0222246	0.568526	-0.012311	0.0320133	0.701397
cg03344433	0.0124195	0.0130957	0.345274	0.000700431	0.00739636	0.924747	-0.0138562	0.0106541	0.196459
cg03344483	0.00423983	0.00356292	0.236926	-0.000662244	0.00201232	0.742786	-0.00366869	0.00289864	0.208635
cg03344484	0.000926572	0.0123304	0.940252	0.0053396	0.00696417	0.445088	-0.00116176	0.0100315	0.90804
cg03344490	-0.00445491	0.0202879	0.826652	-0.00087158	0.0114585	0.939523	-0.00102976	0.0165054	0.95038
cg03344526	0.00961983	0.0103592	0.355362	-0.00586851	0.0058508	0.318318	-0.00306372	0.00842777	0.716995
cg03344570	0.00712763	0.00353341	0.0464086	-0.00496671	0.00199566	0.0145046	-0.00213596	0.00287463	0.459236
cg03344608	0.00818482	0.0112296	0.467825	-0.00746072	0.00634243	0.242317	-0.00830919	0.00913592	0.365314
cg03344654	0.0869552	0.032974	0.00972518	-0.0321104	0.0186236	0.0878285	-0.0555764	0.0268263	0.0409186
cg03344672	0.00475172	0.0327219	0.884839	0.00133824	0.0184812	0.942422	0.00258488	0.0266211	0.922846
cg03344693	0.00209973	0.00491937	0.67044	-0.00385226	0.00277844	0.168745	-0.00099021	0.00400219	0.805103
cg03344747	0.00141547	0.0178805	0.937064	0.000396683	0.0100988	0.968747	0.00462637	0.0145468	0.751136
cg03344767	-0.00270505	0.034	0.936749	-0.00739625	0.019203	0.700953	-0.0113641	0.0276609	0.68209
cg03344770	0.00175852	0.00931309	0.850623	0.00659491	0.00525999	0.212902	-0.00511495	0.00757673	0.501211
cg03344806	-0.00579343	0.0144044	0.688414	0.0114102	0.00813553	0.163921	0.000763591	0.0117188	0.94818
cg03344820	0.000290679	0.00459471	0.949685	-0.000309701	0.00259507	0.905249	-0.00314074	0.00373806	0.402837
cg03344879	-0.0013664	0.0171684	0.936727	0.00705688	0.00969662	0.468492	0.00512603	0.0139675	0.714411
cg03344951	0.0343035	0.0274073	0.213687	-0.0130276	0.0154795	0.40206	-0.0264699	0.0222974	0.238046
cg03344955	-0.0022174	0.00768563	0.773563	-0.00305151	0.00434081	0.483733	0.00465224	0.0062527	0.458634
cg03344985	0.0570955	0.0369806	0.125828	-0.0226384	0.0208865	0.281078	-0.0595498	0.0300858	0.0505842
cg03344996	0.00851511	0.0106377	0.425378	-0.00693993	0.00600813	0.250862	-0.00512961	0.00865439	0.554735
cg03345037	-0.0114556	0.0127054	0.369461	0.00482624	0.00717595	0.502811	0.022884	0.0103366	0.0291549
cg03345059	-0.0048965	0.0100405	0.62687	-2.27194e-05	0.00567084	0.996812	0.00232795	0.00816853	0.776253
cg03345068	0.0171143	0.0212458	0.422459	0.0113463	0.0119995	0.346695	0.00332449	0.0172846	0.847875
cg03345093	-0.0023791	0.00409441	0.562534	0.00567411	0.0023125	0.0159062	0.000324729	0.00333103	0.922539
cg03345106	-0.00294987	0.00272636	0.281915	-3.78275e-05	0.00153983	0.980451	0.00543239	0.00221805	0.016094
cg03345116	0.00958646	0.0559514	0.864313	0.0147581	0.0316011	0.641527	0.00427913	0.0455196	0.925296
cg03345145	-0.000827505	0.00865361	0.924013	0.00479668	0.00488752	0.328805	-0.00511926	0.0070402	0.468869
cg03345206	0.00172552	0.0243147	0.943569	-0.00984633	0.0137328	0.475084	0.00912088	0.0197814	0.64576
cg03345232	-0.0226979	0.0207585	0.276887	0.00589855	0.0117243	0.61602	0.00510691	0.0168883	0.762992
cg03345263	-0.00807183	0.0169035	0.634053	-0.00592065	0.00954703	0.536594	0.000159962	0.013752	0.990743
cg03345277	-0.00813546	0.0165298	0.6237	0.00661279	0.00933593	0.48043	0.017074	0.0134479	0.207219
cg03345360	-0.00147531	0.00242734	0.544734	0.000818108	0.00137095	0.552054	0.00237162	0.00197478	0.232663
cg03345391	0.00282688	0.0175214	0.872159	-0.00980334	0.00989601	0.324303	-0.000784894	0.0142547	0.956201
cg03345448	-0.00710502	0.0184041	0.700292	0.00147164	0.0103946	0.887704	0.00529872	0.0149728	0.724182
cg03345454	-0.0782562	0.0421195	0.0661772	0.0377657	0.0237889	0.115613	0.0446548	0.0342666	0.195575
cg03345487	-0.0267934	0.0181716	0.143561	0.0263555	0.0102632	0.0117402	0.0069714	0.0147836	0.638288
cg03345495	0.0367047	0.0301893	0.226975	-0.0035399	0.0170508	0.835965	-0.0148586	0.0245607	0.546593
cg03345504	0.0675638	0.0201711	0.00115013	-0.0440808	0.0113925	0.000196712	-0.0463344	0.0164103	0.00575431
cg03345543	-0.00919935	0.0320414	0.774636	-0.0102714	0.0180968	0.571618	-0.00946829	0.0260675	0.717221
cg03345567	-9.14458e-06	0.00211925	0.996566	0.000874437	0.00119694	0.466791	0.00104242	0.00172413	0.546838
cg03345570	-0.00375483	0.00940357	0.690542	-0.000487617	0.00531109	0.927036	0.00634593	0.00765034	0.408839
cg03345656	-0.00480499	0.00692223	0.489237	0.00309854	0.00390964	0.429962	-0.0045673	0.00563163	0.419326
cg03345668	-0.0177061	0.037786	0.640405	-0.0113913	0.0213414	0.594711	-0.000226572	0.0307411	0.994134
cg03345699	0.00998503	0.00840492	0.237705	0.000147868	0.00474706	0.975214	-0.0119116	0.00683788	0.0846451
cg03345714	0.0228231	0.0210973	0.281994	-0.00737643	0.0119156	0.537316	-0.0273933	0.0171638	0.113711
cg03345757	0.00738452	0.00559323	0.189823	-0.00388515	0.00315903	0.221696	-0.005257	0.00455041	0.250785
cg03345805	0.014934	0.00797371	0.0640631	-0.00703968	0.00450351	0.12124	-0.00729105	0.00648707	0.263785
cg03345851	0.0083437	0.00906674	0.3597	-0.00172203	0.00512085	0.737381	-0.00938712	0.00737631	0.20617
cg03345878	0.0111377	0.0671536	0.868613	0.0121851	0.037928	0.74869	0.00362641	0.0546333	0.947213
cg03345933	0.000654724	0.00402472	0.871109	-0.00108321	0.00227314	0.634761	-0.00198033	0.00327434	0.546707
cg03345938	0.00811712	0.0229302	0.724105	-0.0100752	0.0129509	0.43847	0.0109872	0.018655	0.557236
cg03345976	-0.00554009	0.00923876	0.550119	-0.00332643	0.00521801	0.525293	0.00641234	0.00751626	0.395668
cg03346013	-0.034217	0.01383	0.0150753	0.00857338	0.0078111	0.275073	0.0231446	0.0112515	0.0423401
cg03346025	-0.0186485	0.0116593	0.112939	0.00795987	0.00658513	0.229661	0.00654768	0.00948552	0.491649
cg03346037	-0.00411139	0.0158061	0.795321	0.00814572	0.0089272	0.363765	0.00316575	0.0128591	0.806053
cg03346041	0.00930572	0.00640489	0.149444	-0.00319294	0.00361745	0.379587	-0.00562842	0.00521074	0.282723
cg03346079	0.00558977	0.00811085	0.492344	-0.00291741	0.00458097	0.525704	0.00234713	0.00659864	0.72283
cg03346119	0.0051093	0.0117221	0.66389	-0.00189261	0.00662058	0.775582	-0.00148411	0.00953658	0.87665
cg03346122	-0.0539773	0.0266077	0.0452084	-0.00549655	0.0150279	0.715336	0.0440937	0.0216469	0.0443513
cg03346179	0.00338515	0.00549046	0.538961	0.00122263	0.00310099	0.694238	-0.00415154	0.00446681	0.354955
cg03346191	-0.000449313	0.0266225	0.986569	-0.00607686	0.0150363	0.686985	0.00874468	0.0216589	0.68728
cg03346233	0.00271946	0.0120095	0.821329	-0.00252786	0.00678293	0.710191	-0.00190121	0.00977044	0.846118
cg03346271	-0.00258711	0.0126492	0.838366	0.0026338	0.00714421	0.713174	-0.00340256	0.0102908	0.741622
cg03346351	0.0115993	0.0368227	0.753429	0.00576728	0.0207973	0.782127	-0.0103822	0.0299573	0.729659
cg03346378	0.00336535	0.012546	0.789078	-0.00877675	0.00708593	0.218446	-0.00827287	0.0102069	0.419606
cg03346410	0.00782851	0.00617513	0.207891	-0.00159153	0.00348768	0.649164	-0.00531184	0.00502382	0.29296
cg03346415	0.022134	0.0361806	0.542109	0.00508217	0.0204346	0.80411	-0.00448024	0.029435	0.879336
cg03346442	-0.000357211	0.00831635	0.965827	0.000450651	0.00469704	0.923761	-2.81576e-05	0.00676582	0.996688
cg03346498	0.00327575	0.0180673	0.8565	0.010673	0.0102043	0.298169	-0.017908	0.0146988	0.226024
cg03346513	0.00425176	0.0349451	0.90341	0.0169714	0.0197368	0.391952	0.00381745	0.0284298	0.89346
cg03346521	0.00849019	0.0295816	0.774711	-0.019299	0.0167075	0.250854	-0.00336752	0.0240663	0.889005
cg03346523	0.00201951	0.0171084	0.906276	-0.00808607	0.00966276	0.404725	0.00784568	0.0139187	0.574259
cg03346667	0.0168902	0.0132801	0.206441	-0.0110874	0.00750056	0.142559	-0.0104281	0.0108042	0.336824
cg03346692	0.000238251	0.0297334	0.993623	-0.00545456	0.0167933	0.74602	-0.0052014	0.0241898	0.830195
cg03346706	0.00331508	0.0198785	0.867897	0.00478898	0.0112273	0.670643	-0.000408008	0.0161723	0.979924
cg03346733	-0.00463049	0.019785	0.815442	0.0015707	0.0111745	0.888505	0.0124688	0.0160962	0.440416
cg03346739	0.00697807	0.00930026	0.454866	-0.00908141	0.00525274	0.0869778	-0.00515984	0.00756629	0.496878
cg03346806	0.0360393	0.0241279	0.138472	-0.0177026	0.0136273	0.196974	-0.0257703	0.0196294	0.192303
cg03346813	0.0152932	0.064196	0.812202	0.0147555	0.0362576	0.684923	-0.00227256	0.0522271	0.965381
cg03346847	-0.0174043	0.0145095	0.233221	0.0121929	0.00819488	0.139997	0.0098215	0.0118043	0.407416
cg03346852	0.0308958	0.0284836	0.280723	-0.0152018	0.0160874	0.347008	-0.0374082	0.0231731	0.109678
cg03346875	0.000645458	0.00355345	0.856239	0.000353392	0.00200697	0.860593	-0.000967319	0.00289094	0.738639
cg03346892	0.00895827	0.00610063	0.145194	-0.00345503	0.00344561	0.318458	-0.00176845	0.00496321	0.722374
cg03346908	0.0162057	0.0242563	0.505639	0.00280675	0.0136998	0.838095	-0.005549	0.0197339	0.779156
cg03346936	-0.0265478	0.01756	0.133794	0.0141885	0.00991779	0.155723	0.00466958	0.014286	0.744469
cg03346987	-0.0296254	0.0260905	0.258941	0.0093048	0.0147358	0.529221	-0.00280542	0.0212261	0.895122
cg03347015	0.0171241	0.0165444	0.303198	0.000572068	0.00934419	0.951307	-0.0102464	0.0134598	0.448331
cg03347022	0.043713	0.0349116	0.213511	-0.0309316	0.0197179	0.119939	-0.0251204	0.0284026	0.378622
cg03347044	0.015869	0.0117198	0.178837	-0.00526391	0.00661926	0.428395	-0.00907256	0.00953469	0.343675
cg03347050	0.00157356	0.00552594	0.776429	0.00277911	0.00312103	0.375407	-0.00160962	0.00449567	0.721085
cg03347060	-0.00602987	0.0104102	0.563766	0.0101069	0.00587964	0.0887784	0.00212551	0.00846931	0.802366
cg03347095	0.00429053	0.016296	0.792881	-0.0116051	0.00920388	0.21034	0.00286002	0.0132577	0.82965
cg03347153	-0.0231253	0.0346635	0.506252	0.00755519	0.0195778	0.700402	0.0161673	0.0282007	0.567759
cg03347163	0.00654474	0.0139702	0.640483	-0.00632577	0.00789032	0.424659	-0.00369447	0.0113656	0.74583
cg03347170	0.00254163	0.00676812	0.708078	-0.00107801	0.0038226	0.77853	-0.00310724	0.00550625	0.573832
cg03347215	0.00737995	0.0112277	0.512528	0.00177216	0.00634133	0.780479	-0.0071714	0.00913434	0.434287
cg03347216	-0.0163215	0.0360252	0.651509	0.0257093	0.0203469	0.209388	0.00201572	0.0293086	0.945308
cg03347287	-0.0036702	0.0228097	0.872499	0.0199194	0.0128828	0.125279	-0.00988822	0.018557	0.595339
cg03347306	-0.0024404	0.0219739	0.911797	0.000912366	0.0124107	0.941547	-0.0139075	0.017877	0.438471
cg03347331	-0.00183392	0.0505129	0.971112	0.00249936	0.0285295	0.930368	0.016986	0.0410952	0.680266
cg03347334	-0.00230855	0.00932578	0.805005	0.00788037	0.00526716	0.137832	-0.0032619	0.00758706	0.668191
cg03347353	0.029438	0.0164463	0.0765511	-0.00475481	0.0092888	0.609882	-0.0200058	0.01338	0.138076
cg03347381	0.0198107	0.00891735	0.0286122	-0.0110355	0.00503648	0.0308139	-0.00765294	0.00725477	0.294073
cg03347416	-0.0144023	0.00669662	0.0339607	0.00310304	0.00378222	0.413963	0.0132691	0.00544808	0.0166762
cg03347443	0.00218785	0.0190206	0.90866	-0.00623638	0.0107428	0.562897	-0.00142552	0.0154744	0.92679
cg03347444	-0.0942938	0.0273333	0.000828898	0.037935	0.0154377	0.0157559	0.0738809	0.0222372	0.00125538
cg03347450	0.00389115	0.0131728	0.768319	0.00521072	0.00743995	0.485355	8.07678e-05	0.0107168	0.994002
cg03347538	0.0267518	0.0261261	0.308379	-0.00798152	0.0147559	0.589801	-0.0301961	0.021255	0.158591
cg03347553	-0.00780872	0.0097693	0.426043	0.00507667	0.00551766	0.359791	0.00513205	0.00794788	0.519975
cg03347590	0.00868359	0.00988834	0.382003	-0.00297118	0.00558489	0.595927	-0.00271661	0.00804473	0.73632
cg03347632	-0.00892571	0.0418591	0.831589	0.018216	0.0236418	0.442858	0.00517671	0.0340547	0.87949
cg03347671	0.0239096	0.0144308	0.100751	-0.0144857	0.00815047	0.0786233	-0.0164787	0.0117403	0.163598
cg03347694	0.0194105	0.0292588	0.508627	-0.00501914	0.0165252	0.76198	-0.0123906	0.0238037	0.603866
cg03347719	0.00752493	0.0374188	0.841037	0.00939035	0.021134	0.657787	0.00616825	0.0304423	0.839851
cg03347739	0.0114991	0.0292768	0.69534	-0.0130921	0.0165354	0.430412	-0.00131438	0.0238183	0.956105
cg03347745	0.0211811	0.0125936	0.0957735	-0.00893289	0.0071128	0.212142	-0.00918385	0.0102456	0.372252
cg03347749	-0.0140361	0.0122757	0.255657	0.00484549	0.00693326	0.486285	0.0102769	0.00998699	0.305998
cg03347828	0.00539975	0.00533719	0.314163	-0.00129065	0.00301442	0.669475	-0.00431424	0.00434211	0.322874
cg03347837	-0.00263914	0.0138451	0.849219	0.00938254	0.00781965	0.233084	0.00096434	0.0112638	0.931948
cg03347890	0.00638923	0.0134484	0.63578	0.00104011	0.00759562	0.891363	-0.0146504	0.0109411	0.18366
cg03347927	0.0011684	0.0231711	0.959887	0.00396971	0.0130869	0.762279	0.000488487	0.018851	0.979379
cg03347934	-0.00381209	0.0192727	0.843613	0.0183794	0.0108851	0.0944988	0.00313231	0.0156795	0.842073
cg03347969	0.0126921	0.0267994	0.636841	0.000424793	0.0151362	0.977668	-0.00153593	0.0218028	0.943982
cg03347973	0.0121058	0.0244879	0.622158	0.00483451	0.0138306	0.727426	-0.00745153	0.0199223	0.70919
cg03347985	0.00393147	0.0028401	0.169419	8.7919e-05	0.00160407	0.956402	-0.00287083	0.00231058	0.217027
cg03348055	-0.0125076	0.021257	0.557618	0.00268446	0.0120058	0.823537	0.00430515	0.0172937	0.803926
cg03348079	-0.0462757	0.0219119	0.0372385	0.0157257	0.0123758	0.206849	0.032815	0.0178266	0.0686786
cg03348100	-0.000674991	0.0236909	0.977328	-0.0010162	0.0133805	0.939616	0.00630896	0.0192739	0.744115
cg03348149	0.00134872	0.00318786	0.673164	-0.00172195	0.00180049	0.341233	-0.00259337	0.0025935	0.319797
cg03348161	-0.0225183	0.0281065	0.424967	0.00189215	0.0158744	0.905365	0.00192324	0.0228663	0.933142
cg03348188	0.0158598	0.0239768	0.509867	0.00733984	0.013542	0.589045	-0.0117934	0.0195065	0.546848
cg03348196	0.0177494	0.0147717	0.232422	-0.0117393	0.00834299	0.162566	-0.0132174	0.0120176	0.2741
cg03348299	0.00170285	0.00402416	0.673109	0.000790379	0.00227283	0.728773	-0.00335687	0.00327388	0.307723
cg03348346	-0.0422343	0.0480033	0.381108	0.0120569	0.027112	0.657513	0.0156226	0.0390534	0.690004
cg03348358	-0.00512601	0.00755245	0.498914	0.0063247	0.00426559	0.141356	0.00182694	0.00614435	0.766838
cg03348365	-0.0438784	0.0374701	0.244428	0.0116054	0.0211629	0.584675	0.0289906	0.030484	0.34394
cg03348397	7.67439e-05	0.0092416	0.993391	-0.00466028	0.00521961	0.37413	0.00163123	0.00751857	0.82869
cg03348405	-0.00320275	0.00895418	0.721351	-0.00261603	0.00505728	0.606127	0.000872942	0.00728474	0.904862
cg03348461	-0.0170622	0.0238544	0.476147	0.00513424	0.0134729	0.703969	0.00757896	0.0194069	0.696993
cg03348466	0.0103912	0.0112843	0.359386	-0.00815687	0.0063733	0.203619	0.00618158	0.00918039	0.502312
cg03348475	0.00634456	0.00827964	0.445349	-0.00190047	0.0046763	0.685331	-0.00364864	0.00673596	0.589278
cg03348540	-0.020266	0.0354735	0.569105	0.000349592	0.0200353	0.986114	-0.00258464	0.0288597	0.928821
cg03348631	0.0234082	0.0137341	0.0914783	0.00698007	0.00775698	0.370409	-0.0196329	0.0111735	0.0820245
cg03348685	0.0246284	0.0142204	0.0864352	-0.00339944	0.00803159	0.673034	-0.0197489	0.0115691	0.0909814
cg03348760	0.00791742	0.0205093	0.700303	0.000754447	0.0115835	0.948202	-0.00650155	0.0166854	0.697638
cg03348792	0.0829278	0.0408813	0.0452221	-0.0570744	0.0230895	0.0151647	-0.0609809	0.0332592	0.0697629
cg03348845	0.0325	0.0199389	0.106317	-0.0224164	0.0112614	0.0493158	-0.0236994	0.0162215	0.147217
cg03348857	0.00639237	0.026598	0.810574	0.00909983	0.0150224	0.546082	-0.00599444	0.021639	0.782348
cg03348902	-0.0170657	0.0166716	0.308526	0.00728574	0.00941604	0.440936	0.0110495	0.0135633	0.417241
cg03348978	-0.00618993	0.0089415	0.490405	0.00189275	0.00505012	0.708624	0.00278389	0.00727442	0.702774
cg03349020	-0.0216107	0.0391606	0.582309	0.00273126	0.0221177	0.901974	0.0054103	0.0318594	0.865503
cg03349035	0.00791693	0.0212289	0.710005	0.000140932	0.01199	0.990646	0.00604403	0.0172709	0.727124
cg03349057	-0.0145022	0.0152673	0.344508	0.0204199	0.00862291	0.0198425	0.0101996	0.0124208	0.413541
cg03349091	0.0103537	0.0259471	0.690738	-0.0170481	0.0146548	0.247527	-0.00916062	0.0211094	0.665272
cg03349095	0.00858548	0.00996337	0.390954	0.00321072	0.00562726	0.569601	-0.0100563	0.00810577	0.217701
cg03349118	-0.000221099	0.00378504	0.953538	-0.00184732	0.00213777	0.389626	0.000332789	0.00307935	0.91416
cg03349123	0.0141399	0.0197219	0.475101	-0.00471521	0.0111389	0.672996	-0.0120078	0.0160449	0.45602
cg03349134	-0.0022415	0.019834	0.910252	0.00438897	0.0112022	0.696059	0.0075084	0.0161361	0.642737
cg03349173	0.0224805	0.0134459	0.0977301	-0.00808016	0.0075942	0.289948	-0.0139445	0.010939	0.205415
cg03349184	0.00510388	0.0035052	0.148564	-0.00460794	0.00197972	0.0219919	-0.00204984	0.00285168	0.473963
cg03349241	0.00175661	0.00229791	0.446444	-0.00127975	0.00129785	0.326537	-0.00186747	0.00186948	0.320292
cg03349251	0.021781	0.0236802	0.359936	0.00312694	0.0133745	0.815628	-0.0113284	0.0192652	0.55787
cg03349291	0.0105317	0.0500441	0.833755	0.0134113	0.0282646	0.636207	-0.0147777	0.0407137	0.717411
cg03349373	0.0180687	0.0128951	0.164311	-0.00557025	0.00728308	0.446216	-0.00852766	0.0104909	0.418266
cg03349407	0.00287917	0.0112794	0.799058	0.00564102	0.00637056	0.378064	0.000650525	0.00917644	0.943629
cg03349408	-0.00524112	0.0326298	0.87272	-0.0114461	0.0184291	0.535983	-0.00710357	0.0265462	0.789575
cg03349435	-0.0101829	0.0466031	0.827492	-0.0156083	0.0263212	0.554551	-0.0106724	0.0379142	0.77893
cg03349481	-0.0037946	0.0104622	0.717612	0.00457399	0.005909	0.440752	0.00108987	0.00851159	0.898375
cg03349504	-0.0198076	0.0122359	0.108703	0.00921055	0.0069108	0.185696	0.018508	0.00995463	0.0659938
cg03349582	0.00857007	0.0243272	0.725383	-0.0137115	0.0137399	0.320772	-0.0138755	0.0197916	0.484915
cg03349600	-0.00184037	0.00347264	0.597337	-0.00188446	0.00196133	0.339014	0.00264255	0.00282519	0.351905
cg03349664	-0.0391717	0.0314829	0.216385	0.0180333	0.0177814	0.313	0.0422655	0.0256131	0.102114
cg03349767	0.00779964	0.00994004	0.434541	-0.00495395	0.00561409	0.379713	-0.0113463	0.00808679	0.163758
cg03349769	-0.056448	0.0300271	0.0630924	0.0313427	0.0169592	0.0676	0.0312258	0.0244288	0.204185
cg03349772	-0.0223127	0.0101563	0.0303826	-0.00579563	0.00573625	0.314815	0.0213078	0.00826275	0.0114015
cg03349776	0.00932404	0.0180524	0.60667	-0.0081228	0.0101959	0.427568	-0.00920453	0.0146867	0.532296
cg03349779	0.000532718	0.0246306	0.982788	-0.00141908	0.0139113	0.918957	0.00370429	0.0200384	0.853721
cg03349819	-0.0173299	0.0147702	0.243519	-0.00922121	0.00834214	0.271703	0.00935476	0.0120164	0.43815
cg03349922	-0.00615405	0.00370186	0.0996231	0.00322713	0.00209079	0.125933	0.00479688	0.00301167	0.114433
cg03349935	-0.0330891	0.0165125	0.0478431	0.0225504	0.00932619	0.0174551	0.0156183	0.0134339	0.247814
cg03349945	0.0226717	0.0267117	0.398085	0.0138512	0.0150866	0.360816	-0.0308182	0.0217315	0.159322
cg03349953	-0.00773343	0.0162566	0.635339	-0.0055047	0.00918163	0.550201	-0.000809329	0.0132256	0.951329
cg03350042	-0.00867136	0.0119222	0.468758	-0.000120269	0.00673359	0.985786	0.00887794	0.00969937	0.362275
cg03350138	0.0119999	0.0282359	0.671778	-0.0187077	0.0159475	0.243607	0.00912249	0.0229715	0.692142
cg03350141	-0.000937529	0.0049437	0.849983	0.00122583	0.00279218	0.661611	0.001123	0.00402198	0.780668
cg03350154	-0.0226063	0.0237696	0.343914	-0.000490967	0.013425	0.970901	0.0094191	0.0193379	0.62729
cg03350184	-0.0299376	0.024606	0.22665	0.00775863	0.0138974	0.577926	0.0124328	0.0200184	0.535997
cg03350186	-0.00828859	0.00574504	0.152282	0.00277959	0.00324477	0.393736	0.00516858	0.00467392	0.271505
cg03350273	0.00502678	0.00904371	0.579593	-0.00463869	0.00510785	0.366027	-0.00322783	0.00735758	0.661839
cg03350299	-0.0103193	0.0157848	0.514807	0.0171403	0.00891521	0.0574351	0.0207683	0.0128419	0.109042
cg03350316	0.00432946	0.0207306	0.835004	0.000712587	0.0117086	0.951594	-0.00277715	0.0168656	0.869548
cg03350326	-0.014309	0.0137695	0.301275	0.00219623	0.00777693	0.77823	0.0138392	0.0112022	0.219637
cg03350370	0.0146087	0.012067	0.228948	0.0015862	0.00681541	0.816451	-0.0134338	0.00981723	0.17432
cg03350439	-0.0127177	0.0170525	0.457573	0.00129669	0.00963116	0.893177	0.0213811	0.0138732	0.126495
cg03350457	0.0283701	0.0231158	0.222649	-0.0085182	0.0130557	0.515639	-0.0178688	0.018806	0.344367
cg03350491	0.0444457	0.0184042	0.0175905	-0.0368026	0.0103946	0.000612773	-0.0263119	0.0149728	0.0819887
cg03350493	0.00204551	0.00889618	0.818625	-0.00126336	0.00502452	0.802002	-0.00158397	0.00723755	0.827218
cg03350513	-0.00621728	0.0124389	0.618319	-0.00387219	0.00702544	0.582774	0.00302905	0.0101198	0.76533
cg03350593	-0.0049116	0.0146414	0.737995	0.000795244	0.00826939	0.923584	0.00216672	0.0119116	0.856037
cg03350607	-0.0258997	0.0160686	0.110216	0.0191587	0.00907545	0.0373129	0.0225867	0.0130727	0.0871786
cg03350621	0.0232313	0.0244622	0.34461	0.000756111	0.0138161	0.956468	-0.0258625	0.0199014	0.19681
cg03350638	-0.0292141	0.0226773	0.200692	0.0128166	0.012808	0.319453	0.029717	0.0184493	0.110453
cg03350683	0.00470226	0.0250196	0.85131	0.0265792	0.014131	0.0629517	-0.00434808	0.0203549	0.831292
cg03350684	-0.00190297	0.00232805	0.415678	0.000458155	0.00131487	0.728257	-0.000143508	0.001894	0.939757
cg03350736	0.0104903	0.0400976	0.794164	0.0148482	0.022647	0.513594	0.00606164	0.0326217	0.852973
cg03350814	0.00381104	0.00270755	0.162425	-0.000369058	0.00152921	0.809797	-0.00255596	0.00220275	0.248725
cg03350825	-0.00894781	0.0110176	0.41868	-0.0069751	0.00622268	0.265063	0.00221289	0.00896343	0.805517
cg03350828	-0.0185652	0.0258848	0.474941	-0.0221435	0.0146196	0.133081	0.0107907	0.0210587	0.609518
cg03350900	-0.0070838	0.0154382	0.647358	-0.00512953	0.00871941	0.557692	0.00651908	0.0125598	0.604902
cg03350932	-0.00972053	0.0131253	0.460709	0.0138033	0.0074131	0.0655971	0.00705948	0.0106782	0.510091
cg03350993	0.0130762	0.0321639	0.685226	0.0128925	0.018166	0.479574	0.00382515	0.0261671	0.884078
cg03351003	0.0186449	0.0322417	0.564398	6.92257e-05	0.01821	0.996975	-0.000420081	0.0262305	0.987255
cg03351088	0.0111129	0.00760958	0.147382	-0.00196079	0.00429785	0.649238	-0.0122036	0.00619082	0.0515163
cg03351119	0.0157673	0.0428257	0.713537	-0.0333231	0.0241878	0.171439	-0.0212839	0.0348412	0.542691
cg03351148	0.00472821	0.0136713	0.730197	-0.00537014	0.00772148	0.4884	-0.00622466	0.0111224	0.576993
cg03351154	0.00167338	0.00806691	0.836099	-0.00340647	0.00455615	0.456453	0.00489415	0.00656289	0.457615
cg03351159	-0.00516073	0.0125709	0.682313	0.0107236	0.00709998	0.134165	-0.0059246	0.0102271	0.563714
cg03351248	0.0278493	0.0386811	0.473256	-0.00103025	0.0218469	0.962484	-0.0121996	0.0314692	0.699103
cg03351301	0.0055715	0.044828	0.901343	-0.0119876	0.0253186	0.636932	-0.0305501	0.0364701	0.404252
cg03351307	0.00627101	0.00460881	0.176743	-0.00363212	0.00260304	0.166067	-0.000615032	0.00374953	0.870046
cg03351418	0.0296525	0.0255572	0.24877	-0.0165893	0.0144346	0.253241	-0.0165006	0.0207923	0.42935
cg03351431	-0.00926844	0.00991472	0.352181	0.00410247	0.00559979	0.465544	0.00344417	0.00806619	0.670324
cg03351460	0.00942685	0.012931	0.467732	-0.00544649	0.00730336	0.457603	-0.00828781	0.0105201	0.43271
cg03351480	-0.0131965	0.0258515	0.610867	0.00406531	0.0146008	0.781269	0.00272488	0.0210317	0.89718
cg03351487	-0.00135757	0.019525	0.94471	-0.00396275	0.0110277	0.720109	0.0077007	0.0158847	0.62891
cg03351491	-0.0127938	0.0130357	0.328789	0.000732701	0.00736248	0.92093	0.00411692	0.0106053	0.698713
cg03351508	0.0380338	0.0198918	0.0587923	-0.0184621	0.0112348	0.103526	-0.024497	0.0161831	0.13331
cg03351510	-0.0556015	0.0226583	0.0158961	0.0171371	0.0127973	0.18363	0.0320263	0.0184338	0.0854642
cg03351518	-0.00450185	0.0499508	0.928371	0.0165851	0.028212	0.55797	0.0116282	0.0406378	0.775372
cg03351527	0.00290969	0.0251687	0.9082	-0.0106634	0.0142152	0.454965	-0.00297275	0.0204762	0.884866
cg03351533	-0.00298758	0.0100146	0.766089	-2.96598e-05	0.0056562	0.995827	-0.00195289	0.00814746	0.811069
cg03351589	0.00529797	0.00381903	0.16851	0.00040769	0.00215697	0.850475	-0.00455194	0.003107	0.146106
cg03351618	0.00244088	0.00426154	0.568113	-0.00341429	0.0024069	0.159204	0.000952526	0.00346701	0.784094
cg03351713	0.00425367	0.0154332	0.783422	-0.0139591	0.00871659	0.112498	0.000980582	0.0125558	0.937909
cg03351724	0.00331478	0.00470858	0.483111	-0.00320918	0.00265939	0.230438	-0.00171951	0.0038307	0.654512
cg03351739	0.000224006	0.0118572	0.984966	0.0070448	0.00669688	0.295409	-0.0115471	0.0096465	0.234185
cg03351894	-0.0150957	0.0264903	0.570078	0.000635088	0.0149616	0.966228	0.0125934	0.0215514	0.560332
cg03351900	0.00214956	0.00869057	0.805159	-0.00374987	0.00490839	0.44672	-0.00607312	0.00707027	0.392456
cg03351938	0.0119394	0.0267619	0.656484	-0.00425464	0.015115	0.778932	0.0056614	0.0217723	0.795388
cg03351978	0.0243527	0.0482375	0.614797	0.01992	0.0272443	0.466426	-0.0107537	0.039244	0.784645
cg03352006	-0.00560223	0.0196872	0.776581	0.0213156	0.0111193	0.0581513	-0.00910711	0.0160167	0.570928
cg03352153	0.00321225	0.0106156	0.762838	-0.00346632	0.00599564	0.564495	0.000334517	0.00863639	0.969182
cg03352158	-0.000758513	0.0187166	0.967756	-0.0180408	0.0105711	0.0910585	0.00442951	0.015227	0.771744
cg03352168	-0.00460488	0.0100936	0.649241	0.00517726	0.0057008	0.36602	0.00618944	0.00821169	0.452815
cg03352173	-0.0319555	0.0359524	0.376272	0.00894541	0.0203057	0.660519	0.0216554	0.0292493	0.460844
cg03352174	-0.0239711	0.0166347	0.152765	0.00972242	0.00939521	0.303296	0.0101745	0.0135333	0.453965
cg03352182	0.00453884	0.0402749	0.910502	-0.0227059	0.0227471	0.320645	-0.00998506	0.0327659	0.761211
cg03352185	0.047821	0.0319892	0.138151	-0.0348474	0.0180673	0.0566555	-0.0312863	0.026025	0.232198
cg03352189	0.00308666	0.0220673	0.889046	0.00113168	0.0124635	0.927837	-0.00535102	0.017953	0.766291
cg03352242	0.00371608	0.017852	0.835536	-0.00450028	0.0100827	0.65634	-0.000670028	0.0145237	0.963298
cg03352287	0.0288396	0.0224542	0.202038	-0.0138008	0.012682	0.279166	-0.0270878	0.0182677	0.141331
cg03352332	-0.0115615	0.0160908	0.474148	0.000219595	0.009088	0.980772	0.0124962	0.0130908	0.342138
cg03352346	-0.0145026	0.0134911	0.285026	0.00256048	0.00761974	0.737565	0.000207452	0.0109758	0.984959
cg03352347	0.0029873	0.0023997	0.216149	-0.00131845	0.00135534	0.333057	-0.00174557	0.00195229	0.373452
cg03352396	-0.00194306	0.0187563	0.917702	0.0175421	0.0105935	0.100934	-0.00386866	0.0152593	0.800391
cg03352402	0.0105692	0.0237841	0.657748	0.00272167	0.0134332	0.839861	-0.00881188	0.0193497	0.649829
cg03352409	0.00116902	0.00377067	0.757197	-0.000134455	0.00212966	0.949788	0.00190204	0.00306765	0.536676
cg03352418	0.102503	0.053472	0.0581567	-0.0529818	0.0302007	0.082501	-0.0283121	0.0435025	0.516688
cg03352427	0.0356171	0.0305696	0.2468	-0.0153752	0.0172655	0.375371	0.00174928	0.0248701	0.944069
cg03352428	-0.00366985	0.00569436	0.520777	0.00168211	0.00321615	0.602142	0.00134095	0.00463269	0.772846
cg03352438	0.00361397	0.00529647	0.496636	-0.00408298	0.00299142	0.175411	-0.00102549	0.00430898	0.812387
cg03352496	0.0387519	0.0247346	0.120406	-0.0146575	0.01397	0.296659	-0.0281298	0.020123	0.165301
cg03352582	-0.0107378	0.013388	0.424466	-0.00239234	0.00756147	0.752383	0.00716079	0.0108919	0.512437
cg03352600	-0.000292907	0.0313395	0.992562	0.0106706	0.0177004	0.548005	0.00550307	0.0254965	0.829564
cg03352645	0.0104071	0.0165629	0.531243	-0.00303928	0.00935464	0.745953	-0.00187188	0.0134748	0.889801
cg03352657	0.00675747	0.00765909	0.379784	0.00129258	0.00432582	0.765722	-0.00573009	0.0062311	0.360042
cg03352717	-0.00288306	0.0132674	0.828423	0.00852535	0.00749334	0.25801	0.0024809	0.0107938	0.81869
cg03352751	0.0199689	0.0275825	0.470809	-0.00733787	0.0155785	0.638668	-0.00777877	0.0224399	0.729598
cg03352776	-0.00282389	0.00327786	0.391064	-0.000253261	0.00185132	0.89147	0.000831554	0.00266673	0.755835
cg03352780	-0.045058	0.0219806	0.0430455	0.014041	0.0124146	0.260811	0.022257	0.0178825	0.216238
cg03352830	-0.00144603	0.00960635	0.880657	0.00120415	0.00542562	0.824824	-0.0019365	0.00781531	0.804821
cg03352838	0.00413058	0.00905806	0.64939	0.000453898	0.00511595	0.929484	-0.0043927	0.00736925	0.552493
cg03352849	-0.0118047	0.0110363	0.287418	0.010711	0.00623327	0.0888898	0.00356721	0.00897869	0.692012
cg03352866	-0.00106704	0.00925163	0.908415	0.00137529	0.00522528	0.79295	-0.000945319	0.00752673	0.90031
cg03352907	0.00103446	0.00349968	0.76817	-0.0019683	0.0019766	0.3218	-0.000669281	0.00284719	0.814647
cg03352975	0.00718435	0.00268945	0.00884834	-0.00144634	0.00151899	0.343351	-0.00438676	0.00218802	0.0477321
cg03353000	0.000883086	0.00661934	0.894143	0.0007558	0.00373857	0.840209	-0.00254691	0.00538521	0.637304
cg03353040	0.000901487	0.0232194	0.969109	0.0150155	0.0131142	0.255004	-0.0137491	0.0188903	0.468448
cg03353047	-0.0180758	0.0139307	0.197486	0.012179	0.00786797	0.124866	0.0204544	0.0113334	0.0741783
cg03353124	-0.00294668	0.0106554	0.782714	0.00113915	0.00601814	0.85026	0.0116948	0.0086688	0.180425
cg03353172	-0.0390669	0.028379	0.171769	0.0271882	0.0160283	0.0930118	0.0138928	0.023088	0.548741
cg03353233	-0.0294779	0.0209641	0.162853	0.015455	0.0118404	0.194856	0.00774783	0.0170555	0.650637
cg03353288	0.00411034	0.0395457	0.91743	0.0128843	0.0223352	0.565357	0.00893482	0.0321727	0.781816
cg03353394	-0.0223207	0.0204507	0.277755	0.0107404	0.0115504	0.354724	0.018156	0.0166378	0.277839
cg03353436	0.00145432	0.00759318	0.848507	-0.00198182	0.00428859	0.645023	-0.00389574	0.00617749	0.529748
cg03353442	-0.00628107	0.00576817	0.278861	0.00238073	0.00325784	0.466663	0.00512394	0.00469274	0.277559
cg03353445	-0.0197088	0.0169699	0.2483	0.00713925	0.0095845	0.45813	0.0322024	0.0138059	0.0217198
cg03353474	0.0116497	0.0180574	0.520337	-0.00805031	0.0101987	0.431816	0.00518091	0.0146907	0.725096
cg03353482	-0.0176571	0.0103717	0.091845	0.00842247	0.00585791	0.153677	0.00746603	0.00843799	0.378425
cg03353554	0.000529846	0.00366721	0.885417	-0.00169956	0.00207123	0.41389	-0.000769218	0.00298349	0.797083
cg03353560	-0.0134341	0.0132986	0.314893	0.0050871	0.007511	0.49982	0.00760205	0.0108192	0.483942
cg03353654	-0.0148456	0.0209049	0.479298	0.00493142	0.011807	0.677101	0.0175409	0.0170073	0.304903
cg03353677	-0.0091823	0.0264956	0.729665	-0.00631616	0.0149646	0.673896	-0.00341808	0.0215557	0.874334
cg03353686	-0.009597	0.0186896	0.608762	-0.000248632	0.0105558	0.981256	0.00319149	0.0152051	0.834184
cg03353699	0.00672233	0.0279327	0.81032	0.000800444	0.0157763	0.959638	-0.00682134	0.0227248	0.764683
cg03353709	-0.000292938	0.028922	0.991939	0.00728384	0.016335	0.656651	0.00912175	0.0235297	0.699102
cg03353742	0.0980677	0.0475404	0.0417738	-0.0806848	0.0268506	0.0033727	-0.0667025	0.0386768	0.08775
cg03353765	0.014889	0.0098339	0.133232	-0.00314376	0.00555414	0.572674	-0.011806	0.00800044	0.143238
cg03353804	0.0629676	0.0325485	0.055926	-0.000868233	0.0183832	0.962426	-0.0476048	0.0264801	0.0752946
cg03353812	0.00553715	0.00411114	0.18113	0.00285023	0.00232195	0.22257	-0.00687624	0.00334464	0.0424514
cg03353824	0.00150256	0.0518153	0.976925	0.014592	0.029265	0.619167	0.000801172	0.0421547	0.984875
cg03353849	0.0476957	0.0292465	0.106139	0.0103566	0.0165183	0.532131	-0.046989	0.0237937	0.051099
cg03353863	0.00271059	0.007296	0.711055	-0.00261916	0.00412075	0.526516	-0.00064274	0.00593571	0.913992
cg03353885	0.00199723	0.00235063	0.397586	0.00210197	0.00132763	0.116585	-0.00137613	0.00191237	0.473488
cg03353889	0.00304151	0.0276077	0.912501	-0.00256677	0.0155927	0.869587	0.00883975	0.0224605	0.694754
cg03353926	-0.00260039	0.00890731	0.770951	-0.00308699	0.0050308	0.54089	0.00152054	0.0072466	0.834237
cg03353961	0.00949925	0.00496981	0.0588761	-0.0027131	0.00280692	0.336137	-0.00567423	0.00404322	0.163661
cg03353971	-0.010199	0.0140446	0.469455	0.00144055	0.00793232	0.856268	0.00555896	0.0114261	0.627688
cg03353995	1.51568e-06	0.012699	0.999905	0.00553316	0.00717234	0.442292	-0.00478726	0.0103314	0.644125
cg03354009	0.00111715	0.00295173	0.705898	-0.000357624	0.00166712	0.83059	-0.00022757	0.0024014	0.924694
cg03354047	0.00537608	0.0100463	0.593771	-0.00248625	0.00567409	0.662223	-0.014126	0.00817322	0.0870799
cg03354077	0.00384276	0.0115715	0.740532	-0.00375389	0.00653554	0.567026	0.00233884	0.00941409	0.804313
cg03354101	-0.00400606	0.0153386	0.794505	0.000662834	0.00866315	0.939168	0.000351765	0.0124788	0.977569
cg03354108	-0.0178888	0.0314344	0.570602	0.00205987	0.017754	0.907872	0.00648421	0.0255737	0.800374
cg03354122	0.00322454	0.0104861	0.75911	-0.00281871	0.00592248	0.635181	-0.00187227	0.00853102	0.826743
cg03354203	0.0230043	0.0219939	0.298161	-0.0131846	0.012422	0.291122	-0.00696522	0.0178933	0.697925
cg03354230	-0.00292234	0.0160329	0.855746	-0.000926369	0.00905528	0.918726	0.00157405	0.0130436	0.904195
cg03354235	0.00741867	0.0094705	0.435313	-0.00100471	0.00534889	0.851395	-0.00582491	0.00770479	0.451455
cg03354242	0.0019618	0.0117507	0.867752	0.00473044	0.00663673	0.477684	-0.00594362	0.00955985	0.535565
cg03354340	0.00327758	0.00906844	0.718559	-0.00503245	0.00512182	0.328247	-0.00539822	0.0073777	0.466101
cg03354376	0.00779602	0.00610722	0.204786	-0.00264654	0.00344933	0.44477	-0.00506639	0.00496857	0.310387
cg03354414	-0.0233866	0.0174795	0.18401	-0.00244242	0.00987232	0.805116	0.0314161	0.0142205	0.0294895
cg03354418	0.00183746	0.00911145	0.840597	0.00104322	0.0051461	0.839774	-0.000858023	0.00741268	0.908087
cg03354476	0.0129372	0.0203359	0.526146	-0.00735745	0.0114856	0.523292	-0.026996	0.0165444	0.105947
cg03354487	0.0217393	0.0245616	0.378272	-0.0142497	0.0138723	0.30685	-0.0207642	0.0199822	0.301301
cg03354508	-0.048473	0.0509873	0.344102	0.0486534	0.0287974	0.0943014	0.0360917	0.0414811	0.386385
cg03354519	0.00361879	0.00363575	0.322025	0.00020896	0.00205345	0.919155	-0.00287544	0.00295789	0.333381
cg03354554	0.09485	0.0459373	0.0415858	-0.0507975	0.0259452	0.0530881	-0.0808808	0.0373726	0.0328809
cg03354567	0.00626218	0.00925879	0.500412	-0.00536768	0.00522932	0.307202	-0.00593117	0.00753256	0.432946
cg03354590	0.00640454	0.00279216	0.0239399	-0.00313808	0.001577	0.0493875	-0.0026028	0.00227158	0.254664
cg03354616	-0.00701442	0.0270334	0.795815	0.0116526	0.0152683	0.447187	0.00261318	0.0219932	0.905663
cg03354651	-0.00265458	0.0179774	0.882913	0.00441706	0.0101535	0.6645	-0.00701441	0.0146256	0.632582
cg03354666	0.0150466	0.0136341	0.272468	-0.0114135	0.00770047	0.141502	-0.00534308	0.0110921	0.631092
cg03354668	-0.0367805	0.0277157	0.187571	0.0128305	0.0156537	0.414406	0.0145999	0.0225483	0.518825
cg03354707	-0.0208331	0.0335267	0.535786	-0.00771622	0.0189357	0.684533	0.0104774	0.0272758	0.701716
cg03354717	0.0220222	0.0237973	0.357028	-0.0264142	0.0134406	0.0522161	0.00277567	0.0193605	0.886294
cg03354744	0.00122373	0.00292684	0.676784	-0.000663915	0.00165307	0.688834	-0.00151206	0.00238115	0.5269
cg03354771	0.00124383	0.00370076	0.737512	0.0013306	0.00209017	0.525872	-0.00154672	0.00301078	0.608599
cg03354772	3.20479e-05	0.021264	0.998801	0.000466186	0.0120098	0.969115	0.00955182	0.0172994	0.582105
cg03354810	0.00894338	0.0153284	0.56093	-0.00285033	0.00865743	0.74268	-0.000935948	0.0124706	0.940326
cg03354870	0.00931794	0.0173841	0.593172	0.00131765	0.00981848	0.893519	-0.00862303	0.014143	0.54347
cg03354898	0.0126149	0.0104887	0.231986	-0.00388612	0.00592396	0.513361	-0.00856213	0.00853314	0.31814
cg03354908	0.0820432	0.0399709	0.0427797	-0.0199184	0.0225754	0.379771	-0.0500495	0.0325186	0.127002
cg03354925	0.00789889	0.0160942	0.624671	-0.00200759	0.00908991	0.825661	0.00434219	0.0130935	0.740878
cg03354957	0.00452442	0.00403679	0.265114	-0.00369025	0.00227996	0.108757	-0.00230976	0.00328416	0.483535
cg03355101	-0.00572388	0.0212406	0.788128	-0.00665255	0.0119966	0.580475	0.00408411	0.0172805	0.81366
cg03355123	-0.0114894	0.0105185	0.277379	0.00824842	0.00594079	0.168152	0.0164655	0.00855738	0.0572401
cg03355159	0.00158965	0.00812335	0.845259	-0.00314963	0.00458803	0.494027	-0.00337889	0.00660881	0.610312
cg03355185	-0.00445957	0.00254637	0.083015	0.000942772	0.00143818	0.51366	0.00242569	0.00207161	0.244472
cg03355190	0.00287299	0.00249118	0.251607	-0.00290682	0.00140701	0.041471	-0.00242823	0.00202672	0.233764
cg03355200	-0.0101146	0.012378	0.415829	-0.00325441	0.00699106	0.642599	0.00519455	0.0100702	0.607134
cg03355204	-0.00556782	0.0102534	0.588349	-0.00342134	0.00579109	0.556019	0.00236802	0.00834175	0.777104
cg03355213	-0.0114707	0.041561	0.783132	-0.00710328	0.0234735	0.762829	-0.0118478	0.0338122	0.72679
cg03355239	-0.00343399	0.0104542	0.743249	0.00382911	0.00590447	0.518172	0.00240426	0.00850507	0.778014
cg03355241	0.0106135	0.013994	0.450011	-0.00489964	0.00790373	0.536752	-0.00963653	0.0113849	0.399374
cg03355254	0.0201381	0.0187966	0.286635	-0.0114397	0.0106162	0.283873	-0.0163306	0.0152921	0.288186
cg03355286	0.0236603	0.0185084	0.204145	0.00387833	0.0104535	0.711432	-0.0233724	0.0150577	0.12384
cg03355316	-0.0229314	0.0269779	0.397394	0.0128853	0.015237	0.399802	0.0235972	0.0219481	0.284954
cg03355327	-0.00754648	0.00970081	0.438489	0.00361667	0.00547897	0.510739	0.00331141	0.00789216	0.675709
cg03355359	0.0326236	0.0502947	0.518082	-0.00492255	0.0284062	0.86278	-0.00374817	0.0409176	0.9272
cg03355370	0.00938903	0.0140693	0.506121	-0.00212591	0.00794625	0.789619	-0.00221904	0.0114461	0.846681
cg03355486	0.00806262	0.0211079	0.703309	-0.00633035	0.0119216	0.596622	-0.00644108	0.0171724	0.70841
cg03355523	0.00955698	0.0109959	0.386896	-0.00924433	0.00621045	0.139827	-0.0125014	0.00894582	0.165433
cg03355524	0.00424006	0.0104693	0.68636	-0.00445603	0.00591299	0.452896	-0.00581494	0.00851735	0.496396
cg03355526	0.0124209	0.0161909	0.444833	-0.00437128	0.00914455	0.6337	-0.0021328	0.0131722	0.871705
cg03355547	0.0410071	0.0323369	0.207759	-0.0267345	0.0182637	0.146448	-0.0315279	0.0263079	0.233644
cg03355562	-0.0148863	0.0120523	0.219732	0.0133139	0.0068071	0.0533256	0.00487219	0.00980526	0.620375
cg03355615	0.0405576	0.0230625	0.0817683	-0.0204885	0.0130256	0.118955	-0.0291012	0.0187627	0.124122
cg03355666	-0.0185629	0.00857581	0.03285	0.00333091	0.00484358	0.493269	0.0178162	0.00697691	0.012203
cg03355690	-0.0177107	0.0363258	0.626956	-0.00441764	0.0205167	0.829966	0.0156388	0.0295531	0.59788
cg03355731	-0.00395934	0.0220196	0.857673	0.00418615	0.0124366	0.737139	0.00556104	0.0179142	0.756896
cg03355757	0.000760371	0.0045312	0.86708	-0.00159031	0.0025592	0.535775	0.00208865	0.00368639	0.572292
cg03355875	0.0290173	0.0247198	0.243301	-0.011297	0.0139616	0.420394	-0.0148597	0.020111	0.461744
cg03355897	-0.000506491	0.0318202	0.987333	0.00977766	0.0179719	0.587641	0.0069358	0.0258875	0.789324
cg03355909	-0.00316538	0.00274501	0.251658	-0.00028231	0.00155037	0.855887	0.00333408	0.00223323	0.138664
cg03355952	0.000822535	0.00789106	0.917195	-0.00763159	0.00445683	0.0899975	0.00401367	0.00641983	0.533294
cg03355970	-0.00936605	0.00862646	0.28026	0.00178192	0.00487218	0.715352	0.00635747	0.00701811	0.367229
cg03355989	0.0202034	0.0136842	0.143043	-0.00290908	0.00772879	0.707437	-0.0149469	0.0111329	0.182508
cg03355998	-0.0196038	0.043951	0.656555	-0.00232274	0.0248233	0.925641	0.00490547	0.0357566	0.891162
cg03356026	0.0448177	0.0353229	0.207518	-0.013788	0.0199502	0.491124	-0.0273056	0.0287372	0.344357
cg03356053	0.00759295	0.0112161	0.50002	-0.00338011	0.00633478	0.594841	-0.0111792	0.00912491	0.223461
cg03356087	0.00535277	0.00344228	0.123168	-0.00119809	0.00194418	0.539163	-0.00250059	0.00280049	0.374091
cg03356115	0.00109234	0.00428793	0.799451	-0.000505955	0.0024218	0.834947	-0.00172591	0.00348848	0.621887
cg03356172	0.000776855	0.0157705	0.960812	-0.00935125	0.00890709	0.296362	-0.00607497	0.0128302	0.636916
cg03356288	0.00829656	0.0130204	0.525483	-0.00216633	0.00735387	0.768936	-0.00786977	0.0105929	0.4593
cg03356294	0.00320575	0.00962811	0.739878	0.00842742	0.00543791	0.124425	-0.00760955	0.00783302	0.333706
cg03356313	-0.0126779	0.00855582	0.141605	0.0128377	0.00483229	0.00921476	0.00692241	0.00696065	0.322425
cg03356331	-0.0732646	0.0405802	0.0740785	0.0402432	0.0229195	0.0822385	0.0313225	0.0330143	0.345079
cg03356335	0.00288541	0.00874152	0.742043	-0.00698434	0.00493717	0.160342	0.00143083	0.00711172	0.840965
cg03356389	0.00764181	0.0218561	0.727357	-0.0062012	0.0123442	0.616543	-0.000818571	0.0177812	0.963375
cg03356407	-0.0161372	0.0336125	0.63223	-0.0112562	0.0189842	0.554596	-0.00129426	0.0273457	0.962347
cg03356461	0.0169861	0.00916561	0.0668567	-0.0091667	0.00517669	0.0797092	-0.0154962	0.00745675	0.0403097
cg03356474	-0.00724182	0.0254759	0.776809	-0.00690604	0.0143887	0.632322	-0.013324	0.0207261	0.521815
cg03356490	-0.000484798	0.011905	0.9676	-0.00186146	0.0067239	0.782484	0.0054574	0.00968541	0.574404
cg03356492	0.0203065	0.0328685	0.538134	0.0178203	0.018564	0.339447	-0.0314561	0.0267404	0.242304
cg03356493	0.000968568	0.00435168	0.824331	-0.00117477	0.00245781	0.633731	0.00188975	0.00354034	0.594705
cg03356494	-0.00746369	0.02482	0.76427	0.002552	0.0140182	0.85592	0.00448814	0.0201925	0.824568
cg03356537	-0.00419584	0.00884061	0.636121	0.00841448	0.00499313	0.0951299	0.00308021	0.00719234	0.669399
cg03356545	0.00860101	0.0119701	0.474132	-0.0130873	0.00676063	0.0557727	-0.00123698	0.00973833	0.899183
cg03356689	-0.0200636	0.0175968	0.256988	0.00265706	0.00993858	0.789763	0.0107986	0.014316	0.452476
cg03356734	0.0048762	0.0102478	0.635255	-0.00709202	0.00578791	0.223393	-0.00333553	0.00833717	0.689968
cg03356760	0.00449494	0.00435069	0.304074	-0.00257416	0.00245725	0.29741	-0.00236747	0.00353954	0.505154
cg03356778	0.0147922	0.0151673	0.331829	-0.00396655	0.00856644	0.644367	-0.00559796	0.0123395	0.651075
cg03356783	-0.00297202	0.00823647	0.718998	0.00531285	0.00465192	0.256204	-1.45014e-05	0.00670083	0.998278
cg03356806	0.00152863	0.011334	0.89299	0.00650532	0.0064014	0.312021	-0.00393318	0.00922087	0.670641
cg03356833	0.0234878	0.0138375	0.0927959	-0.00433996	0.00781538	0.579948	-0.0131758	0.0112576	0.244682
cg03356866	0.00882028	0.0128421	0.493813	-0.00513643	0.00725313	0.480523	0.00269897	0.0104477	0.796693
cg03356868	-0.014877	0.0332242	0.655304	-0.00728863	0.0187649	0.698549	-0.00141817	0.0270298	0.958264
cg03356877	0.00451614	0.0128752	0.726519	-0.00337812	0.00727184	0.643286	-0.000955588	0.0104747	0.927497
cg03356900	-0.0149323	0.00932266	0.112436	0.000227579	0.0052654	0.965613	0.00792392	0.00758452	0.298709
cg03356952	-0.00919766	0.0286081	0.748512	0.000730324	0.0161577	0.96404	0.00141944	0.0232743	0.951493
cg03357006	0.00215104	0.00929784	0.817527	0.000276042	0.00525138	0.958185	0.00333889	0.00756433	0.659896
cg03357077	-0.0218697	0.0197051	0.269779	0.011878	0.0111294	0.288472	0.021907	0.0160312	0.174902
cg03357099	0.00221521	0.0136236	0.871167	0.00198686	0.00769454	0.796781	-0.00041842	0.0110836	0.969963
cg03357160	-0.00342244	0.00339454	0.315833	0.000952578	0.00191722	0.620405	0.00164518	0.00276165	0.552733
cg03357215	-0.00347595	0.00737372	0.638405	0.00366715	0.00416464	0.380719	-0.000489726	0.00599894	0.935103
cg03357219	-0.0499688	0.0318359	0.119738	0.0162573	0.0179808	0.368134	0.0349257	0.0259003	0.180617
cg03357431	-0.0721406	0.0296689	0.0168517	0.0343963	0.0167569	0.0427701	0.0625702	0.0241373	0.0109924
cg03357456	-0.0188465	0.0300365	0.531821	-0.00112543	0.0169645	0.947242	0.00297281	0.0244364	0.903422
cg03357489	-0.00612344	0.018819	0.745582	0.0110063	0.0106289	0.302978	-0.00709146	0.0153103	0.644261
cg03357532	0.00229875	0.00975985	0.814288	0.00394753	0.00551232	0.475615	-0.0024976	0.0079402	0.753771
cg03357540	0.000455816	0.0021548	0.832909	0.000288203	0.00121702	0.813299	0.000599811	0.00175306	0.732969
cg03357547	0.0196369	0.030406	0.519902	0.00530283	0.0171732	0.75814	-0.00728575	0.024737	0.768977
cg03357620	0.0215122	0.0223097	0.337292	-0.00687587	0.0126004	0.586521	-0.0140496	0.0181502	0.440751
cg03357650	0.00023467	0.0142895	0.986931	0.0069729	0.00807064	0.389707	0.00543266	0.0116253	0.641314
cg03357655	0.0280065	0.0194496	0.153068	-0.00915001	0.010985	0.406897	-0.0081667	0.0158234	0.606936
cg03357664	0.000478546	0.019099	0.980061	-0.00046633	0.010787	0.965606	-0.00225944	0.0155381	0.884684
cg03357684	-0.0318937	0.0366797	0.386688	0.0120156	0.0207165	0.563244	0.00938737	0.029841	0.753749
cg03357688	0.00410522	0.0139529	0.769213	-0.00509164	0.00788056	0.519724	-0.000502486	0.0113515	0.964782
cg03357721	-0.0130876	0.0205659	0.526017	0.00982402	0.0116155	0.399744	0.00620853	0.0167315	0.711388
cg03357727	0.00627337	0.0186102	0.736768	-0.00326112	0.010511	0.757023	-0.000660098	0.0151405	0.965313
cg03357762	-0.00829299	0.00917688	0.36838	0.0121244	0.00518306	0.0213534	0.00188234	0.00746592	0.801473
cg03357791	-0.00803809	0.00634966	0.208547	0.00487366	0.00358626	0.177272	0.00424235	0.00516581	0.413505
cg03357835	0.0110858	0.00809791	0.174138	0.00199495	0.00457366	0.663664	-0.0120357	0.00658811	0.0707623
cg03357839	-0.00268022	0.0119043	0.822334	-0.00807978	0.0067235	0.232367	0.0019938	0.00968483	0.837321
cg03357925	0.0152718	0.0150146	0.311596	-0.00127474	0.0084802	0.880821	-0.0103551	0.0122153	0.39866
cg03357975	-0.0258372	0.0242612	0.289512	0.0242606	0.0137026	0.0797519	0.0121565	0.0197379	0.53939
cg03358101	-0.0128706	0.00937634	0.172989	0.00315774	0.00529571	0.552361	0.00858842	0.00762818	0.262966
cg03358113	-0.000408531	0.0151897	0.978598	-6.79908e-05	0.00857905	0.993693	-0.000265879	0.0123577	0.982878
cg03358154	-0.0118182	0.0247484	0.634045	-0.00689309	0.0139778	0.623012	-0.000513667	0.0201342	0.979698
cg03358216	0.01107	0.00513078	0.0334057	-0.00448464	0.00289784	0.124947	-0.00576199	0.00417418	0.170608
cg03358227	0.00290418	0.00376207	0.441993	-0.00161448	0.0021248	0.449182	0.00119529	0.00306066	0.69699
cg03358250	-0.0146915	0.0168199	0.384547	-0.00104487	0.00949978	0.912643	0.00806154	0.0136839	0.557133
cg03358268	-0.00115277	0.0098003	0.906605	0.00386978	0.00553516	0.486129	-0.00185733	0.0079731	0.816287
cg03358296	-0.0317034	0.0204661	0.124589	0.00945933	0.0115592	0.415149	0.0296472	0.0166504	0.0780815
cg03358313	0.00053641	0.0375725	0.988638	0.00762752	0.0212208	0.720042	0.011487	0.0305674	0.707884
cg03358342	0.0169495	0.0357749	0.63671	0.00531841	0.0202055	0.792937	-0.00687445	0.0291049	0.813774
cg03358345	-0.00502721	0.01064	0.637632	-0.00231789	0.0060094	0.700548	-0.00225378	0.00865621	0.795128
cg03358351	-0.0213667	0.0157564	0.178195	-0.0018888	0.00889914	0.832356	0.0124482	0.0128187	0.333891
cg03358370	0.0244924	0.0187499	0.19452	-0.008955	0.0105899	0.399826	-0.0105458	0.0152542	0.490985
cg03358378	0.0173481	0.0282215	0.540169	-0.00392209	0.0159394	0.806148	-0.018573	0.0229598	0.420511
cg03358415	-0.00690019	0.0195111	0.724357	0.00419822	0.0110198	0.704048	-0.00129486	0.0158734	0.935151
cg03358468	0.00926934	0.0109832	0.400751	0.00590688	0.00620328	0.343329	-0.00900656	0.00893549	0.315959
cg03358506	-0.00645039	0.00819818	0.433293	-0.00527404	0.00463029	0.257467	0.0103773	0.00666968	0.122959
cg03358561	-0.0356782	0.032878	0.280508	0.0291426	0.0185693	0.119779	0.0287244	0.0267481	0.285511
cg03358588	0.0201739	0.0298379	0.500559	0.000833936	0.0168523	0.960634	-0.00979263	0.0242748	0.687528
cg03358592	0.00185875	0.0127209	0.884129	-0.00866227	0.00718473	0.230855	-0.000442786	0.0103492	0.96596
cg03358636	-0.0141762	0.0245027	0.564215	0.00979755	0.013839	0.480647	0.00177738	0.0199343	0.929135
cg03358657	0.0186218	0.0253585	0.464493	3.62266e-06	0.0143224	0.999799	-0.00905729	0.0206306	0.661611
cg03358735	0.037405	0.0696873	0.592654	-0.0377539	0.0393591	0.339809	0.0236246	0.0566946	0.67781
cg03358769	-0.00524097	0.00799468	0.513645	-0.0028673	0.00451536	0.526901	0.00174143	0.00650413	0.78946
cg03358809	-0.019625	0.0102121	0.0575436	0.00192652	0.00576774	0.73908	0.0127994	0.00830811	0.12664
cg03358872	-0.0154389	0.0173838	0.376649	0.00533151	0.00981828	0.58835	0.00807186	0.0141427	0.56948
cg03358980	-0.00142478	0.00852982	0.867687	0.00498998	0.0048176	0.302853	0.00090433	0.00693949	0.896583
cg03358982	-0.00381459	0.00354455	0.284486	-0.000259528	0.00200194	0.897118	0.00495278	0.00288369	0.0890437
cg03359043	0.0260975	0.0155279	0.0960103	-0.0125966	0.00877011	0.154098	-0.00787286	0.0126329	0.534598
cg03359045	-0.00424801	0.0065582	0.518667	0.00725596	0.00370404	0.0529628	-0.00851646	0.00533547	0.113665
cg03359071	0.00607191	0.0304647	0.842433	-0.0217571	0.0172063	0.209055	-0.0134615	0.0247847	0.588269
cg03359095	-0.0129796	0.0303124	0.669449	-0.00259991	0.0171203	0.879608	0.0109913	0.0246608	0.656799
cg03359102	0.000897668	0.00893471	0.920177	0.00298566	0.00504628	0.555444	0.000979642	0.00726889	0.893069
cg03359145	-0.00763405	0.00850645	0.371683	0.00257492	0.00480441	0.593208	0.00458659	0.00692048	0.509042
cg03359161	-0.00926873	0.00944327	0.328755	0.0113089	0.00533352	0.0365018	0.00476102	0.00768264	0.536886
cg03359183	0.00217926	0.00462943	0.638872	-0.0031331	0.00261468	0.233701	0.00131378	0.00376631	0.72797
cg03359285	-0.00194285	0.00320452	0.545729	-0.00140151	0.0018099	0.440584	0.0021944	0.00260706	0.401997
cg03359337	0.0185941	0.049248	0.706573	0.00968923	0.027815	0.728328	0.00508114	0.0400661	0.899344
cg03359362	0.000579836	0.0473721	0.990259	-0.01184	0.0267556	0.659086	-0.0197142	0.0385399	0.610134
cg03359428	-0.00734849	0.00778421	0.347478	-0.000284885	0.00439648	0.948466	0.00594056	0.0063329	0.350526
cg03359463	0.0563467	0.0392319	0.154117	-0.0341879	0.022158	0.126075	-0.0583676	0.0319174	0.070485
cg03359503	0.0336497	0.0273369	0.221296	-0.0242643	0.0154397	0.119279	-0.0318371	0.0222401	0.155463
cg03359516	0.00424091	0.00699555	0.545765	-0.00244758	0.00395106	0.537041	0.000172126	0.00569128	0.975934
cg03359525	0.0044475	0.0102137	0.664198	0.00700289	0.00576866	0.227683	-0.000428112	0.00830944	0.959015
cg03359630	-0.0115181	0.0114525	0.317021	0.00901325	0.00646829	0.166636	0.000812414	0.00931722	0.930695
cg03359649	-0.0406491	0.0189297	0.0342301	0.0157021	0.0106914	0.145125	0.025353	0.0154004	0.102914
cg03359704	0.0309466	0.0308578	0.31839	-0.032754	0.0174283	0.0631678	-0.0267966	0.0251046	0.288415
cg03359964	-0.00311566	0.0213186	0.884105	-0.00964956	0.0120407	0.42483	-0.000697781	0.0173439	0.96799
cg03360001	0.0115473	0.00645098	0.0765403	-0.00632152	0.00364348	0.0858806	-0.00250742	0.00524824	0.633882
cg03360030	-0.011817	0.0173135	0.496512	-0.00495405	0.00977857	0.613558	0.0110605	0.0140855	0.434206
cg03360134	0.0171535	0.0189234	0.366909	-0.0142996	0.0106878	0.184014	-0.00885854	0.0153952	0.566335
cg03360272	0.0136534	0.00580112	0.02059	-0.0039262	0.00327645	0.233686	-0.0123735	0.00471955	0.010143
cg03360355	-0.0256646	0.0213311	0.231814	0.00952853	0.0120477	0.430912	0.0148896	0.0173541	0.392993
cg03360356	0.00228212	0.0285358	0.936421	-0.0305143	0.0161169	0.0612666	0.00968649	0.0232155	0.677414
cg03360425	0.0219282	0.0171094	0.202991	-0.0143074	0.00966332	0.141924	-0.0197999	0.0139195	0.158068
cg03360479	-4.69416e-06	0.00463586	0.999194	0.00126776	0.00261831	0.629331	-0.00280361	0.00377154	0.459041
cg03360481	0.000131777	0.00243812	0.957007	-0.000647135	0.00137704	0.639438	-0.00059315	0.00198355	0.765547
cg03360490	0.004485	0.00456277	0.328051	-0.00362379	0.00257703	0.162832	-0.000931152	0.00371208	0.80246
cg03360518	-0.0150912	0.0146485	0.30544	-0.00436187	0.00827339	0.599234	0.0216794	0.0119174	0.0719438
cg03360519	0.00513869	0.00644918	0.427495	0.0039598	0.00364247	0.27965	-0.00120403	0.00524677	0.818974
cg03360551	-0.0410475	0.0270331	0.132129	0.000516022	0.0152682	0.973108	0.0292967	0.021993	0.185919
cg03360611	-0.0047281	0.00406243	0.247307	0.00222683	0.00229444	0.334171	0.00294345	0.00330502	0.375326
cg03360651	0.00184732	0.0261785	0.943887	0.0111465	0.0147855	0.452729	0.00670703	0.0212977	0.753493
cg03360656	-0.0101764	0.0266493	0.703388	-0.00395275	0.0150514	0.793397	0.00942921	0.0216807	0.664582
cg03360711	-0.019872	0.0283849	0.48553	-0.00241951	0.0160317	0.880349	0.00824497	0.0230927	0.721832
cg03360716	0.00586698	0.0123735	0.636442	-0.00765156	0.00698847	0.276251	-0.00345558	0.0100665	0.732127
cg03360719	-0.000720684	0.0258683	0.977831	0.00851621	0.0146103	0.561306	0.00720746	0.0210454	0.732729
cg03360723	-0.00152465	0.0036621	0.678077	0.00135627	0.00206834	0.513536	0.00158387	0.00297933	0.596193
cg03360757	-0.00697172	0.0247589	0.778856	0.0107709	0.0139837	0.443007	0.00477513	0.0201428	0.813102
cg03360767	-0.0250341	0.046471	0.591314	0.00132067	0.0262466	0.959972	0.0223373	0.0378068	0.555996
cg03360826	-0.0113374	0.0101693	0.267635	0.00119625	0.00574359	0.835446	0.0107946	0.00827332	0.195034
cg03360829	0.0119342	0.0153118	0.437614	-0.0103453	0.00864802	0.234483	-0.0148953	0.012457	0.234686
cg03360896	-0.00783438	0.02001	0.696261	0.0257203	0.0113016	0.0250339	-0.000537036	0.0162793	0.973751
cg03360907	-0.00338992	0.030521	0.911789	0.0130205	0.0172381	0.451861	0.0106717	0.0248306	0.668298
cg03360912	-0.0300356	0.0136777	0.0304537	0.00578919	0.00772508	0.45541	0.0209261	0.0111276	0.0630008
cg03360944	0.0546654	0.0462283	0.239865	-0.0189707	0.0261095	0.469215	-0.0182218	0.0376094	0.629111
cg03360992	-0.0173016	0.0150706	0.253749	0.00797566	0.00851183	0.351057	0.0127269	0.0122608	0.301818
cg03361067	0.0125398	0.00866864	0.151209	-0.00338472	0.00489601	0.490998	-0.00599907	0.00705243	0.397044
cg03361068	0.00681185	0.00469189	0.149741	0.000349235	0.00264995	0.895421	-0.00704112	0.00381712	0.0681135
cg03361078	0.113053	0.0665231	0.0924053	-0.047065	0.0375719	0.213309	-0.137399	0.0541203	0.0126983
cg03361085	0.00156174	0.0298608	0.958396	0.00656082	0.0168652	0.698109	0.00458976	0.0242934	0.850538
cg03361100	-0.0121942	0.00787214	0.124598	0.00281825	0.00444615	0.527646	0.00873157	0.00640444	0.175892
cg03361102	-0.0248999	0.0176088	0.160512	-0.00304686	0.00994535	0.759981	0.0142447	0.0143257	0.322506
cg03361157	0.0165664	0.00989799	0.097375	-0.000259924	0.00559034	0.96301	-0.00965338	0.00805258	0.233499
cg03361164	0.0169692	0.00977074	0.0855753	-0.00797837	0.00551847	0.151436	-0.0131685	0.00794905	0.100797
cg03361173	-0.00434471	0.0108531	0.689793	-0.00137578	0.00612978	0.822881	-0.00106531	0.00882962	0.904214
cg03361274	0.00921024	0.0118664	0.439525	0.00252535	0.00670211	0.707137	-0.00471615	0.00965403	0.626275
cg03361294	0.00407121	0.008996	0.651867	-0.00294398	0.0050809	0.563635	-0.00537577	0.00731876	0.464387
cg03361304	-0.000217673	0.0724221	0.997608	0.0184098	0.0409037	0.653649	0.0103527	0.0589195	0.860885
cg03361346	0.0160948	0.014484	0.269194	-0.00102826	0.0081805	0.90023	-0.00356723	0.0117836	0.762738
cg03361379	0.00296045	0.0616881	0.961821	0.0117878	0.0348411	0.735838	0.00112287	0.0501868	0.982195
cg03361429	-0.0531924	0.0238466	0.0279875	0.00333695	0.0134684	0.804838	0.0349581	0.0194005	0.0746339
cg03361488	0.00329746	0.00463922	0.478909	-0.00102104	0.00262021	0.697619	-0.00302761	0.00377427	0.424395
cg03361504	-0.0303863	0.0163132	0.0655021	0.0155535	0.0092136	0.0945708	0.0214177	0.0132717	0.109788
cg03361548	0.0117449	0.012509	0.350082	-0.0132134	0.00706503	0.0644324	-0.00795604	0.0101768	0.436227
cg03361549	0.00344954	0.00183477	0.0630652	-0.000765523	0.00103627	0.461837	-0.0031677	0.00149269	0.0363468
cg03361557	0.00198863	0.00759933	0.794114	-0.000346978	0.00429206	0.935733	-0.00483042	0.00618248	0.436505
cg03361579	-0.0623291	0.0468086	0.18609	0.0508365	0.0264373	0.0573947	0.0455242	0.0380815	0.234799
cg03361581	0.0268863	0.0187945	0.155741	-0.0172798	0.010615	0.106766	-0.00427034	0.0152904	0.780616
cg03361585	0.000718868	0.00419922	0.864427	-0.00162513	0.0023717	0.494825	0.000710545	0.0034163	0.835671
cg03361633	-0.00166299	0.0118316	0.888511	-0.00153245	0.00668245	0.819094	0.009558	0.00962571	0.323172
cg03361664	-0.0135766	0.00926821	0.14616	0.00415857	0.00523464	0.428863	0.00984124	0.00754022	0.194892
cg03361665	0.00172852	0.00453352	0.703824	0.00475247	0.00256051	0.0664494	-0.00134716	0.00368828	0.715708
cg03361695	0.00793124	0.0173005	0.647652	0.00334414	0.00977126	0.732901	0.00168464	0.014075	0.904973
cg03361738	0.00771319	0.0198421	0.69832	-0.0105283	0.0112067	0.349801	-0.00683538	0.0161427	0.672905
cg03361776	0.0152048	0.0272162	0.577663	0.0151618	0.0153716	0.326388	0.00207779	0.0221419	0.925428
cg03361789	-0.015811	0.00827961	0.0591059	-0.00068945	0.00467629	0.883091	0.0144093	0.00673594	0.0349065
cg03361805	-0.0135684	0.0102631	0.189225	0.00901971	0.00579652	0.122919	0.0119285	0.00834958	0.15629
cg03361810	-0.0114262	0.0123039	0.355345	0.00261684	0.00694919	0.707309	0.00225843	0.0100099	0.821968
cg03361817	-0.00405411	0.00310459	0.194663	-0.000149324	0.00175346	0.932308	0.00332941	0.00252576	0.190516
cg03361981	-0.000845919	0.00341915	0.805111	0.00255446	0.00193112	0.188985	0.00185522	0.00278167	0.506376
cg03362018	0.00123793	0.0110778	0.911251	-0.000760052	0.00625666	0.90356	0.00222405	0.00901238	0.805597
cg03362122	0.00938968	0.0280568	0.738592	-0.0115468	0.0158463	0.467939	-0.0157906	0.0228258	0.490706
cg03362164	0.0180679	0.0207213	0.385368	-0.00538679	0.0117033	0.646334	-0.0116961	0.0168579	0.489447
cg03362174	0.00233566	0.0210992	0.912081	-0.00404046	0.0119167	0.735291	-0.0137695	0.0171654	0.424398
cg03362209	0.0141308	0.0105186	0.182242	-0.00745665	0.00594084	0.212409	-0.00617648	0.00855746	0.472158
cg03362215	-0.000479133	0.0117415	0.967533	-0.00520555	0.00663155	0.434366	0.00100002	0.00955239	0.916838
cg03362329	-0.00119463	0.00481327	0.804503	-0.000545441	0.00271851	0.841396	0.00198598	0.00391587	0.61318
cg03362340	-0.0011919	0.0116305	0.918584	0.00175169	0.00656883	0.790286	0.00124921	0.00946204	0.895236
cg03362418	-0.00789716	0.0129262	0.542652	-0.00665853	0.00730065	0.363983	0.00575415	0.0105162	0.585506
cg03362472	0.00634834	0.00978455	0.517977	0.00314492	0.00552627	0.5706	-0.000159605	0.00796029	0.984044
cg03362483	-0.0402295	0.02388	0.0952385	0.0165203	0.0134873	0.223557	0.0260273	0.0194278	0.183442
cg03362494	0.0130119	0.0201645	0.52025	-0.0134725	0.0113888	0.239688	0.00577976	0.016405	0.725356
cg03362590	0.00415023	0.00312614	0.187398	-0.000464525	0.00176563	0.793031	-0.00142653	0.00254329	0.576146
cg03362651	0.0199513	0.025734	0.440035	-0.0137056	0.0145344	0.348012	-0.008008	0.0209361	0.702921
cg03362667	-0.0248133	0.0167286	0.141206	0.00484184	0.00944821	0.609481	0.0237121	0.0136096	0.0845926
cg03362689	0.00155318	0.0034878	0.657072	-0.000728819	0.00196989	0.712197	0.000380691	0.00283752	0.893549
cg03362700	0.00903052	0.00527179	0.0898763	-0.00475516	0.00297748	0.113476	-0.00691196	0.0042889	0.110267
cg03362719	-0.019419	0.0172799	0.263845	0.0162061	0.00975958	0.100005	0.00410848	0.0140581	0.770714
cg03362815	0.00767955	0.0128567	0.551672	-0.0115694	0.0072614	0.11432	-0.000415245	0.0104597	0.968413
cg03362824	0.00418703	0.0236047	0.859575	0.00235263	0.0133318	0.860291	0.00311689	0.0192038	0.871399
cg03362840	-0.00516907	0.016819	0.75924	0.010396	0.00949929	0.276464	0.00561206	0.0136832	0.682597
cg03362849	-0.00762495	0.0109524	0.487958	0.00171171	0.00618587	0.782584	0.00235388	0.00891041	0.792202
cg03362871	0.0133792	0.0203281	0.511977	-0.00106726	0.0114812	0.926127	0.000774411	0.016538	0.962747
cg03362882	0.00869882	0.0370137	0.814686	0.00179308	0.0209052	0.931823	-0.0100313	0.0301127	0.739751
cg03363012	0.000468682	0.0187177	0.980074	4.65774e-05	0.0105717	0.996494	0.00468462	0.0152279	0.759014
cg03363031	-0.00830127	0.0164574	0.615105	0.0139406	0.00929504	0.136884	0.00437226	0.013389	0.7447
cg03363115	0.0046408	0.00246224	0.0624213	-0.00123092	0.00139066	0.378253	-0.00262441	0.00200317	0.193216
cg03363142	0.0158762	0.0412334	0.701047	-0.0108887	0.0232884	0.64114	-0.00901268	0.0335457	0.78875
cg03363175	0.00173007	0.0023743	0.467945	-0.00186676	0.001341	0.167052	-0.00158179	0.00193163	0.414838
cg03363242	0.00612769	0.00477588	0.202501	-0.000354928	0.00269739	0.895585	-0.00480887	0.00388545	0.218799
cg03363248	-0.00269235	0.00410637	0.513585	9.87486e-05	0.00231926	0.966125	-0.000105131	0.00334077	0.974959
cg03363283	-0.0178063	0.0184806	0.337663	0.00999763	0.0104378	0.340504	0.0183368	0.015035	0.225541
cg03363289	-0.0331445	0.0349641	0.345482	0.0146702	0.0197476	0.459328	0.00812785	0.0284453	0.775683
cg03363308	-0.010787	0.0157565	0.495208	0.00270121	0.00889921	0.762127	-0.0012387	0.0128188	0.923216
cg03363318	0.00512538	0.0075644	0.499643	0.000203494	0.00427234	0.962107	-0.00424932	0.00615407	0.491518
cg03363342	-0.00861359	0.00721521	0.235434	0.00595376	0.00407511	0.147213	0.00393968	0.00586998	0.5037
cg03363417	0.0184199	0.0146011	0.210109	0.00453305	0.00824666	0.583787	-0.00689724	0.0118789	0.562822
cg03363425	-0.00818113	0.0427484	0.848625	-0.0133615	0.0241441	0.581246	-0.0122861	0.0347782	0.724645
cg03363466	0.00712568	0.00404951	0.0815897	-0.00120633	0.00228714	0.59908	-0.00219948	0.00329451	0.505945
cg03363505	-0.0112659	0.0114117	0.325963	0.000731173	0.00644529	0.909911	0.00325321	0.00928409	0.726785
cg03363565	0.0153453	0.023787	0.52036	-0.00942062	0.0134348	0.484833	-0.00717159	0.0193521	0.711747
cg03363594	-0.00271259	0.00945452	0.774788	0.0011849	0.00533987	0.824856	0.00156689	0.00769179	0.839003
cg03363633	-0.00356656	0.0238245	0.881308	-0.011315	0.013456	0.402456	-0.00508721	0.0193826	0.793516
cg03363653	0.00582561	0.012521	0.642772	-0.0070546	0.00707179	0.320945	-0.00615046	0.0101865	0.547383
cg03363685	0.0158298	0.0378393	0.676613	0.0001977	0.0213715	0.992638	-0.00298875	0.0307844	0.922856
cg03363712	-0.00918853	0.0273189	0.737331	-0.00615897	0.0154296	0.690639	0.000221291	0.0222255	0.992076
cg03363743	-0.0174099	0.0130328	0.184689	0.0085375	0.00736085	0.248927	0.0140864	0.0106029	0.187083
cg03363747	0.00410999	0.00888629	0.644741	-0.00548951	0.00501893	0.276741	-0.000647566	0.0072295	0.92881
cg03363829	-0.00176385	0.009037	0.845656	-0.00349764	0.00510405	0.494793	-0.00329596	0.00735211	0.654925
cg03363834	0.00985496	0.0187641	0.600628	-0.00925974	0.0105979	0.384398	-0.0152284	0.0152656	0.320949
cg03363863	0.0224616	0.0185666	0.229272	-0.0026918	0.0104863	0.797951	-0.00470421	0.015105	0.756132
cg03363979	0.00428562	0.0196735	0.828009	-0.00812627	0.0111115	0.466317	-0.00726815	0.0160055	0.650759
cg03364015	0.00125981	0.00542498	0.816848	0.000582382	0.003064	0.849646	0.00450165	0.00441353	0.310256
cg03364076	-0.00213781	0.00296008	0.471883	0.00101976	0.00167184	0.543298	0.000613803	0.00240819	0.799349
cg03364108	-0.0183065	0.0343194	0.594955	0.0250616	0.0193835	0.199072	0.000542899	0.0279208	0.984526
cg03364121	0.00275299	0.0128628	0.83097	-0.00773721	0.00726485	0.289484	-0.0110746	0.0104646	0.292525
cg03364130	-0.0034263	0.00966026	0.723592	0.000804247	0.00545607	0.883116	0.00119253	0.00785917	0.879706
cg03364150	0.0365257	0.0301665	0.228882	-0.0255377	0.0170379	0.137121	-0.021551	0.0245422	0.382026
cg03364193	-0.000462523	0.00376825	0.902563	0.00162634	0.00212829	0.446613	-0.000104575	0.00306569	0.972858
cg03364201	-0.00683819	0.0172256	0.692247	0.0089933	0.00972896	0.357556	0.00470389	0.014014	0.737848
cg03364247	0.0237334	0.0445332	0.595283	0.00679966	0.0251521	0.787466	-0.0074251	0.0362303	0.838043
cg03364381	-0.0194284	0.0202229	0.339062	0.0110682	0.0114218	0.334911	0.0110514	0.0164525	0.503347
cg03364442	-0.0289112	0.0187152	0.125617	0.00826143	0.0105702	0.436349	0.0214013	0.0152258	0.163009
cg03364444	0.00420378	0.039165	0.914742	0.0076514	0.0221202	0.730158	0.0110511	0.0318629	0.729462
cg03364498	-0.0253883	0.0133404	0.0599607	0.00689032	0.00753459	0.362704	0.0150825	0.0108532	0.167774
cg03364504	-0.0139718	0.0252807	0.581752	0.00971211	0.0142784	0.497985	-0.00242484	0.0205673	0.90639
cg03364549	-0.00351869	0.010385	0.735468	-0.000966403	0.00586542	0.86947	0.0017026	0.00844881	0.84071
cg03364617	-0.00142311	0.017693	0.936057	-0.00153299	0.00999292	0.878392	-0.0013527	0.0143943	0.925321
cg03364620	-0.00537512	0.0241495	0.824328	0.0101246	0.0136395	0.459679	0.0157884	0.019647	0.42357
cg03364683	-0.000299133	0.0136875	0.982608	-0.00540866	0.00773062	0.485809	-0.000159443	0.0111355	0.988605
cg03364727	-0.0016407	0.00376984	0.664362	-0.000565706	0.00212919	0.791035	0.00307981	0.00306698	0.317764
cg03364746	-0.012061	0.0126586	0.343043	0.00783864	0.00714955	0.275598	0.00346654	0.0102985	0.737134
cg03364758	-0.0269836	0.0106268	0.0126839	0.00953341	0.00600198	0.115422	0.0178408	0.00864553	0.0416999
cg03364760	-0.0037366	0.045373	0.934534	0.00138524	0.0256265	0.957002	-0.015487	0.0369136	0.675734
cg03364813	0.0618578	0.0329213	0.0632222	-0.010258	0.0185938	0.582419	-0.0310565	0.0267834	0.249052
cg03364832	-0.0269174	0.0145469	0.0672697	0.0110846	0.008216	0.1804	0.0147031	0.0118347	0.217065
cg03364891	-0.00645753	0.0118188	0.586048	-0.0041499	0.00667521	0.535591	0.00931962	0.00961527	0.334806
cg03365037	0.0015298	0.00705863	0.828871	0.00102327	0.00398668	0.797969	-0.00455862	0.0057426	0.429216
cg03365111	0.00805471	0.00985757	0.415848	-0.00349292	0.00556751	0.531872	-0.00906349	0.0080197	0.26117
cg03365173	0.0332925	0.0345684	0.337873	0.00817744	0.0195241	0.676251	-0.0185888	0.0281234	0.510179
cg03365190	-0.00578102	0.0115866	0.618941	0.000415921	0.00654408	0.949453	0.00241116	0.00942639	0.79865
cg03365232	-0.0369433	0.0322969	0.255466	0.0197209	0.0182411	0.282297	0.0211069	0.0262754	0.423747
cg03365252	0.0300131	0.0528891	0.571692	0.00575221	0.0298715	0.847698	-0.00391108	0.0430283	0.927761
cg03365267	0.0169596	0.0192113	0.379509	0.00644934	0.0108504	0.553625	-0.0168812	0.0156295	0.282754
cg03365278	0.000910391	0.00215843	0.674106	-0.00126612	0.00121907	0.301548	-0.000404565	0.001756	0.818269
cg03365321	-0.00473754	0.0131605	0.719636	-0.00136171	0.00743301	0.855021	0.000588542	0.0107068	0.956275
cg03365354	0.00812756	0.00491363	0.10131	-0.00363291	0.0027752	0.193574	-0.00312143	0.00399752	0.436777
cg03365373	-0.0147681	0.013864	0.289398	0.00453035	0.00783032	0.56421	0.0132186	0.0112791	0.24406
cg03365432	0.00352151	0.00310436	0.259404	0.000823862	0.00175333	0.639481	-0.00335148	0.00252557	0.187587
cg03365437	0.00780532	0.00646246	0.230033	-0.000330287	0.00364997	0.928082	-0.00421752	0.00525758	0.42439
cg03365455	-0.00259969	0.00824339	0.753154	0.00248042	0.00465583	0.595408	0.00101039	0.00670646	0.880554
cg03365491	-0.00362356	0.014715	0.806005	-0.009458	0.00831099	0.25789	-0.00260699	0.0119715	0.828064
cg03365496	0.0039355	0.0116247	0.735676	-0.000277254	0.0065656	0.966403	0.000420741	0.00945738	0.964606
cg03365520	0.00165607	0.0184764	0.928763	0.00395536	0.0104354	0.705484	-0.000240806	0.0150316	0.987251
cg03365548	-0.00262812	0.0171925	0.87882	0.00153248	0.00971026	0.874923	-0.00136063	0.0139871	0.922705
cg03365569	0.0193809	0.0300268	0.520141	-0.0192138	0.016959	0.259996	-0.0254561	0.0244285	0.299944
cg03365629	-0.00240621	0.0104108	0.817697	0.00604087	0.00587995	0.306776	-0.000469227	0.00846974	0.955932
cg03365632	-0.00220296	0.00751815	0.770128	0.000629448	0.00424622	0.88246	0.000116605	0.00611644	0.984829
cg03365705	-0.0147056	0.0125185	0.242957	0.00341953	0.00707041	0.62972	0.00739455	0.0101845	0.469535
cg03365733	-0.019359	0.0108008	0.0761614	0.00213002	0.00610027	0.727712	0.0226909	0.00878711	0.0112936
cg03365751	-0.0129156	0.0351566	0.714133	0.0106006	0.0198563	0.594643	-0.000109008	0.0286019	0.996967
cg03365758	-0.0416176	0.0205645	0.0457178	0.0255535	0.0116148	0.0301501	0.0213011	0.0167304	0.205961
cg03365896	-0.0269673	0.0221501	0.226345	0.0136375	0.0125103	0.278341	0.0146626	0.0180204	0.417808
cg03365923	-0.0120199	0.0339427	0.724007	-0.00931331	0.0191707	0.628186	-0.00713163	0.0276143	0.796749
cg03365937	0.0200014	0.0289971	0.491967	-0.00158221	0.0163774	0.923234	0.000337509	0.0235908	0.988614
cg03365985	0.000590007	0.00305202	0.847111	-0.000641507	0.00172377	0.710581	0.00130641	0.00248299	0.599976
cg03366034	-0.00678798	0.0099891	0.498398	0.01113	0.0056418	0.0513389	0.0040593	0.0081267	0.618545
cg03366073	-0.00969642	0.0191791	0.614293	0.00597437	0.0108323	0.582523	0.0162717	0.0156033	0.299588
cg03366145	-0.0243369	0.0279089	0.385334	0.00471329	0.0157628	0.765563	0.00140285	0.0227055	0.95086
cg03366251	0.00254386	0.00566965	0.654653	-0.00134232	0.00320219	0.675995	-0.00146319	0.00461258	0.751753
cg03366285	-0.00996259	0.0431389	0.817841	-0.00929817	0.0243647	0.703566	-0.0136784	0.035096	0.697572
cg03366312	-0.00225866	0.0120208	0.851347	9.21969e-05	0.00678931	0.989193	0.00156299	0.00977963	0.873351
cg03366315	0.00805641	0.00924021	0.385402	-0.011547	0.00521883	0.0292489	-0.00210744	0.00751744	0.779807
cg03366382	-0.00996392	0.0269486	0.712375	0.00591605	0.0152204	0.698348	-0.00748538	0.0219242	0.733518
cg03366392	0.0274222	0.0206435	0.187143	-0.0124287	0.0116594	0.289051	-0.00581434	0.0167947	0.729934
cg03366425	3.25705e-05	0.0331729	0.999219	-0.0182147	0.0187359	0.333353	0.010259	0.0269881	0.704672
cg03366439	0.0146963	0.00937837	0.120329	-0.00256121	0.00529686	0.629796	-0.00422317	0.00762984	0.581177
cg03366467	0.0148376	0.0182728	0.418756	-0.0132948	0.0103204	0.200706	-0.00370941	0.014866	0.803478
cg03366484	0.00876954	0.00843493	0.301051	0.00422502	0.00476401	0.377324	-0.0169458	0.00686229	0.0152631
cg03366627	-0.00405361	0.0221025	0.854862	0.0109177	0.0124834	0.38394	0.000826289	0.0179816	0.963442
cg03366640	-0.0141468	0.0105754	0.184089	0.00919519	0.00597294	0.126911	0.0109571	0.0086037	0.205842
cg03366677	0.000383529	0.00188331	0.839052	0.000214014	0.00106368	0.840959	-0.000748647	0.00153218	0.626206
cg03366747	0.0224112	0.022995	0.332153	-0.0112713	0.0129875	0.387594	-0.00677477	0.0187078	0.71803
cg03366776	0.00222814	0.00297998	0.45643	-0.00125362	0.00168308	0.458153	0.00117707	0.00242439	0.628396
cg03366792	-0.0182417	0.0211658	0.390875	0.015421	0.0119543	0.200089	0.0133444	0.0172195	0.440233
cg03366850	-0.0160635	0.0257703	0.534513	0.0185923	0.014555	0.204485	0.0144549	0.0209656	0.492165
cg03366858	0.000809829	0.00886318	0.927385	0.00426265	0.00500588	0.396552	-0.00248837	0.0072107	0.730763
cg03366867	0.0213326	0.0283013	0.452797	-0.0342204	0.0159845	0.0347663	-0.00909012	0.0230247	0.69385
cg03366883	-0.0168049	0.0267078	0.530675	0.00139311	0.0150845	0.926606	0.00694262	0.0217283	0.750013
cg03366884	0.0272152	0.0298693	0.364455	-0.0100722	0.01687	0.551852	-0.00815857	0.0243004	0.737786
cg03366891	-0.00176503	0.0218471	0.935774	0.00922488	0.0123392	0.456486	0.00433464	0.0177739	0.807836
cg03366925	0.00281402	0.00336821	0.405488	-0.00270175	0.00190235	0.158718	-0.00268131	0.00274023	0.330237
cg03366937	-0.000489209	0.00973848	0.960038	-0.0114028	0.00550025	0.0407831	-7.70702e-05	0.0079228	0.992258
cg03366951	0.00917766	0.0477392	0.847948	-0.0184859	0.0269629	0.49458	-0.014824	0.0388386	0.703524
cg03366960	0.00449915	0.00332848	0.179579	-0.00232993	0.00187991	0.218163	-0.00188202	0.00270791	0.488694
cg03366986	-0.00433201	0.010856	0.690729	0.000516018	0.00613139	0.933101	0.00150608	0.00883194	0.864947
cg03366992	-0.012421	0.0316918	0.695961	0.0235646	0.0178994	0.191075	0.0112011	0.0257831	0.664927
cg03367100	0.00146239	0.0160553	0.927612	-0.00840477	0.00906798	0.356275	-0.00337928	0.0130619	0.7964
cg03367149	-0.0342274	0.0178351	0.0578802	0.00955341	0.0100732	0.345258	0.00289123	0.0145098	0.842472
cg03367264	0.00213729	0.0153226	0.889352	-0.00474145	0.00865411	0.585017	-0.000610226	0.0124658	0.961057
cg03367273	-0.00179675	0.018596	0.923226	-0.00299942	0.0105029	0.775804	0.00519769	0.0151289	0.731913
cg03367315	0.000228946	0.00760882	0.976057	0.00100733	0.00429743	0.815161	-0.000276234	0.00619021	0.964498
cg03367349	-0.00338232	0.0108309	0.755489	0.00564237	0.00611726	0.358601	0.000109996	0.00881158	0.990066
cg03367356	-0.0544252	0.0643099	0.39945	0.0543741	0.0363219	0.137606	0.0116825	0.0523198	0.823775
cg03367387	0.00125076	0.00597423	0.834603	-0.00538909	0.00337422	0.113454	0.00512552	0.00486037	0.294223
cg03367413	-0.00483798	0.0262662	0.854245	0.00537625	0.014835	0.717831	0.00872597	0.021369	0.68391
cg03367443	0.0331766	0.0327812	0.314001	-0.0311725	0.0185147	0.0954287	-0.0215812	0.0266694	0.420354
cg03367493	0.00297025	0.010968	0.787106	0.00443083	0.00619467	0.476146	-0.00025331	0.00892309	0.97741
cg03367515	-0.0147317	0.0130874	0.263068	-0.00491132	0.0073917	0.507972	0.0192956	0.0106473	0.0730101
cg03367519	0.0131604	0.00646409	0.0444567	-0.000249443	0.00365089	0.945667	-0.00937481	0.0052589	0.0777389
cg03367560	0.000609809	0.00327996	0.852892	-0.00477637	0.0018525	0.0114154	0.00062722	0.00266843	0.814659
cg03367622	-0.0324309	0.0134403	0.0176822	0.0168039	0.007591	0.0291714	0.0195083	0.0109344	0.0774991
cg03367643	-0.0231999	0.0153713	0.134439	0.00337583	0.00868162	0.698232	0.00833639	0.0125054	0.506579
cg03367679	0.0151783	0.0126498	0.233078	-0.00860742	0.00714456	0.2312	-0.00950721	0.0102913	0.357856
cg03367688	0.0150862	0.0116843	0.199689	-0.00451473	0.00659927	0.49551	-0.0169424	0.00950588	0.0777956
cg03367716	-0.033764	0.0288444	0.244616	0.00960435	0.0162912	0.556854	0.0130418	0.0234666	0.579641
cg03367737	-0.0217765	0.0193365	0.262836	0.00307674	0.0109211	0.77875	0.00743073	0.0157313	0.637725
cg03367742	0.0115434	0.0118948	0.334205	-0.000529289	0.00671811	0.937364	-0.00221733	0.00967707	0.819243
cg03367757	-0.00812681	0.00758876	0.286845	-0.00117173	0.0042861	0.785137	0.00467368	0.00617389	0.450862
cg03367927	0.00304706	0.0102926	0.767823	0.00601846	0.00581321	0.303074	-0.00297797	0.00837362	0.722876
cg03367956	-0.00640644	0.010404	0.539477	0.00411112	0.00587615	0.485817	0.00868986	0.00846428	0.307112
cg03368029	0.00511702	0.0210435	0.808387	-0.00334388	0.0118853	0.779038	-0.00141595	0.0171201	0.934253
cg03368046	-0.00553194	0.0224529	0.805903	0.0211963	0.0126813	0.0978206	0.00873689	0.0182667	0.633505
cg03368083	-0.0141269	0.00658759	0.0344683	0.00382566	0.00372064	0.306375	0.0112416	0.00535938	0.0385179
cg03368099	-0.0486941	0.0399835	0.226203	0.0542243	0.0225825	0.0182291	0.0380119	0.0325288	0.245416
cg03368110	0.0233315	0.0517053	0.652813	0.00608518	0.0292029	0.835368	-0.00389822	0.0420652	0.926354
cg03368155	0.0104093	0.0383297	0.786521	-0.0226036	0.0216484	0.298997	-0.0214019	0.0311834	0.49413
cg03368223	0.0124641	0.0093248	0.18443	-0.00514064	0.0052666	0.331427	-0.00743672	0.00758625	0.329358
cg03368248	0.00845729	0.00947137	0.374081	0.0057678	0.00534938	0.283584	-0.00621446	0.0077055	0.421909
cg03368275	-0.00702106	0.0177683	0.693594	0.000640219	0.0100354	0.949263	-0.000959017	0.0144555	0.94724
cg03368318	0.00797902	0.0305812	0.794707	-0.00631933	0.0172721	0.715251	-0.0150796	0.0248795	0.545848
cg03368358	-0.0106003	0.0340958	0.756539	-0.00601997	0.0192572	0.755242	-0.00326286	0.0277389	0.906604
cg03368362	0.00373182	0.00330988	0.262293	-0.00477287	0.0018694	0.0122177	-0.000880586	0.00269277	0.744352
cg03368411	0.0127745	0.00798723	0.112959	-0.000799473	0.00451115	0.8597	-0.00608518	0.00649807	0.351338
cg03368412	-0.0110457	0.0223911	0.622898	0.00210811	0.0126464	0.867952	0.0165073	0.0182164	0.367065
cg03368468	-0.00269808	0.0124308	0.828622	0.00478979	0.00702084	0.496706	0.0106753	0.0101131	0.293753
cg03368478	0.00637738	0.0184108	0.729789	-0.0117609	0.0103983	0.260798	0.00378213	0.0149782	0.801177
cg03368481	0.0116802	0.0267176	0.662949	-0.0175608	0.01509	0.247354	-0.000591985	0.0217363	0.978328
cg03368567	-0.0104879	0.00910591	0.252217	0.000434924	0.00514297	0.932779	0.00703722	0.00740817	0.344486
cg03368627	-0.0287471	0.0246863	0.24705	0.00431901	0.0139427	0.757395	0.0180673	0.0200837	0.370539
cg03368634	0.0320964	0.0502083	0.524142	0.00384776	0.0283574	0.892346	-0.00912666	0.0408473	0.823663
cg03368643	0.000947742	0.0032171	0.768926	-0.000622146	0.001817	0.732781	-0.00273955	0.00261729	0.297807
cg03368665	-0.0340026	0.0141802	0.0183832	-0.00166762	0.00800889	0.835489	0.0306219	0.0115364	0.00927258
cg03368690	-0.00778564	0.00791715	0.327838	0.00560496	0.00447157	0.213019	0.00524649	0.00644105	0.417311
cg03368704	-0.00824517	0.0149167	0.581694	0.000945698	0.00842486	0.910854	0.00997882	0.0121356	0.412914
cg03368758	-0.0184246	0.0250652	0.464055	-0.000605804	0.0141567	0.965954	0.0237338	0.020392	0.247298
cg03368787	-0.017094	0.0217858	0.434556	0.000524608	0.0123045	0.966079	0.0163614	0.017724	0.358209
cg03368824	-0.00187063	0.0203273	0.926865	-0.00705909	0.0114807	0.54007	0.00586796	0.0165374	0.723479
cg03368870	0.0173927	0.0110493	0.118688	-0.00942453	0.00624061	0.134212	-0.0107971	0.00898926	0.232604
cg03368908	0.00735488	0.00818218	0.370914	0.00275839	0.00462126	0.551957	-0.00395174	0.00665667	0.554113
cg03368943	-0.022789	0.0301326	0.45129	0.00368262	0.0170188	0.829137	0.0182805	0.0245146	0.457635
cg03368984	0.0112574	0.0193131	0.561307	-0.0106437	0.010908	0.331581	-0.00306354	0.0157123	0.845814
cg03368987	0.00188245	0.0317507	0.952843	-0.00833103	0.0179326	0.643267	-0.018752	0.025831	0.469599
cg03369029	-0.0419557	0.020286	0.0412542	0.00268758	0.0114574	0.815032	0.0462787	0.0165038	0.00608378
cg03369084	-0.0329869	0.0239545	0.17163	0.0118756	0.0135294	0.382219	0.0339774	0.0194883	0.0843873
cg03369089	-0.00586519	0.0109108	0.592102	-0.00351925	0.00616238	0.569248	0.00993557	0.00887658	0.265747
cg03369097	0.00374145	0.00867158	0.667081	0.000840376	0.00489767	0.864116	0.000117881	0.00705482	0.986702
cg03369169	0.0124775	0.0395274	0.752926	-0.00855078	0.0223249	0.702538	-0.0161081	0.0321578	0.617559
cg03369196	0.0284394	0.0221907	0.20301	-0.0311253	0.0125332	0.0147103	-0.0220176	0.0180534	0.225552
cg03369221	0.00494389	0.0318516	0.87697	8.2021e-05	0.0179896	0.996371	0.00582294	0.0259131	0.822672
cg03369247	0.00582984	0.0282488	0.836926	-0.00905314	0.0159548	0.571724	5.673e-05	0.022982	0.998035
cg03369262	0.0160619	0.0123095	0.195003	-0.0041716	0.00695235	0.549873	-0.00481645	0.0100145	0.631625
cg03369308	-0.00658466	0.00364315	0.073767	0.000185702	0.00205764	0.928273	0.00353893	0.00296391	0.235358
cg03369344	-0.00452142	0.00506425	0.374145	-0.00200219	0.00286026	0.485585	0.00403789	0.00412006	0.329471
cg03369382	0.0330828	0.0246676	0.182973	0.00560493	0.0139321	0.688337	-0.0238645	0.0200685	0.237253
cg03369389	0.0111823	0.00799677	0.165165	-0.00732284	0.00451654	0.108158	-0.0103816	0.00650583	0.113767
cg03369398	0.0210492	0.023039	0.363152	0.00211006	0.0130123	0.871515	-0.0158724	0.0187435	0.399158
cg03369409	-0.00917986	0.0270336	0.734905	0.0226387	0.0152684	0.141359	0.0126164	0.0219934	0.567521
cg03369432	-0.00594793	0.0110157	0.590456	0.00812908	0.00622161	0.194411	0.00539057	0.00896189	0.548896
cg03369524	0.00286536	0.0337352	0.932485	0.0191128	0.0190535	0.318277	0.0144637	0.0274455	0.599386
cg03369599	-0.00926671	0.0148206	0.533254	0.0124368	0.0083706	0.14055	0.0142315	0.0120574	0.240734
cg03369668	-0.00349609	0.00945495	0.712357	0.00497038	0.00534011	0.354263	0.00700565	0.00769214	0.36466
cg03369671	0.00808723	0.00445283	0.072397	-0.00265303	0.00251494	0.29406	-0.00329174	0.00362263	0.365759
cg03369779	-0.000831465	0.0145138	0.954432	-0.00369548	0.00819732	0.653118	0.00923463	0.0118078	0.436054
cg03369790	0.00109657	0.0182281	0.952152	-0.00858341	0.0102952	0.406459	-0.00893773	0.0148296	0.548105
cg03369807	-0.00125304	0.0070501	0.859299	0.00137806	0.00398186	0.73002	-0.000149045	0.00573566	0.979322
cg03369828	-0.00729936	0.0190031	0.701725	0.014059	0.0107328	0.193291	-0.00125912	0.0154601	0.935256
cg03369906	-0.00477529	0.00989578	0.630485	-0.00175828	0.00558909	0.753741	-0.00200721	0.00805078	0.803636
cg03369942	0.00126332	0.00325393	0.698677	-0.000692456	0.0018378	0.707149	0.00136861	0.00264726	0.606327
cg03369957	-0.0144966	0.0270711	0.593517	0.00362462	0.0152896	0.813102	0.017424	0.0220239	0.430773
cg03369965	0.0291814	0.0250677	0.247208	-0.0099942	0.0141581	0.481925	-0.0163123	0.020394	0.425726
cg03369999	-0.00690384	0.0136148	0.613235	-0.00629074	0.00768956	0.415292	0.00936415	0.0110764	0.399939
cg03370069	-0.0194156	0.0107628	0.0743115	0.00425296	0.00607878	0.485809	0.0128961	0.00875616	0.144008
cg03370077	-0.0049173	0.0106512	0.645344	0.00279707	0.00601575	0.642993	-0.00105884	0.00866536	0.902997
cg03370106	0.00902177	0.00696615	0.198333	-0.00535849	0.00393445	0.176339	-0.00226943	0.00566736	0.689706
cg03370117	0.00147204	0.00492883	0.765832	-0.00392664	0.00278378	0.161545	-0.000369069	0.00400988	0.926854
cg03370147	0.0264996	0.0409783	0.519354	-0.00481094	0.0231443	0.835764	-0.00675023	0.0333382	0.839963
cg03370150	-0.0133135	0.0205957	0.519517	0.00908543	0.0116323	0.436656	0.005074	0.0167558	0.762668
cg03370161	-0.00861184	0.00984893	0.384042	0.00921557	0.00556263	0.10078	0.0121104	0.00801266	0.133904
cg03370188	-0.00348739	0.00351082	0.322998	0.00170241	0.00198289	0.392685	0.00480655	0.00285625	0.0955937
cg03370193	0.00276404	0.0140689	0.844653	0.00166587	0.00794602	0.834378	0.00187062	0.0114458	0.870514
cg03370261	0.00791342	0.0256841	0.758656	-0.0025779	0.0145062	0.859318	-0.00172162	0.0208955	0.934503
cg03370270	-0.00354971	0.0130237	0.785766	-0.00236099	0.00735573	0.748915	0.00183231	0.0105955	0.863061
cg03370311	0.0370819	0.0274595	0.179991	-0.017597	0.015509	0.259298	-0.0161842	0.0223399	0.470514
cg03370330	0.0374463	0.0265218	0.161145	-0.00985085	0.0149794	0.512319	-0.0136084	0.021577	0.529711
cg03370360	-0.00025584	0.00967716	0.978962	0.00478354	0.00546561	0.383602	0.00520185	0.00787292	0.510338
cg03370391	0.00374333	0.0133275	0.7794	-0.00893629	0.00752729	0.238024	-0.0142755	0.0108426	0.191041
cg03370394	-0.00410743	0.00499962	0.413328	0.000244335	0.00282376	0.931223	0.00320347	0.00406748	0.432842
cg03370413	-0.00652865	0.00874518	0.457127	0.0087158	0.00493924	0.0807457	-0.0014226	0.0071147	0.841932
cg03370451	-0.0394209	0.0303118	0.196474	0.0318596	0.0171199	0.0657472	0.014585	0.0246603	0.55559
cg03370475	-0.00131654	0.0163797	0.936102	-0.00273218	0.00925117	0.768364	-0.00496604	0.0133258	0.710204
cg03370490	0.00255479	0.00444427	0.566711	-0.00270772	0.0025101	0.283357	0.000752576	0.00361567	0.835549
cg03370491	0.00965217	0.0118764	0.418351	-0.00891891	0.00670775	0.186723	-0.00313288	0.00966215	0.746446
cg03370542	-0.012653	0.00484136	0.0103737	0.00555925	0.00273438	0.0447469	0.00877362	0.00393872	0.0281994
cg03370644	0.00199005	0.00713275	0.780831	-0.00458838	0.00402854	0.257493	-0.00612448	0.0058029	0.293829
cg03370682	-0.0173791	0.0427596	0.685307	0.00734888	0.0241504	0.761548	0.0322635	0.0347874	0.355973
cg03370704	-0.00915223	0.0212321	0.667374	-0.00183203	0.0119918	0.878891	0.00541079	0.0172735	0.754762
cg03370707	-0.0175616	0.0142553	0.220922	0.00964654	0.00805135	0.233757	0.00144732	0.0115975	0.900941
cg03370731	0.000664373	0.013655	0.961294	0.00595334	0.00771228	0.442013	0.00804515	0.0111091	0.470672
cg03370750	-0.0114189	0.0106596	0.286697	0.00880403	0.0060205	0.146847	0.0174335	0.00867221	0.0471506
cg03370778	-0.00403129	0.0121709	0.741183	0.0120465	0.00687407	0.0828221	0.000338079	0.00990172	0.972832
cg03370821	0.0168017	0.0273602	0.540576	-0.000148017	0.0154529	0.992377	-0.0082564	0.0222591	0.711495
cg03370831	-0.0151478	0.0359609	0.67451	0.018318	0.0203105	0.369324	0.0200322	0.0292562	0.495139
cg03370842	-0.00563843	0.0301782	0.852174	0.00948467	0.0170445	0.579162	0.00365276	0.0245517	0.882035
cg03370878	0.00924901	0.00804573	0.253124	-0.00595618	0.00454419	0.193014	-0.00475787	0.00654566	0.469036
cg03370951	-0.00709528	0.0227588	0.755885	-0.000754484	0.0128541	0.953314	0.00301412	0.0185156	0.87102
cg03370957	0.00598609	0.0307096	0.845855	0.00414676	0.0173446	0.811543	0.000426831	0.024984	0.986404
cg03370961	-0.0491317	0.0447005	0.274404	0.00509053	0.0252466	0.840622	0.0109462	0.0363664	0.764055
cg03370975	-0.0173102	0.0109181	0.116085	0.0011526	0.00616649	0.852115	0.0118519	0.00888249	0.185198
cg03371014	0.0235019	0.0192332	0.224659	-0.0155316	0.0108628	0.155955	-0.0255666	0.0156473	0.105481
cg03371043	0.00474175	0.0100319	0.637503	-0.0022824	0.005666	0.687955	-0.00239774	0.00816156	0.769544
cg03371125	-0.00317813	0.0178615	0.859144	0.00583244	0.0100881	0.564489	0.00234626	0.0145314	0.872062
cg03371199	-0.0315775	0.0324827	0.333379	0.0105914	0.0183461	0.565053	0.0119835	0.0264265	0.651216
cg03371205	0.00660391	0.00627606	0.295278	-0.00175259	0.00354469	0.622111	-0.00330691	0.00510593	0.518719
cg03371226	0.00194271	0.010732	0.856726	0.00531022	0.0060614	0.383133	-0.00132499	0.00873111	0.879692
cg03371275	0.00534087	0.0305435	0.86155	0.00868516	0.0172508	0.615769	0.00102038	0.0248489	0.967329
cg03371304	-0.0355335	0.0295219	0.231631	-0.00732527	0.0166739	0.661392	0.00772456	0.0240178	0.748427
cg03371306	0.00566779	0.003302	0.0892344	-0.00190741	0.00186495	0.308936	-0.00526192	0.00268636	0.0529841
cg03371322	-0.00306502	0.0111298	0.783597	0.002516	0.00628603	0.689842	0.00783863	0.00905469	0.38877
cg03371378	0.000535474	0.00860105	0.950485	0.0015239	0.00485783	0.754416	-0.00260774	0.00699745	0.710198
cg03371384	-0.00536439	0.0402191	0.894167	-0.00747063	0.0227156	0.74295	-0.0132615	0.0327205	0.686143
cg03371404	0.00224839	0.0059278	0.705288	0.00282659	0.00334799	0.400577	-0.00299106	0.0048226	0.536554
cg03371407	0.00617852	0.00740396	0.406035	0.00263933	0.00418172	0.529407	-0.00593503	0.00602354	0.3269
cg03371414	0.0216142	0.0179401	0.231182	-0.00301416	0.0101325	0.766733	-0.0121535	0.0145953	0.407038
cg03371417	-0.00415405	0.0224954	0.853875	-0.0122595	0.0127053	0.336964	0.0123143	0.0183013	0.502615
cg03371439	0.0192545	0.0588932	0.74441	0.0050273	0.0332626	0.880176	-0.00349046	0.0479129	0.942074
cg03371447	0.00533236	0.036713	0.884816	0.00385212	0.0207353	0.853005	0.00629412	0.0298681	0.833535
cg03371545	-0.00254588	0.0217167	0.906917	-0.00789953	0.0122655	0.521051	-0.000740732	0.0176678	0.966643
cg03371556	0.00212857	0.00310104	0.494079	-0.0013576	0.00175145	0.440132	-0.00164605	0.00252288	0.515638
cg03371609	-0.00251277	0.0291124	0.931394	0.00224294	0.0164426	0.891776	-0.0162062	0.0236846	0.495431
cg03371613	0.00250204	0.0151735	0.869366	-0.00853289	0.00856991	0.321858	-0.00210447	0.0123445	0.864985
cg03371669	0.00497652	0.0105952	0.639617	0.0017243	0.00598413	0.773844	0.000936674	0.00861982	0.91369
cg03371752	-0.000840811	0.00831108	0.919624	0.000831616	0.00469406	0.859746	0.00182019	0.00676153	0.788343
cg03371758	0.0146506	0.0313222	0.641009	-0.0317159	0.0176906	0.0760891	-0.0169618	0.0254824	0.507213
cg03371767	-0.0172277	0.0166201	0.302494	0.000306723	0.00938697	0.974	0.00713732	0.0135214	0.598794
cg03371770	0.00167767	0.00334376	0.616981	0.000907013	0.00188854	0.632104	-0.00407024	0.00272034	0.137808
cg03371783	0.0209327	0.0158692	0.190218	0.00287692	0.00896287	0.748907	-0.024504	0.0129105	0.0606405
cg03371833	-0.0106454	0.0171777	0.536877	-0.00557466	0.00970188	0.566882	0.00907729	0.013975	0.517511
cg03371857	-0.0327932	0.0211016	0.123393	0.00520981	0.0119181	0.662975	0.0272626	0.0171674	0.115496
cg03371887	0.000482386	0.013368	0.971288	-0.00451998	0.00755016	0.550781	-0.00581226	0.0108756	0.594253
cg03371894	0.000704773	0.0130526	0.957049	-0.00161274	0.00737205	0.827289	-0.00944707	0.010619	0.37584
cg03371918	0.00555681	0.00617842	0.37065	-0.00424368	0.00348954	0.226863	-0.00555108	0.0050265	0.272139
cg03371962	-0.0674102	0.031177	0.0330385	0.0422973	0.0176086	0.0181863	0.0542088	0.0253642	0.0350692
cg03371984	0.000327453	0.0080897	0.967795	-0.00335934	0.00456902	0.463948	-0.000792606	0.00658143	0.904389
cg03371986	-0.00672653	0.0130142	0.606417	0.00367284	0.00735034	0.618418	-0.00414654	0.0105878	0.696178
cg03372042	-0.00542539	0.0214238	0.800612	0.00172828	0.0121001	0.886716	0.00736457	0.0174295	0.67356
cg03372076	0.0120357	0.009399	0.20338	-0.00290399	0.00530851	0.585592	-0.00931295	0.00764662	0.226179
cg03372099	0.00632053	0.00472565	0.184157	0.00173908	0.00266903	0.516197	-0.00669053	0.00384459	0.0849547
cg03372174	0.00755161	0.0255891	0.768534	-0.00140543	0.0144526	0.922731	0.00551198	0.0208182	0.791744
cg03372187	0.00222298	0.00275229	0.421227	-0.000832982	0.00155448	0.59327	-0.00349151	0.00223914	0.122148
cg03372207	0.0544244	0.0486391	0.265899	-0.0430177	0.0274711	0.120589	-0.0425106	0.0395706	0.285327
cg03372209	-0.000750308	0.00528694	0.887437	-0.00411871	0.00298604	0.170935	0.00346221	0.00430123	0.422806
cg03372243	0.00484119	0.0110519	0.66232	-0.000671916	0.00624205	0.914499	-0.000601226	0.00899133	0.946824
cg03372247	0.00339969	0.00272535	0.215211	-0.00232885	0.00153926	0.133507	-0.00241997	0.00221722	0.277754
cg03372334	-0.437711	0.109354	0.000121801	0.139478	0.0617626	0.0261444	0.259866	0.0889657	0.00433107
cg03372353	-0.0029385	0.0144178	0.838924	0.00423928	0.00814311	0.603822	0.00155745	0.0117297	0.894641
cg03372385	0.0175796	0.0134172	0.193184	-0.00258615	0.007578	0.73363	-0.000548023	0.0109157	0.960061
cg03372407	0.0295277	0.0225012	0.192493	-0.0147348	0.0127086	0.249094	-0.0200072	0.018306	0.277102
cg03372410	-0.0152254	0.0131893	0.251153	0.00536175	0.00744927	0.47338	0.0136012	0.0107303	0.207962
cg03372423	-0.00615738	0.0418929	0.883451	-0.0130615	0.0236609	0.582185	-0.0118228	0.0340823	0.729418
cg03372430	-0.0111749	0.0131559	0.397719	-0.0010818	0.00743042	0.884543	0.0128321	0.0107031	0.233451
cg03372467	-0.00235115	0.00913339	0.797392	-0.000563597	0.00515849	0.913223	-0.00143509	0.00743053	0.847253
cg03372470	-0.0179026	0.0151934	0.241526	0.00965661	0.00858117	0.2632	0.0153585	0.0123607	0.217008
cg03372526	0.0204533	0.0275647	0.459856	0.00289139	0.0155684	0.853047	-0.0287105	0.0224254	0.203474
cg03372576	0.0177348	0.0110397	0.11139	-0.00321567	0.00623515	0.607203	-0.00344819	0.00898139	0.701865
cg03372603	0.0445942	0.0208275	0.0347444	-0.0146578	0.0117633	0.21571	-0.0328521	0.0169443	0.0553994
cg03372653	-0.0032136	0.00994079	0.747176	0.00375701	0.00561451	0.504966	-0.000358952	0.00808739	0.964689
cg03372654	0.00136496	0.0080907	0.866374	0.005811	0.00456959	0.206501	-0.00235661	0.00658225	0.721094
cg03372659	-0.00256408	0.00300041	0.394869	-0.000545468	0.00169462	0.748227	0.000489069	0.002441	0.841618
cg03372717	-0.00918413	0.0232802	0.694067	0.0184594	0.0131486	0.163508	0.0119986	0.0189398	0.527874
cg03372736	0.00593737	0.011993	0.62166	-0.0030329	0.0067736	0.65532	-0.00486743	0.00975701	0.618992
cg03372779	-0.0221858	0.0186624	0.237392	0.00091614	0.0105404	0.930915	0.0126456	0.0151829	0.406935
cg03372815	0.00555	0.00977436	0.571461	-0.00162074	0.00552051	0.769696	-0.00804383	0.007952	0.314245
cg03372852	0.0178405	0.019226	0.355721	-0.0169183	0.0108588	0.122449	-0.0203947	0.0156415	0.195327
cg03372905	0.0101472	0.034426	0.768806	0.0125236	0.0194436	0.521017	-0.00547348	0.0280075	0.845461
cg03372974	-0.00511265	0.0193326	0.791983	-0.012172	0.010919	0.267681	0.0287442	0.0157282	0.0706581
cg03373010	-0.0221634	0.0135898	0.106124	0.000918613	0.00767547	0.90498	0.00919716	0.0110561	0.407509
cg03373091	0.000730871	0.00373103	0.845102	0.000357684	0.00210727	0.865566	-0.00168878	0.0030354	0.579232
cg03373115	0.0087696	0.00961417	0.363926	-0.00252708	0.00543004	0.642686	-0.00225124	0.00782167	0.774091
cg03373132	-0.00204196	0.0247818	0.934499	-0.0113282	0.0139967	0.420275	0.00965641	0.0201614	0.633038
cg03373179	0.0227085	0.0211731	0.286123	-0.00963371	0.0119585	0.422426	-0.00589849	0.0172255	0.732763
cg03373185	-0.00190136	0.00761775	0.803422	0.00824014	0.00430247	0.0583814	0.00283602	0.00619748	0.648247
cg03373196	0.0152582	0.0204456	0.457283	-0.0133763	0.0115476	0.249529	-0.00556438	0.0166337	0.738698
cg03373278	0.00389032	0.00424531	0.361716	-0.000393953	0.00239773	0.869831	-0.00216502	0.0034538	0.532214
cg03373301	-0.0100275	0.0110615	0.366882	0.00920146	0.00624746	0.144001	0.00206821	0.00899913	0.818708
cg03373311	-0.0219355	0.00969506	0.0258711	0.0105768	0.00547573	0.0563003	0.014811	0.00788749	0.0633836
cg03373393	0.0116856	0.0129812	0.370224	-0.00341872	0.00733171	0.642041	-0.0045246	0.0105609	0.66928
cg03373419	0.000272055	0.00340592	0.936498	0.00223265	0.00192365	0.248611	-0.00170492	0.00277091	0.539787
cg03373442	0.000954308	0.00331752	0.774216	-0.00168203	0.00187372	0.371547	-0.000942974	0.00269899	0.727553
cg03373466	0.0601885	0.0266444	0.0261017	-0.0152206	0.0150486	0.314301	-0.0430334	0.0216767	0.0499127
cg03373518	-0.00198722	0.00580282	0.732739	0.00184713	0.0032774	0.574317	0.00144519	0.00472092	0.76016
cg03373530	0.00364089	0.0122129	0.766243	-0.00962797	0.00689777	0.165927	0.00499135	0.00993587	0.616543
cg03373563	0.000599749	0.00224582	0.789991	-0.000995826	0.00126843	0.434297	-0.00273473	0.0018271	0.13767
cg03373709	-0.00729092	0.00870348	0.404236	0.0061566	0.00491568	0.21339	0.00538659	0.00708078	0.448642
cg03373714	-0.0336629	0.0491921	0.495392	-0.00577168	0.0277834	0.835865	0.00327354	0.0400205	0.934975
cg03373742	-0.00304659	0.00816523	0.709867	0.00641178	0.00461169	0.167577	0.00210961	0.00664288	0.751484
cg03373771	0.0114099	0.00981256	0.24774	-0.00609356	0.00554209	0.274241	-0.0134223	0.00798308	0.0958798
cg03373781	-0.0114083	0.0117983	0.335952	0.0098634	0.00666364	0.142032	0.0122758	0.0095986	0.203945
cg03373785	-0.0227279	0.0205811	0.272163	0.00386681	0.0116241	0.740107	-0.0008285	0.0167439	0.960637
cg03373796	0.00150935	0.00290443	0.604465	5.99979e-05	0.00164041	0.970898	-3.83309e-05	0.00236292	0.98709
cg03373887	0.00417589	0.029208	0.886607	-0.0136292	0.0164965	0.410706	-0.0114492	0.0237624	0.631008
cg03373895	0.00813057	0.015325	0.596936	-0.00944749	0.0086555	0.277729	-0.00672838	0.0124678	0.590654
cg03373901	0.00749374	0.00631237	0.238037	-1.43558e-05	0.00356519	0.996795	-0.00221844	0.00513547	0.666703
cg03373913	0.0301259	0.0315032	0.341283	-0.0321556	0.0177929	0.0737961	-0.0199774	0.0256297	0.437585
cg03373960	0.00586592	0.0188664	0.756523	0.0140935	0.0106557	0.189037	-0.00909032	0.0153489	0.55505
cg03373984	-0.00465473	0.00341838	0.176422	0.00325353	0.00193069	0.0951381	0.0017264	0.00278105	0.536191
cg03374013	-0.0201234	0.0149577	0.181616	0.00822381	0.00844805	0.332723	0.00786067	0.012169	0.519814
cg03374059	0.0105743	0.0204449	0.606177	-0.00206635	0.0115472	0.858348	0.00112633	0.0166331	0.946149
cg03374148	-0.0150231	0.0208298	0.472484	0.0069602	0.0117646	0.555466	0.0106186	0.0169463	0.532378
cg03374173	0.0389153	0.0238713	0.106266	-0.0150843	0.0134824	0.265954	-0.0347726	0.0194207	0.0764624
cg03374231	0.00125653	0.0026939	0.641938	-0.00169327	0.0015215	0.268478	-1.1723e-05	0.00219164	0.995743
cg03374317	0.00829278	0.0192807	0.668061	-0.0133134	0.0108896	0.224423	0.00290504	0.0156859	0.853455
cg03374522	0.200586	0.101937	0.0519233	-0.0405853	0.0575735	0.482525	-0.18571	0.0829315	0.0273959
cg03374552	0.0194843	0.0107402	0.0727151	-0.00707667	0.00606602	0.2462	-0.0160554	0.00873777	0.0691705
cg03374557	-0.00294539	0.00814868	0.718536	-0.000322269	0.00460234	0.944318	0.00468055	0.00662941	0.481846
cg03374559	0.00396316	0.00536601	0.461935	-0.00386027	0.0030307	0.205775	-0.00244915	0.00436556	0.576067
cg03374632	-0.0267581	0.0220985	0.228861	0.0144548	0.0124811	0.249625	0.0167193	0.0179784	0.354674
cg03374644	-0.012399	0.0191106	0.517984	0.00469454	0.0107936	0.664564	-0.00574577	0.0155475	0.712507
cg03374686	-0.00489126	0.0157834	0.757296	0.00910451	0.00891438	0.309613	0.00331801	0.0128407	0.796642
cg03374695	-0.0290697	0.0307418	0.346674	0.0215157	0.0173628	0.218236	0.0230884	0.0250102	0.358191
cg03374735	-0.00282849	0.00675937	0.676531	-0.00586418	0.00381766	0.127745	-0.000223093	0.00549913	0.967722
cg03374820	-0.0125341	0.0199569	0.531428	0.0141612	0.0112716	0.211969	0.0128455	0.0162361	0.430755
cg03374865	-0.0068092	0.015346	0.658229	-0.00459402	0.00866734	0.597285	0.010062	0.0124848	0.422229
cg03374888	-0.00446533	0.00676401	0.510699	0.00200342	0.00382028	0.601174	0.000763413	0.00550291	0.889949
cg03374922	-0.00456547	0.00530561	0.391615	-0.000150328	0.00299659	0.960092	0.00586075	0.00431642	0.177652
cg03374965	0.00279203	0.00488061	0.568587	-0.00410754	0.00275654	0.139408	0.0031566	0.00397065	0.428545
cg03374976	0.0336813	0.0274805	0.223269	-0.0162482	0.0155208	0.297737	-0.0147885	0.0223569	0.509862
cg03375002	-0.0201944	0.0442589	0.649199	-0.0115714	0.0249972	0.644458	-0.00447344	0.0360071	0.901382
cg03375049	-0.0172231	0.0140679	0.22378	4.08041e-05	0.00794547	0.995913	0.0129558	0.011445	0.260394
cg03375056	-0.0148019	0.0238274	0.535902	0.0005875	0.0134576	0.965268	0.00997257	0.019385	0.608097
cg03375061	0.00444346	0.0111804	0.691912	0.00707895	0.00631464	0.265011	-0.00776734	0.0090959	0.395222
cg03375067	0.00675804	0.0113168	0.551771	-0.00596492	0.00639166	0.352993	-0.0080333	0.00920684	0.385049
cg03375088	-0.0092519	0.0267886	0.730559	-0.00630111	0.0151301	0.677982	0.0161169	0.0217941	0.461365
cg03375172	-0.044791	0.0297028	0.134779	0.0357336	0.016776	0.0356724	0.0216003	0.024165	0.373582
cg03375194	-0.00836439	0.0103332	0.420208	-0.00212182	0.00583615	0.716967	0.00825169	0.00840666	0.328731
cg03375215	0.00122528	0.00970305	0.899771	0.00319495	0.00548024	0.561236	0.0028919	0.00789398	0.7149
cg03375332	-0.0144552	0.0132418	0.277672	0.00620769	0.00747891	0.408541	0.008832	0.010773	0.414303
cg03375339	-0.00167454	0.0102049	0.869997	0.00774382	0.00576367	0.182195	-0.00280997	0.00830226	0.735742
cg03375371	-0.00441575	0.0203186	0.828407	0.0116334	0.0114759	0.313209	0.0039139	0.0165304	0.813329
cg03375407	0.0276911	0.0269448	0.306622	-0.00324011	0.0152183	0.83184	-0.0161253	0.0219211	0.463728
cg03375453	0.00254844	0.00408902	0.534576	-0.00262169	0.00230946	0.259062	-0.00012522	0.00332665	0.97005
cg03375458	0.00305552	0.00966693	0.752614	0.00277904	0.00545984	0.611899	0.00886953	0.0078646	0.262167
cg03375506	-0.0208867	0.0103877	0.0471018	0.0106725	0.0058669	0.0719502	0.0153074	0.00845095	0.0731546
cg03375579	0.00350785	0.00310192	0.260873	-0.00251495	0.00175195	0.154325	-0.000700867	0.00252359	0.781808
cg03375635	0.0189725	0.0140569	0.180225	0.00114223	0.00793929	0.885898	-0.0174325	0.0114361	0.130644
cg03375669	-0.0149379	0.0186071	0.42403	-0.00630854	0.0105092	0.549701	0.0134948	0.0151379	0.374869
cg03375679	-0.00872268	0.00554059	0.118636	-0.0018184	0.0031293	0.562515	0.00347115	0.00450758	0.443112
cg03375703	-0.0382795	0.0286059	0.183938	-0.014755	0.0161565	0.36335	0.033858	0.0232725	0.148907
cg03375833	-0.00253533	0.0139938	0.856604	-0.0053286	0.00790361	0.501772	0.00818664	0.0113847	0.473797
cg03375864	-0.00861203	0.0183232	0.639395	0.00685239	0.0103489	0.509436	0.00202206	0.014907	0.89238
cg03375880	-0.00950158	0.00962336	0.325905	0.00195181	0.00543523	0.720291	0.00766386	0.00782915	0.330046
cg03375913	-0.0164537	0.0139847	0.242226	0.0190599	0.00789852	0.0176761	0.00999004	0.0113774	0.382058
cg03375993	0.00623901	0.0238613	0.794279	-0.00927089	0.0134768	0.49313	0.00124682	0.0194125	0.94892
cg03376029	0.0219843	0.0166389	0.18949	0.00501339	0.00939755	0.594911	0.00159668	0.0135367	0.906347
cg03376032	0.0024082	0.0466623	0.958945	-0.00949038	0.0263546	0.719545	-0.0161133	0.0379624	0.672165
cg03376052	0.00232254	0.00488752	0.635704	-0.00087835	0.00276045	0.751017	-0.000908801	0.00397628	0.81969
cg03376062	0.0137395	0.00826603	0.0996764	-0.00735816	0.00466861	0.118228	-0.00692054	0.00672489	0.305968
cg03376089	0.0396169	0.0306851	0.199713	-0.0035316	0.0173308	0.838951	-0.01753	0.0249641	0.484214
cg03376183	0.00288784	0.00521341	0.580892	-0.00768754	0.00294451	0.0104511	0.000785402	0.00424141	0.853475
cg03376232	-0.00708598	0.0173386	0.683665	0.00721418	0.00979277	0.463075	0.00384808	0.014106	0.785582
cg03376308	-0.0199095	0.0361574	0.583136	-0.00667833	0.0204215	0.744347	0.00403101	0.0294161	0.891285
cg03376310	0.00104419	0.00230847	0.65203	-0.00139179	0.00130381	0.288378	-0.00117103	0.00187807	0.534386
cg03376318	-0.00476509	0.00649093	0.464631	-0.000923673	0.00366604	0.801605	0.0046478	0.00528074	0.380936
cg03376340	0.0201627	0.0154418	0.194704	0.00540503	0.00872146	0.536868	-0.014342	0.0125628	0.256391
cg03376395	-0.0254137	0.0195807	0.19737	0.003638	0.0110591	0.742888	0.024094	0.01593	0.133627
cg03376470	-0.0108404	0.00910634	0.236758	0.00339978	0.00514322	0.510149	0.00878909	0.00740852	0.238353
cg03376495	-0.0714239	0.0567935	0.211522	0.0129374	0.0320767	0.687586	0.0636853	0.0462047	0.17124
cg03376497	0.0158261	0.00866861	0.0709449	-0.00384525	0.00489599	0.434121	-0.0048236	0.00705241	0.495611
cg03376547	-0.0100273	0.0159988	0.532276	-0.000365034	0.00903602	0.967858	0.00878372	0.0130159	0.501363
cg03376565	0.000233358	0.00312542	0.940634	-0.000441674	0.00176522	0.80295	0.00135364	0.00254271	0.595682
cg03376661	-0.0183259	0.0138785	0.18976	0.0206353	0.00783851	0.00984675	-0.00393856	0.0112909	0.727969
cg03376712	0.00508178	0.0111444	0.649404	0.000105248	0.00629431	0.986693	-0.00703576	0.00906661	0.439613
cg03376719	0.00634329	0.00356837	0.0785641	-0.00217556	0.0020154	0.283028	-0.00688961	0.00290307	0.019585
cg03376794	-0.00371141	0.00291126	0.205378	-0.00211356	0.00164427	0.201678	0.00444916	0.00236848	0.0632868
cg03376831	0.0400142	0.0181937	0.0302046	-0.0197281	0.0102757	0.0577808	-0.0330688	0.0148016	0.0277463
cg03376871	0.0105108	0.0245188	0.669093	0.0098068	0.0138481	0.480521	-0.00716118	0.0199474	0.720366
cg03376880	0.0083514	0.00371957	0.0269987	-0.00253771	0.0021008	0.229964	-0.00628066	0.00302608	0.0405586
cg03376975	0.0126234	0.0161136	0.435284	0.013872	0.00910091	0.130668	-0.0177132	0.0131094	0.179746
cg03377039	0.0071396	0.0551258	0.897216	0.0175158	0.0311348	0.575005	0.0144072	0.044848	0.748708
cg03377065	-0.0088009	0.0211514	0.678254	0.0152634	0.0119462	0.204383	0.00372812	0.0172079	0.82893
cg03377073	-0.0086905	0.0540147	0.87251	-0.0261727	0.0305073	0.393031	-0.0159113	0.0439441	0.718071
cg03377257	-0.022706	0.0290773	0.436753	0.0123125	0.0164227	0.455218	0.0273259	0.023656	0.250845
cg03377265	0.00113354	0.00399506	0.777213	-0.0014927	0.00225639	0.509817	1.09543e-06	0.00325021	0.999732
cg03377282	-0.0175281	0.00822497	0.0355843	0.00857346	0.00464542	0.0679736	0.0098269	0.00669148	0.145152
cg03377310	-0.0171688	0.0321742	0.594813	0.00070352	0.0181718	0.969196	-0.0109345	0.0261755	0.677052
cg03377355	0.00263013	0.00403553	0.516092	5.26878e-05	0.00227925	0.981604	-0.00255958	0.00328313	0.437497
cg03377358	0.0054551	0.00526857	0.303028	-0.00151417	0.00297566	0.612001	-0.00418623	0.00428628	0.331144
cg03377361	-0.00106718	0.00842833	0.899502	-4.34905e-05	0.00476028	0.992729	-0.00338757	0.00685692	0.622386
cg03377392	-0.0517267	0.0243475	0.0361431	0.00961213	0.0137514	0.486211	0.0406634	0.0198081	0.0427506
cg03377396	0.00165795	0.00405682	0.683665	-0.00149868	0.00229128	0.514593	-4.54512e-06	0.00330046	0.998904
cg03377423	-0.0232013	0.0198404	0.245081	-0.000432664	0.0112058	0.969279	0.0216503	0.0161413	0.182925
cg03377512	0.0278262	0.0419602	0.508787	0.0121811	0.0236989	0.608413	-0.0108902	0.034137	0.750395
cg03377528	0.0302484	0.0182072	0.0998405	-0.0146462	0.0102833	0.157548	-0.0193698	0.0148126	0.194049
cg03377537	0.0337197	0.0128507	0.0100821	-0.00444761	0.00725804	0.541439	-0.0180756	0.0104548	0.0869714
cg03377549	-0.0148007	0.0145523	0.311622	0.00145328	0.00821905	0.860016	0.0104119	0.0118391	0.38131
cg03377576	0.0160739	0.0204647	0.43409	0.00218027	0.0115584	0.850772	-0.0101735	0.0166492	0.542582
cg03377610	-0.00662795	0.00852911	0.438973	0.000824203	0.0048172	0.864501	0.00231921	0.00693892	0.738919
cg03377767	-0.0201025	0.0183628	0.276313	0.00527215	0.0103712	0.612353	0.0265524	0.0149392	0.0786091
cg03377789	0.00394986	0.0137932	0.775205	-0.0089821	0.00779033	0.251723	0.00548192	0.0112215	0.626275
cg03377871	-0.0652337	0.0227509	0.00506851	0.0281894	0.0128496	0.0306137	0.0444025	0.0185091	0.0183335
cg03377878	0.00125159	0.0083914	0.881741	-0.000147016	0.00473942	0.975317	0.00151574	0.00682688	0.824756
cg03377895	0.020095	0.0218269	0.359492	0.00404979	0.0123277	0.743226	-0.021836	0.0177574	0.221759
cg03377916	-0.0104134	0.0162662	0.523545	0.00621836	0.00918708	0.50009	0.00143821	0.0132335	0.913679
cg03377939	0.0411329	0.0824316	0.618901	-0.0156819	0.046557	0.736964	-0.0658446	0.0670628	0.328599
cg03377952	-0.0416974	0.0222431	0.0638234	0.0157231	0.0125628	0.213709	0.0299916	0.018096	0.100645
cg03377962	0.0351514	0.0386552	0.365393	0.00554261	0.0218323	0.800126	-0.0116552	0.0314482	0.711723
cg03377980	0.028538	0.0243321	0.243698	-0.0231864	0.0137427	0.0947481	-0.00855573	0.0197956	0.666542
cg03377982	-0.0130173	0.0354551	0.7143	-0.0100522	0.0200249	0.616804	-0.0056995	0.0288447	0.843773
cg03378003	-0.00661913	0.00721021	0.360861	0.00205332	0.00407229	0.615241	0.00753468	0.00586591	0.202
cg03378057	0.00324841	0.00995616	0.744915	-0.00504034	0.00562319	0.372263	-0.00151571	0.00809991	0.851948
cg03378060	0.00872493	0.0241867	0.719076	-0.0299422	0.0136606	0.0307572	0.00507309	0.0196773	0.797091
cg03378205	-0.0101773	0.0216709	0.639662	0.00569383	0.0122396	0.642822	0.0036524	0.0176305	0.836312
cg03378240	-0.0321736	0.0096815	0.00125215	0.00281783	0.00546807	0.607487	0.0256439	0.00787645	0.00155334
cg03378289	-0.00236754	0.0031762	0.457814	0.000230307	0.0017939	0.898109	0.000298255	0.00258402	0.908346
cg03378318	0.0154631	0.0110228	0.163827	-0.00752892	0.00622561	0.229439	-0.0137009	0.00896765	0.129779
cg03378319	0.00273807	0.00465138	0.557445	-0.00292177	0.00262708	0.268783	1.70149e-07	0.00378416	0.999964
cg03378334	0.0033609	0.0116679	0.773919	0.0153627	0.00658995	0.02179	-0.0137481	0.00949246	0.15072
cg03378375	-0.00210776	0.0109788	0.848152	0.00155194	0.0062008	0.802894	0.00470202	0.00893191	0.599779
cg03378463	-0.0126037	0.00568379	0.0289	0.00397262	0.00321018	0.218856	0.0137539	0.00462409	0.00369601
cg03378525	0.0200494	0.0203204	0.326237	-0.00268019	0.0114769	0.815837	-0.00922896	0.0165318	0.577943
cg03378599	-0.0205347	0.0322383	0.525632	-0.00264513	0.018208	0.884794	-0.0124035	0.0262277	0.637323
cg03378637	-0.0376109	0.0165532	0.0252644	0.00335973	0.00934915	0.720098	0.0297691	0.0134669	0.0293947
cg03378645	0.0150538	0.0308123	0.626242	0.00387904	0.0174027	0.824078	-0.0032673	0.0250676	0.896565
cg03378720	0.00346347	0.0125078	0.782437	0.00192469	0.00706435	0.785849	-0.00231253	0.0101758	0.820697
cg03378725	-0.00901263	0.0247402	0.716426	-0.00953096	0.0139732	0.496791	0.00426071	0.0201276	0.832792
cg03378756	0.00402348	0.0144027	0.780561	-0.00634347	0.0081346	0.43738	0.00709301	0.0117175	0.546354
cg03378815	-0.0342075	0.026353	0.197317	0.0162608	0.014884	0.277292	0.0240985	0.0214396	0.263752
cg03378819	0.0135597	0.0100863	0.181933	-0.00620297	0.00569671	0.278883	-0.0109565	0.0082058	0.184899
cg03378841	-0.00180074	0.01062	0.865705	-0.000190768	0.00599813	0.974693	0.00257692	0.00863998	0.76614
cg03378854	-0.0620937	0.0361638	0.0891359	0.0218196	0.0204252	0.288022	0.0485554	0.0294213	0.102074
cg03378876	7.73755e-05	0.00658922	0.990655	0.00492687	0.00372156	0.188625	0.00431772	0.00536071	0.422516
cg03378880	0.00165854	0.00430493	0.700876	-0.00069414	0.0024314	0.775872	0.000565141	0.0035023	0.87214
cg03378922	-0.0213223	0.0410557	0.604687	-0.0132733	0.023188	0.568349	-0.000315773	0.0334011	0.992476
cg03378948	0.00758702	0.012128	0.533044	0.00783145	0.00684982	0.255696	-0.00638685	0.00986679	0.518946
cg03378998	-0.0124636	0.0170307	0.466021	0.00935626	0.00961888	0.333098	0.00294673	0.0138555	0.832021
cg03379001	0.0109231	0.0117148	0.353408	-0.00430509	0.00661644	0.516785	-0.00645895	0.00953063	0.499556
cg03379034	0.00390439	0.0176864	0.825742	-0.00029367	0.0099892	0.976606	-0.0145703	0.0143889	0.313742
cg03379064	-0.0130057	0.0122894	0.292526	0.015791	0.006941	0.0250823	0.0139831	0.00999814	0.165098
cg03379100	0.0188189	0.020511	0.361132	-0.0109737	0.0115845	0.345829	-0.019467	0.0166868	0.2462
cg03379131	0.00422554	0.00640715	0.511119	-0.000758439	0.00361873	0.834425	-0.00329144	0.00521258	0.529222
cg03379222	-0.000444339	0.00886394	0.960122	0.00263808	0.00500631	0.599418	0.0038804	0.00721132	0.591729
cg03379238	0.00026009	0.0105574	0.980396	0.00168384	0.00596277	0.778238	0.00112608	0.00858904	0.89596
cg03379271	0.00766139	0.0224905	0.734096	0.0130065	0.0127025	0.308388	-0.00313825	0.0182973	0.864173
cg03379294	0.0136641	0.0462723	0.768392	0.0113935	0.0261344	0.663827	0.00219517	0.0376451	0.953619
cg03379309	-0.00296746	0.00408276	0.469064	-0.0026168	0.00230592	0.259221	0.00382153	0.00332156	0.252728
cg03379322	-0.0174373	0.011846	0.144226	0.00849368	0.00669059	0.207271	0.00364276	0.00963743	0.706262
cg03379367	-0.00757728	0.00576803	0.192025	0.00453211	0.00325776	0.167323	0.00773231	0.00469262	0.102604
cg03379457	-0.00462286	0.0306877	0.880567	-0.0153367	0.0173322	0.378397	0.012371	0.0249662	0.62135
cg03379477	0.0285139	0.0222866	0.20377	-0.0161776	0.0125873	0.201743	-0.0116858	0.0181314	0.520754
cg03379540	0.0263809	0.0234852	0.264053	-0.00985914	0.0132643	0.459088	-0.00998997	0.0191065	0.602254
cg03379552	0.0578869	0.030152	0.0577871	-0.0546428	0.0170297	0.00180255	-0.0352858	0.0245304	0.153492
cg03379631	-0.0122105	0.0100624	0.227866	0.00668573	0.00568322	0.242286	0.00940683	0.00818637	0.253318
cg03379649	0.00277291	0.0188805	0.883539	0.00297316	0.0106636	0.780975	0.00246677	0.0153604	0.872744
cg03379664	0.0023859	0.0151038	0.874808	-0.00139514	0.00853057	0.870426	0.00900691	0.0122878	0.465311
cg03379673	-0.00796114	0.00998385	0.427146	0.00872681	0.00563883	0.124936	-0.00093089	0.00812243	0.908991
cg03379681	-0.00158764	0.0280135	0.95492	-0.00301089	0.0158219	0.849469	-0.00387782	0.0227906	0.865243
cg03379706	0.0103254	0.0206194	0.617663	0.0011649	0.0116458	0.920526	0.00120189	0.0167751	0.943028
cg03379786	0.0143267	0.0152804	0.350763	0.0136653	0.00863028	0.116549	-0.0128904	0.0124315	0.302324
cg03379894	0.0214847	0.0187414	0.25443	0.00590176	0.0105851	0.578419	-0.0268822	0.0152472	0.0810018
cg03379993	0.0161518	0.011271	0.155029	-0.0048632	0.00636579	0.446727	-0.0141976	0.00916957	0.124764
cg03380182	-0.0317801	0.0231546	0.173035	0.0156852	0.0130776	0.233266	0.0189075	0.0188376	0.317989
cg03380198	-0.000232973	0.0260599	0.992885	-0.0137972	0.0147185	0.350855	0.000835897	0.0212012	0.96863
cg03380207	0.00109171	0.00330658	0.741982	0.000518775	0.00186754	0.781763	-0.00100927	0.00269009	0.708338
cg03380227	-0.0107311	0.0435784	0.806004	-0.0153755	0.0246129	0.533622	-0.00870017	0.0354535	0.806662
cg03380332	0.0594665	0.0319429	0.0656491	0.0030352	0.0180412	0.866744	-0.0489375	0.0259874	0.0626486
cg03380342	0.00139411	0.0119213	0.907145	0.0027004	0.00673311	0.689247	-0.000565553	0.00969867	0.953619
cg03380349	0.0246293	0.023295	0.292985	-0.0185015	0.0131569	0.162821	-0.0158484	0.0189518	0.405051
cg03380427	-0.00715093	0.00286744	0.0143114	0.00234969	0.00161952	0.150014	0.00400656	0.00233283	0.0890523
cg03380430	-0.00482249	0.0351623	0.891194	-0.0052867	0.0198595	0.79064	-0.00856781	0.0286065	0.765189
cg03380448	-0.000434608	0.0152754	0.97736	-0.00600476	0.0086275	0.488075	0.00183754	0.0124274	0.882756
cg03380512	0.00341788	0.0167317	0.838561	0.0015619	0.00944997	0.869063	0.00446252	0.0136122	0.743737
cg03380518	-0.000274683	0.0325875	0.993292	0.00990489	0.0184053	0.59169	0.018334	0.0265118	0.490861
cg03380545	-0.0205583	0.0176897	0.247992	0.0102873	0.00999107	0.305708	0.00391686	0.0143916	0.786069
cg03380612	0.000833767	0.0192981	0.965626	0.0114136	0.0108995	0.297599	0.00457043	0.0157001	0.771584
cg03380643	-0.0030548	0.00326962	0.352448	0.000488965	0.00184667	0.791733	0.00164566	0.00266003	0.537575
cg03380645	0.0170687	0.00896454	0.05984	-0.00233227	0.00506313	0.646079	-0.012414	0.00729316	0.0918977
cg03380729	0.0126376	0.0148471	0.396743	-0.00309502	0.00838558	0.712858	-0.000135222	0.012079	0.991091
cg03380739	0.00754974	0.00602163	0.212908	0.00388089	0.00340099	0.256606	-0.0134786	0.00489894	0.00707102
cg03380744	-0.0459564	0.0330132	0.167055	0.0398768	0.0186457	0.0349492	0.0306087	0.0268581	0.257213
cg03380759	0.0188531	0.0250851	0.454113	-0.0183174	0.0141679	0.199094	-0.0247784	0.0204081	0.227611
cg03380773	0.00271858	0.00476478	0.569606	-0.000954185	0.00269113	0.723676	-0.00264699	0.00387642	0.496318
cg03380791	-0.00895615	0.0105136	0.396367	0.00445795	0.00593804	0.454605	-0.00198007	0.00855342	0.817414
cg03380809	-0.00561139	0.0104795	0.593542	-0.00505104	0.00591877	0.395523	-0.00122049	0.00852567	0.886462
cg03380819	-0.0108562	0.0103772	0.298062	0.00346741	0.00586098	0.555475	0.00766003	0.00844243	0.36646
cg03380840	-0.0495695	0.0217738	0.0249872	0.0260294	0.0122977	0.036827	0.0296128	0.0177142	0.0977744
cg03380860	0.00824351	0.0101098	0.416823	0.00997566	0.00570999	0.0837606	-0.0119895	0.00822492	0.148119
cg03380861	0.0156868	0.0284056	0.58204	0.00320341	0.0160434	0.842151	-0.0168563	0.0231096	0.467493
cg03380960	-0.0204074	0.034184	0.551892	0.00170838	0.019307	0.929672	-0.000310762	0.0278106	0.991107
cg03380964	-0.00292277	0.0153119	0.849012	-0.00347577	0.00864808	0.688624	3.19754e-05	0.0124571	0.997957
cg03381007	0.0145684	0.00865142	0.0953776	-0.00257844	0.00488628	0.598908	-0.00906928	0.00703843	0.200593
cg03381010	-0.0255608	0.0118864	0.0339823	0.0112338	0.00671341	0.0974491	0.00711503	0.0096703	0.463633
cg03381023	-0.00373406	0.00512179	0.467708	0.0015526	0.00289276	0.592678	0.00188351	0.00416686	0.652252
cg03381035	-0.000110132	0.00226819	0.961373	-0.00104809	0.00128106	0.415262	0.00170536	0.0018453	0.357673
cg03381063	-0.00073288	0.0227121	0.974324	0.0106397	0.0128277	0.408875	-0.00724695	0.0184776	0.695761
cg03381111	-0.039492	0.0193307	0.0437404	0.0281187	0.0109179	0.0115043	0.0183863	0.0157266	0.245192
cg03381168	0.00696591	0.0154373	0.652813	-0.0151577	0.00871889	0.0852653	-0.0104154	0.0125591	0.408943
cg03381209	-0.00288726	0.0184739	0.876127	0.00818457	0.010434	0.434688	-0.00487239	0.0150296	0.746487
cg03381216	0.00153584	0.00563044	0.7856	-0.000656995	0.00318005	0.836752	0.00190069	0.00458069	0.679096
cg03381237	0.018516	0.030843	0.549672	-0.0165117	0.01742	0.345532	0.000533931	0.0250926	0.983067
cg03381304	-0.00101008	0.00243297	0.678931	-1.90137e-05	0.00137413	0.988988	-6.51363e-05	0.00197936	0.973815
cg03381367	-0.0190425	0.0162281	0.243469	-0.000772036	0.00916554	0.933043	0.0129033	0.0132025	0.330806
cg03381376	0.00047715	0.0162815	0.97668	0.00595434	0.00919571	0.518814	-0.00341528	0.0132459	0.797074
cg03381546	-0.0320454	0.0290017	0.271887	0.00281976	0.01638	0.863677	0.0164524	0.0235945	0.487268
cg03381598	-0.00871448	0.0177999	0.625526	-0.00360502	0.0100533	0.720673	0.000497052	0.0144813	0.972689
cg03381604	0.00533952	0.00588921	0.366809	-0.00457497	0.0033262	0.172133	-0.00673817	0.0047912	0.16278
cg03381616	0.0314425	0.0219961	0.156053	-0.0212616	0.0124233	0.0901644	-0.022497	0.0178951	0.211684
cg03381669	-0.00418932	0.00449211	0.353322	0.000381899	0.00253712	0.88066	0.000629146	0.00365459	0.863673
cg03381679	0.000844403	0.00959067	0.930021	-0.00201555	0.00541677	0.710626	-0.00218995	0.00780256	0.779555
cg03381704	-0.0159197	0.040023	0.691668	-0.00260753	0.0226048	0.908401	0.00615238	0.032561	0.850523
cg03381717	-0.0142027	0.0141205	0.316976	-0.00236547	0.00797517	0.767396	0.00526038	0.0114878	0.648031
cg03381721	-0.0389065	0.0125653	0.00255518	0.0101338	0.00709684	0.156489	0.0193689	0.0102226	0.0610787
cg03381734	-0.0017796	0.0101241	0.860831	-0.0108117	0.00571805	0.0616038	0.012003	0.00823654	0.148235
cg03381747	0.00462837	0.00896499	0.606827	-0.00511562	0.00506339	0.314832	-0.00132896	0.00729353	0.855794
cg03381761	-0.0122413	0.0092108	0.18693	-0.000686079	0.00520222	0.895348	0.0111958	0.00749351	0.138372
cg03381863	-0.0163931	0.0188529	0.386683	0.0081773	0.010648	0.444355	0.016588	0.0153379	0.282127
cg03381973	0.00387086	0.0153147	0.800987	-0.00662029	0.00864966	0.445884	-0.00140345	0.0124594	0.910545
cg03381996	0.00623129	0.00277378	0.0269165	-0.00401249	0.00156662	0.0119547	-0.0024391	0.00225663	0.282413
cg03382048	0.00317994	0.00409472	0.439267	0.00204698	0.00231268	0.378262	-0.000699987	0.00333129	0.834006
cg03382098	-0.00225542	0.0151831	0.882216	0.00173184	0.00857535	0.84037	0.00452689	0.0123523	0.714796
cg03382121	-0.00764873	0.0127315	0.549377	-0.00299371	0.00719066	0.678077	-7.2142e-05	0.0103578	0.994457
cg03382226	-0.0060679	0.0071588	0.398718	0.00604489	0.00404326	0.138113	0.00324369	0.00582409	0.578836
cg03382246	0.00355989	0.00896865	0.692285	0.00355449	0.00506545	0.484522	-0.0018761	0.00729651	0.797623
cg03382250	0.0146359	0.0242459	0.547476	-0.00550777	0.013694	0.68841	0.00309739	0.0197254	0.875548
cg03382270	0.0209145	0.0341995	0.542256	0.00780543	0.0193157	0.687021	-0.00650108	0.0278232	0.815739
cg03382278	-0.00617009	0.0144678	0.670701	-0.000634428	0.00817136	0.938272	-0.00195027	0.0117704	0.86874
cg03382291	0.00178846	0.047667	0.970147	-0.0142415	0.0269221	0.598008	-0.0223355	0.0387798	0.565966
cg03382303	-0.0237227	0.0198421	0.234748	0.0118898	0.0112067	0.291319	0.0129569	0.0161427	0.424122
cg03382304	-0.00104876	0.00374289	0.779914	-0.00026363	0.00211397	0.90101	-0.000467768	0.00304506	0.878229
cg03382306	-0.0172985	0.0444471	0.697978	-0.000511928	0.0251035	0.983772	-0.0162259	0.0361603	0.654623
cg03382346	-5.23717e-06	0.00768243	0.999457	-0.0027815	0.004339	0.522989	-0.000519901	0.00625009	0.933876
cg03382370	-0.050689	0.0344031	0.143852	0.0192388	0.0194307	0.324551	0.0203543	0.0279889	0.468819
cg03382501	-0.0117854	0.0399556	0.768647	-0.0137061	0.0225667	0.545017	-0.00210675	0.0325061	0.948457
cg03382541	0.0251384	0.0123311	0.0441806	-0.00810362	0.00696453	0.24743	-0.0195924	0.010032	0.0536742
cg03382553	0.016594	0.0197574	0.403014	-0.00798823	0.0111589	0.475777	-0.0149852	0.0160737	0.353484
cg03382564	0.00456481	0.00456295	0.319578	-0.00246263	0.00257713	0.341642	-0.00241532	0.00371222	0.516801
cg03382601	-0.0199569	0.0149338	0.184528	0.0115367	0.00843455	0.174505	0.00247723	0.0121495	0.838858
cg03382704	0.0283883	0.0696325	0.684393	-0.0559886	0.0393281	0.15773	0.0448679	0.05665	0.430262
cg03382715	0.0253006	0.0182744	0.169355	-0.0104292	0.0103213	0.314764	-0.0069575	0.0148673	0.640842
cg03382766	0.00264533	0.0167222	0.87463	-0.014638	0.00944463	0.124396	-0.0133292	0.0136045	0.329615
cg03382797	0.0139471	0.0312877	0.656748	-0.015984	0.0176712	0.367937	-0.0254683	0.0254544	0.31951
cg03382805	0.00590516	0.00523491	0.262059	-0.00546731	0.00295665	0.0674497	-0.00295629	0.0042589	0.489235
cg03382910	-0.00604174	0.0109881	0.583677	0.00510653	0.00620601	0.412599	-0.00772777	0.00893942	0.389447
cg03382923	0.0283376	0.0481229	0.55731	0.00833786	0.0271796	0.75967	-0.0187776	0.0391507	0.632563
cg03382925	0.0053176	0.0124665	0.670642	-0.00279473	0.00704104	0.69229	-0.0116514	0.0101422	0.253433
cg03382972	-0.0018748	0.023491	0.936552	0.00523542	0.0132676	0.693994	0.00337132	0.0191112	0.86034
cg03383006	0.0169309	0.0412826	0.682612	0.00526378	0.0233162	0.821861	-0.00376875	0.0335857	0.910884
cg03383056	0.00193455	0.00477841	0.686468	0.00088251	0.00269882	0.744367	-0.00346117	0.00388751	0.375468
cg03383061	0.000360396	0.00290975	0.901681	-0.000237898	0.00164342	0.885199	-0.000232534	0.00236725	0.921951
cg03383062	0.0136819	0.00993826	0.171744	-0.00857361	0.00561308	0.129874	-0.00684304	0.00808534	0.399418
cg03383158	0.0027392	0.00420821	0.516622	-0.00345608	0.00237678	0.149113	0.000616786	0.00342362	0.857402
cg03383178	-0.0451638	0.041698	0.281415	0.0522621	0.0235509	0.0287854	0.0242525	0.0339237	0.476362
cg03383219	-0.000352659	0.010995	0.974478	9.03168e-05	0.00620991	0.988426	0.00023256	0.00894504	0.979311
cg03383239	-0.0141881	0.0139185	0.31054	0.0123737	0.00786113	0.118702	0.00974963	0.0113235	0.391336
cg03383250	-0.00752466	0.0123257	0.542955	0.00370793	0.00696152	0.595493	0.0051934	0.0100277	0.605691
cg03383268	0.00807067	0.0212716	0.705203	-0.00656901	0.0120141	0.585776	-0.0126848	0.0173056	0.465315
cg03383295	-0.00791816	0.00429042	0.067978	-0.000755258	0.00242321	0.755948	0.00380434	0.0034905	0.278424
cg03383315	-0.00923545	0.0111031	0.407549	0.00679546	0.00627097	0.281184	0.000310937	0.00903299	0.97261
cg03383322	0.00112285	0.0215219	0.958498	0.00965968	0.0121555	0.428722	-0.00203373	0.0175093	0.90777
cg03383382	0.00623374	0.00620948	0.317896	-0.00356657	0.00350709	0.311676	-0.00325102	0.00505177	0.521377
cg03383411	0.00215395	0.00233531	0.358616	-0.00230077	0.00131897	0.0842309	-0.00239502	0.00189991	0.210447
cg03383434	-0.0234915	0.0284912	0.411649	0.00675102	0.0160917	0.675744	0.00793875	0.0231792	0.732713
cg03383467	-0.00900331	0.0119037	0.451258	0.00523684	0.00672318	0.437902	0.0077489	0.00968437	0.425562
cg03383472	0.0199444	0.0063249	0.00214292	-0.00177688	0.00357227	0.620015	-0.0161064	0.00514566	0.0023029
cg03383484	-0.00402984	0.024368	0.86899	0.0123043	0.0137629	0.373504	-0.00395085	0.0198247	0.84245
cg03383553	0.00901409	0.0212517	0.67238	0.00478421	0.0120029	0.691063	-0.00372205	0.0172895	0.829997
cg03383592	-0.0299919	0.0781751	0.702069	-0.012425	0.0441529	0.778991	0.0137869	0.0635999	0.828834
cg03383651	-0.0226537	0.0170321	0.186586	0.0172238	0.00961965	0.0764644	0.010629	0.0138566	0.444881
cg03383661	0.0086868	0.00506987	0.0897976	-0.00284137	0.00286344	0.323499	-0.00483441	0.00412463	0.244004
cg03383670	-0.0142847	0.0381963	0.709227	-0.00535597	0.0215731	0.804444	-0.000508173	0.0310748	0.986986
cg03383695	-0.00120992	0.00953648	0.899301	0.00863838	0.00538616	0.111974	0.000484214	0.00775847	0.950363
cg03383713	0.00528431	0.00421048	0.21245	-0.000952188	0.00237806	0.68973	-0.00264602	0.00342547	0.441705
cg03383770	-0.0432079	0.0238846	0.0735127	0.00730483	0.0134899	0.58939	0.0287545	0.0194315	0.142137
cg03383789	-0.00085695	0.00291413	0.769329	0.00111927	0.00164589	0.498082	-0.000749913	0.00237081	0.75244
cg03383796	-0.000304994	0.00819498	0.970388	0.00359968	0.00462849	0.438606	-0.0029621	0.00666708	0.657814
cg03383835	-0.000871535	0.00888477	0.922059	0.00286768	0.00501808	0.56899	0.00453499	0.00722827	0.531858
cg03383873	-0.00219035	0.00247005	0.377377	-0.00170757	0.00139507	0.223886	0.00279931	0.00200953	0.166766
cg03383886	0.00541924	0.00681387	0.428347	-0.00224336	0.00384844	0.561282	-0.00385927	0.00554347	0.487962
cg03383916	-0.000861658	0.0493543	0.986106	0.0143188	0.0278751	0.608634	0.00754544	0.0401525	0.851328
cg03383941	0.00229749	0.00691242	0.740319	0.00509916	0.0039041	0.194575	-0.00302879	0.00562364	0.591397
cg03383975	-0.01145	0.0113246	0.314471	0.00909516	0.00639609	0.158205	-0.00101114	0.00921322	0.912833
cg03384000	-0.00354188	0.0154668	0.819347	0.0133882	0.00873556	0.128594	-0.00494409	0.0125831	0.695236
cg03384028	-0.0160786	0.00881915	0.0713304	0.010706	0.00498101	0.0340672	0.0077371	0.00717488	0.283521
cg03384047	0.01956	0.0535121	0.715508	0.00788517	0.0302234	0.79472	-0.00596972	0.0435351	0.891214
cg03384128	0.0103121	0.0118456	0.386133	-0.000117478	0.00669037	0.986026	-0.0142279	0.00963711	0.143053
cg03384154	0.00260289	0.013828	0.851083	-0.00254721	0.00780999	0.745008	-0.00425878	0.0112499	0.705831
cg03384175	0.00890401	0.00734613	0.2284	-0.0049755	0.00414906	0.233346	-0.00938927	0.00597649	0.119398
cg03384294	0.00296842	0.0111523	0.790666	0.00494312	0.00629876	0.434477	-0.00663447	0.00907302	0.466383
cg03384304	-0.00976149	0.0238402	0.683099	0.000678738	0.0134648	0.9599	0.0102693	0.0193953	0.597675
cg03384391	0.0441306	0.0196276	0.0267907	-0.0219315	0.0110856	0.0506923	-0.0318523	0.0159681	0.0488484
cg03384413	-0.000137986	0.0100074	0.989027	0.00627575	0.00565212	0.269572	-6.19346e-05	0.00814157	0.993946
cg03384419	-0.00760004	0.00918244	0.409868	0.00722897	0.0051862	0.166505	0.00284787	0.00747044	0.703866
cg03384426	-0.00276844	0.0190182	0.884562	-0.00297685	0.0107414	0.782258	-0.00642282	0.0154724	0.678966
cg03384440	-0.00337478	0.0221825	0.879392	-0.0125641	0.0125286	0.318413	0.0257336	0.0180468	0.157063
cg03384460	0.00119712	0.0309862	0.969261	0.00687047	0.0175008	0.695483	-0.0154537	0.025209	0.54128
cg03384487	-0.0410242	0.0256451	0.112887	0.00446941	0.0144842	0.758303	0.0350832	0.0208638	0.0958424
cg03384545	0.00728673	0.00331447	0.0302696	-0.00169929	0.001872	0.366242	-0.00313975	0.00269651	0.247099
cg03384552	0.0086224	0.0269335	0.749547	-0.00219321	0.0152119	0.885657	0.0123183	0.021912	0.575283
cg03384579	-0.00224956	0.00698366	0.748049	0.00651224	0.00394434	0.101933	-0.000772452	0.00568161	0.892135
cg03384609	0.0180899	0.0140398	0.200614	-0.00863533	0.00792959	0.278825	-0.0158472	0.0114221	0.168465
cg03384619	-0.0176154	0.0398397	0.65935	-0.0170161	0.0225013	0.451327	-9.80589e-05	0.0324119	0.997592
cg03384701	-0.0224271	0.0398223	0.574599	-0.00221009	0.0224915	0.921924	-0.000101328	0.0323977	0.997511
cg03384735	0.0095232	0.00831436	0.254837	-0.00397059	0.00469591	0.399868	-0.00363138	0.00676421	0.592587
cg03384825	-0.00253674	0.00379743	0.505693	0.000310848	0.00214477	0.885061	0.00258924	0.00308942	0.404015
cg03384892	0.0229407	0.0218496	0.296331	-0.0141721	0.0123406	0.253593	-0.000444688	0.0177759	0.980093
cg03384897	0.00280148	0.0222154	0.899907	-0.0157261	0.0125472	0.213058	0.00344811	0.0180735	0.849091
cg03384915	0.00404577	0.0136262	0.767163	-0.00555899	0.00769603	0.471819	0.00222142	0.0110857	0.841594
cg03384920	-0.0334581	0.0249683	0.183336	0.000245622	0.014102	0.986139	0.0184083	0.0203131	0.36704
cg03384921	0.0117309	0.0164545	0.477581	-0.00968109	0.00929341	0.300107	-0.00655182	0.0133867	0.625632
cg03384938	0.00753942	0.00521893	0.151752	-0.00327409	0.00294763	0.269391	-0.001527	0.00424589	0.719889
cg03384959	-0.0192439	0.0135989	0.160208	0.00694704	0.00768062	0.367954	0.012061	0.0110635	0.278318
cg03384978	0.021912	0.0161447	0.177827	-0.000970108	0.00911843	0.915491	-0.00968604	0.0131346	0.462614
cg03384979	0.00549193	0.0055395	0.323926	-0.00307105	0.00312868	0.328725	-0.00200954	0.0045067	0.656652
cg03385000	0.000955894	0.00510526	0.851862	-0.003062	0.00288343	0.290877	0.00204758	0.00415342	0.623125
cg03385006	-0.0537136	0.0331651	0.108536	0.011024	0.0187315	0.557533	0.0295282	0.0269817	0.276471
cg03385044	-0.00124809	0.00571297	0.827521	0.00142288	0.00322666	0.660202	0.000771687	0.00464782	0.868474
cg03385114	-0.00235233	0.0272669	0.931427	0.0056753	0.0154002	0.71328	-0.00374211	0.0221832	0.866387
cg03385117	0.00594675	0.00822855	0.471587	-0.0054217	0.00464744	0.246203	0.00279333	0.00669439	0.677398
cg03385147	-0.0125605	0.0143552	0.383725	-0.00514663	0.00810774	0.527051	0.0130083	0.0116788	0.268072
cg03385171	-0.00310938	0.0215916	0.885789	-0.00172325	0.0121948	0.887915	-0.010272	0.017566	0.560048
cg03385199	0.0201945	0.0169537	0.236471	-0.00222767	0.00957539	0.816522	-0.0154379	0.0137928	0.265761
cg03385207	-0.00106315	0.0106519	0.9207	-0.000862206	0.00601613	0.886335	-0.00153153	0.00866591	0.860085
cg03385233	-0.00169214	0.00232144	0.467791	3.29905e-05	0.00131114	0.979977	-0.000255894	0.00188862	0.8925
cg03385262	0.00834651	0.0227718	0.714761	0.00189667	0.0128614	0.883064	-0.00347667	0.0185261	0.851529
cg03385263	-0.00886644	0.0176256	0.616063	0.0095327	0.00995488	0.340626	0.00131447	0.0143395	0.927149
cg03385270	-0.000821443	0.00194014	0.672937	0.00105273	0.00109578	0.339063	0.000233726	0.00157842	0.882587
cg03385272	0.0104087	0.0448755	0.817063	0.00269457	0.0253455	0.915551	-0.000134911	0.0365088	0.997059
cg03385441	0.00509901	0.0061043	0.405572	-0.00040156	0.00344768	0.907516	4.85515e-05	0.0049662	0.99222
cg03385472	-0.0160324	0.0202568	0.430588	-0.00199256	0.0114409	0.862099	0.0137079	0.0164801	0.407552
cg03385479	0.000873841	0.0164543	0.957755	0.014641	0.00929332	0.118379	-0.00522797	0.0133865	0.696985
cg03385495	-0.0282963	0.00988433	0.00513629	0.00887743	0.00558262	0.115013	0.0175252	0.00804146	0.0317011
cg03385530	0.0133785	0.00983834	0.177005	-0.00249088	0.00555665	0.654948	-0.0126393	0.00800405	0.117534
cg03385548	0.00202582	0.00495121	0.683317	-0.00375723	0.00279642	0.182185	-0.000522116	0.00402809	0.897134
cg03385550	-0.00599652	0.0179213	0.73864	0.00564641	0.0101219	0.578223	0.0121957	0.01458	0.404928
cg03385582	0.00179449	0.0041787	0.668548	-0.0025001	0.00236011	0.292062	0.000843768	0.00339961	0.804503
cg03385667	0.0826309	0.0426219	0.0554153	-0.0568243	0.0240726	0.0202292	-0.0665284	0.0346753	0.0579441
cg03385696	-0.00133664	0.00313824	0.671099	-0.0012186	0.00177246	0.493382	0.00114487	0.00255314	0.654843
cg03385731	0.00661766	0.0331615	0.842239	-0.00373367	0.0187295	0.842404	0.0112275	0.0269788	0.678202
cg03385734	-0.00243316	0.0106495	0.819752	0.00281233	0.00601477	0.641129	0.00477139	0.00866395	0.583081
cg03385746	-0.0075003	0.0208709	0.720094	0.00180196	0.0117878	0.878818	0.0101096	0.0169797	0.552952
cg03385756	0.00181166	0.00772269	0.815017	0.00517708	0.00436174	0.238124	-0.002703	0.00628285	0.667981
cg03385846	0.00655142	0.00531517	0.220678	0.000282397	0.00300198	0.925246	-0.00468732	0.00432419	0.281035
cg03385864	0.00661554	0.0139769	0.637038	-0.00710924	0.00789408	0.37002	-0.000811985	0.011371	0.943218
cg03385871	-0.011311	0.0346305	0.744653	-0.0046817	0.0195592	0.811326	-0.0110694	0.0281739	0.695251
cg03385918	-0.00315423	0.0146689	0.830192	0.00768395	0.0082849	0.355964	-0.00604988	0.011934	0.613331
cg03385944	0.00308851	0.00351714	0.382021	-0.000576496	0.00198646	0.772267	-0.000514503	0.00286139	0.857674
cg03385973	0.00608281	0.00521561	0.246336	-0.00311897	0.00294575	0.292292	-0.00518556	0.0042432	0.224605
cg03385981	-0.00986261	0.0139259	0.480489	-0.00637483	0.00786527	0.419614	0.00244094	0.0113295	0.829864
cg03386040	-0.0130504	0.0226415	0.565672	0.00721781	0.0127878	0.573751	0.0181734	0.0184201	0.326265
cg03386086	0.0116787	0.016137	0.47096	-0.000723163	0.00911408	0.936919	-0.0113592	0.0131283	0.389018
cg03386108	-0.000626193	0.0183751	0.972884	0.00970471	0.0103782	0.352032	0.00495348	0.0149492	0.741085
cg03386140	0.00330998	0.00321758	0.306146	-0.00044615	0.00181728	0.806579	-0.00181869	0.00261769	0.488844
cg03386144	0.00786709	0.00938657	0.404002	-0.00274944	0.00530149	0.605197	-0.000741133	0.00763651	0.922884
cg03386156	0.00334514	0.0030139	0.269757	-0.000810016	0.00170224	0.635238	-0.00295143	0.00245198	0.231608
cg03386192	0.00659245	0.012281	0.59262	-0.000564963	0.00693622	0.935249	-0.00447902	0.00999125	0.65493
cg03386267	-0.00345866	0.0102497	0.736508	0.00752625	0.00578901	0.196619	0.000626641	0.00833875	0.94025
cg03386277	-0.0308939	0.0214472	0.152923	0.0306612	0.0121133	0.0129578	0.00249191	0.0174485	0.886729
cg03386320	-0.0167162	0.0313441	0.595025	0.0152652	0.017703	0.390632	0.0230703	0.0255002	0.367837
cg03386347	-0.038441	0.0190462	0.046293	0.0052738	0.0107572	0.625048	0.0169148	0.0154952	0.277678
cg03386361	-0.0149362	0.0257812	0.563686	-0.00216051	0.0145611	0.882351	-0.000312802	0.0209745	0.988132
cg03386446	-0.0201265	0.0213705	0.348618	0.00225862	0.01207	0.851948	0.00840564	0.0173861	0.629842
cg03386459	0.00731013	0.0122276	0.551327	-0.000206807	0.00690609	0.976171	-0.00888632	0.00994784	0.37389
cg03386480	0.00541766	0.00565202	0.340152	-0.00348515	0.00319223	0.277616	-0.00116543	0.00459824	0.80045
cg03386488	0.00960886	0.0185524	0.605673	-0.00595971	0.0104783	0.570815	0.00193286	0.0150934	0.898364
cg03386508	0.00480879	0.00437357	0.274239	-0.00256134	0.00247017	0.30233	-0.000546914	0.00355815	0.878156
cg03386524	0.0058914	0.0129672	0.650596	0.000385842	0.00732383	0.958092	-0.00250887	0.0105496	0.812519
cg03386536	-0.003483	0.00923273	0.706808	0.00809579	0.0052146	0.123761	-0.00301704	0.00751135	0.688806
cg03386556	-0.000388721	0.00272085	0.886688	-0.0011748	0.00153673	0.446418	0.00153903	0.00221357	0.48853
cg03386580	-0.00101673	0.00338423	0.764484	-0.00174765	0.0019114	0.362788	0.000561437	0.00275326	0.838841
cg03386595	0.00928882	0.0178712	0.604399	0.00295836	0.0100935	0.77007	-0.00346329	0.0145392	0.81222
cg03386617	0.000800749	0.0243673	0.973852	0.0133043	0.0137626	0.336074	0.00558867	0.0198242	0.778606
cg03386675	-0.000335388	0.0151731	0.98241	-0.0011903	0.0085697	0.889817	0.00200729	0.0123442	0.87116
cg03386715	-0.0381537	0.0292177	0.194665	0.00324444	0.016502	0.844541	0.0323895	0.0237703	0.176131
cg03386722	0.0061844	0.00552658	0.265863	-0.00163244	0.00312139	0.602165	-0.00122809	0.00449619	0.785321
cg03386751	-0.0139996	0.0186106	0.453711	0.0021757	0.0105112	0.836449	0.0110036	0.0151408	0.469112
cg03386765	0.00713374	0.0288778	0.8054	-0.0144301	0.01631	0.378463	-0.010398	0.0234937	0.659041
cg03386791	-0.0107154	0.0165037	0.517682	0.00513942	0.00932121	0.582636	0.00821917	0.0134267	0.541855
cg03386794	0.00340799	0.0190211	0.858175	-0.00675082	0.010743	0.531209	0.00863192	0.0154747	0.578248
cg03386811	-0.00340289	0.0171095	0.842761	0.00355145	0.00966336	0.714026	0.0102827	0.0139195	0.461842
cg03386823	-0.00399674	0.0100842	0.692719	0.00357837	0.00569552	0.531284	0.0021712	0.00820409	0.791836
cg03386856	0.004348	0.0131907	0.742387	0.0104393	0.00745007	0.164302	0.00207454	0.0107314	0.847113
cg03386869	0.00205827	0.0296559	0.944809	-0.011401	0.0167495	0.49768	-0.000718592	0.0241268	0.9763
cg03386903	0.0152428	0.0105203	0.150559	-0.0120832	0.00594183	0.0446962	-0.00995111	0.00855888	0.247789
cg03386905	0.000744991	0.00237038	0.753968	-2.46636e-05	0.00133878	0.985339	-0.000168209	0.00192844	0.93067
cg03386956	-0.0175859	0.0124671	0.161533	0.0109298	0.00704136	0.123832	0.0122647	0.0101427	0.229491
cg03386971	0.0199579	0.0190688	0.297847	0.00244077	0.01077	0.821186	-0.0228201	0.0155136	0.144501
cg03387050	-0.0106945	0.0126577	0.400226	0.00713644	0.00714901	0.320621	0.0089862	0.0102978	0.384995
cg03387081	-0.00419903	0.0446163	0.925211	0.00445416	0.0251991	0.860063	0.0117586	0.0362979	0.746668
cg03387092	-0.0022268	0.0199661	0.911425	0.00360459	0.0112767	0.749916	-0.000379209	0.0162435	0.981422
cg03387103	-0.000898056	0.0108288	0.934075	0.000519486	0.00611607	0.932484	0.00108188	0.00880986	0.902514
cg03387111	0.000624265	0.00309594	0.840616	0.000661458	0.00174857	0.706037	0.000961325	0.00251872	0.703531
cg03387118	0.00929061	0.00998392	0.354369	-0.000335846	0.00563887	0.952628	-0.00880217	0.00812249	0.281166
cg03387135	0.00193717	0.00651954	0.766994	-0.00432932	0.00368221	0.242547	-0.00160366	0.00530402	0.763028
cg03387145	-0.0359722	0.0222372	0.108951	0.00398004	0.0125595	0.751997	0.0405047	0.0180912	0.0274233
cg03387151	0.0156234	0.0421135	0.71145	0.00744164	0.0237855	0.755048	-0.00562369	0.0342617	0.86996
cg03387238	0.00584042	0.00765109	0.447091	-0.00120505	0.0043213	0.780938	-0.0112689	0.0062246	0.0733018
cg03387240	-0.00790144	0.00910618	0.387678	0.00134836	0.00514313	0.793743	0.000874175	0.0074084	0.906311
cg03387256	0.00324691	0.00482766	0.502807	0.000578531	0.00272664	0.832409	-0.0017788	0.00392757	0.651621
cg03387289	-0.00893253	0.011818	0.451556	0.0027567	0.00667474	0.680505	0.0104928	0.00961459	0.277797
cg03387346	-0.00338779	0.0182805	0.853359	-0.00494876	0.0103247	0.632785	0.00445322	0.0148722	0.765244
cg03387353	0.00073596	0.00455985	0.872111	-0.00103935	0.00257538	0.687408	-0.000842237	0.0037097	0.820868
cg03387387	0.0046315	0.00507326	0.363523	0.00019114	0.00286535	0.946951	-0.00364363	0.00412739	0.379508
cg03387483	0.00205034	0.00846836	0.809195	-0.00155482	0.00478289	0.745813	-0.00324928	0.00688949	0.63824
cg03387494	0.0923466	0.0346776	0.00905421	-0.055056	0.0195858	0.00596447	-0.0661783	0.0282122	0.0210046
cg03387497	0.0079945	0.0113515	0.482938	-0.00235219	0.0064113	0.714499	-0.0105099	0.00923513	0.257879
cg03387507	0.00191407	0.00958753	0.842175	-0.00742648	0.00541499	0.173362	-0.00177111	0.0078	0.820846
cg03387510	-0.00528393	0.024937	0.832632	0.0007171	0.0140843	0.959497	0.0158344	0.0202876	0.436979
cg03387550	0.0205884	0.017509	0.242494	-0.0185554	0.00988903	0.0635805	-0.0111463	0.0142446	0.435814
cg03387702	-0.00591701	0.0259428	0.82006	-0.00290645	0.0146524	0.843174	0.00562407	0.021106	0.790438
cg03387716	0.0602556	0.0371455	0.107984	-0.0343068	0.0209796	0.105206	-0.0424928	0.03022	0.162853
cg03387723	0.000161445	0.0229216	0.994395	-0.00636222	0.012946	0.624212	-0.00338189	0.018648	0.856464
cg03387753	0.00923776	0.0105968	0.385476	-0.00384766	0.00598503	0.521803	0.00405903	0.00862111	0.638813
cg03387842	-0.0173782	0.0211226	0.412658	-0.000823861	0.0119299	0.945084	0.00383246	0.0171844	0.823985
cg03387871	-0.00388803	0.0301904	0.897793	-0.00644634	0.0170514	0.706209	-0.0129973	0.0245616	0.597884
cg03387930	-0.00371711	0.0172353	0.829694	-0.00662196	0.00973441	0.497942	0.00993007	0.0140219	0.480512
cg03388025	0.0225654	0.0151284	0.139018	-0.0110758	0.00854443	0.197932	-0.0195393	0.0123078	0.115607
cg03388043	0.00203513	0.00941335	0.829284	0.00662059	0.00531661	0.216004	-0.00570787	0.00765829	0.457863
cg03388085	0.00947639	0.00433625	0.0312431	-0.00230013	0.00244909	0.349949	-0.00605793	0.00352779	0.0891007
cg03388121	-0.00331606	0.0357357	0.926257	-0.0125617	0.0201834	0.535137	-0.00867225	0.029073	0.766112
cg03388146	0.00283162	0.0103259	0.784489	0.00328927	0.00583203	0.574042	0.00404175	0.00840072	0.631504
cg03388172	-0.00441749	0.00301218	0.145702	0.00107324	0.00170126	0.529607	0.0022345	0.00245058	0.364097
cg03388181	0.00755743	0.00885514	0.39549	0.00250975	0.00500134	0.616923	-0.00763081	0.00720416	0.292102
cg03388189	-0.00682736	0.00996888	0.495044	0.00389504	0.00563038	0.490705	0.00896301	0.00811025	0.271802
cg03388193	-0.00121381	0.00685024	0.859723	0.00416214	0.00386898	0.284671	0.00100571	0.00557306	0.857164
cg03388196	-0.00921296	0.0152111	0.546132	0.0039377	0.00859115	0.64772	0.0097608	0.0123751	0.432164
cg03388247	-0.0195851	0.0151376	0.198776	0.012515	0.00854967	0.14645	0.00762866	0.0123153	0.537061
cg03388266	-0.0239029	0.0177444	0.181063	0.0106192	0.0100219	0.291931	0.0210737	0.014436	0.147545
cg03388293	0.0082353	0.00789459	0.299442	-0.00678203	0.00445883	0.131471	-0.00371758	0.0064227	0.564039
cg03388324	0.0244748	0.0208009	0.242195	-0.0310822	0.0117482	0.0094976	-0.0149337	0.0169227	0.379686
cg03388385	-0.00410045	0.0154382	0.791102	-0.0124174	0.00871943	0.157593	0.0104965	0.0125599	0.405344
cg03388391	-0.02399	0.0119855	0.0480941	0.00877963	0.00676936	0.197688	0.0184304	0.00975089	0.0616957
cg03388409	-0.026888	0.0261095	0.30563	0.0164584	0.0147465	0.267115	0.020744	0.0212416	0.331183
cg03388431	0.00453758	0.00755396	0.549434	-0.000741968	0.00426644	0.862296	0.00340613	0.00614557	0.580676
cg03388440	-0.0011072	0.00876233	0.899707	-0.00446577	0.00494892	0.369071	-0.00188588	0.00712865	0.791912
cg03388445	-0.0389622	0.0170639	0.0245722	0.0169212	0.00963764	0.0822572	0.0207758	0.0138825	0.137725
cg03388493	-0.0206693	0.0135695	0.130926	0.00635487	0.00766401	0.409016	0.0123621	0.0110396	0.265539
cg03388542	-0.00346967	0.0253657	0.891481	0.00356531	0.0143264	0.803988	-0.0101713	0.0206365	0.623198
cg03388569	0.0152067	0.0120685	0.210651	-0.0140902	0.00681623	0.0413553	-0.0147067	0.00981841	0.137381
cg03388667	-0.00225418	0.0261324	0.931436	-0.0214309	0.0147595	0.149694	0.0124228	0.0212602	0.560347
cg03388670	-0.003783	0.0364196	0.917483	-0.0197976	0.0205696	0.338183	-0.00621185	0.0296294	0.834375
cg03388679	-0.0199794	0.0269377	0.460049	0.0128244	0.0152143	0.401325	0.0164057	0.0219153	0.455894
cg03388707	0.00566116	0.0109096	0.604989	0.00425801	0.00616168	0.49117	-0.00579986	0.00887557	0.514988
cg03388745	-0.0186797	0.0256159	0.467606	0.0115139	0.0144678	0.428052	0.000497124	0.02084	0.981017
cg03388769	0.0256684	0.0428063	0.55013	-0.000288354	0.0241768	0.990508	-0.00874243	0.0348254	0.802312
cg03388774	0.00271211	0.0338189	0.936246	-0.0131138	0.0191008	0.493983	-0.014626	0.0275136	0.596213
cg03388786	-0.00172238	0.0189522	0.927773	-0.000696023	0.0107041	0.948287	-0.00378824	0.0154187	0.806435
cg03388789	0.00426663	0.0335519	0.89907	-0.000315394	0.0189499	0.986755	-0.0160041	0.0272964	0.559017
cg03388879	0.012621	0.0194762	0.518484	-0.00531031	0.011	0.630347	-0.00282643	0.015845	0.858792
cg03388979	0.0153648	0.0254369	0.547217	-0.00431316	0.0143667	0.764645	-0.0179254	0.0206944	0.388497
cg03388984	-0.0284675	0.0273475	0.300459	0.0142388	0.0154458	0.358867	-0.00117298	0.0222488	0.958061
cg03389046	0.010963	0.0207168	0.597875	-0.00807095	0.0117008	0.491963	0.00414519	0.0168543	0.806241
cg03389111	0.000470397	0.00431807	0.913475	-0.0010015	0.00243883	0.682226	0.000381454	0.003513	0.913755
cg03389126	-0.00383931	0.0095492	0.688519	0.00965061	0.00539334	0.0766465	0.000871641	0.00776881	0.910896
cg03389133	-0.00867069	0.01823	0.635398	0.012131	0.0102962	0.241569	0.0196956	0.0148311	0.187265
cg03389164	-0.00110124	0.0123401	0.929072	-0.00816162	0.00696961	0.244427	0.0033099	0.0100393	0.742335
cg03389168	-0.00455859	0.0213091	0.831048	-0.0123365	0.0120353	0.307873	0.0011922	0.0173362	0.945313
cg03389215	0.0132951	0.0255183	0.603539	-0.00951869	0.0144126	0.51052	-0.0151859	0.0207606	0.466233
cg03389217	-0.00652128	0.020989	0.756688	0.00897444	0.0118545	0.450836	-0.00593339	0.0170757	0.728979
cg03389318	0.0389307	0.026572	0.146094	-0.00518468	0.0150077	0.730484	-0.0183135	0.0216178	0.398977
cg03389364	-0.0329178	0.0271603	0.228434	0.00323706	0.01534	0.83331	0.0115388	0.0220965	0.60271
cg03389391	0.0157687	0.0117901	0.184172	-0.00809009	0.006659	0.227319	-0.00869558	0.00959193	0.366867
cg03389426	0.0132255	0.0116834	0.260401	-0.00641675	0.00659873	0.333235	-0.00588019	0.00950511	0.537593
cg03389538	0.00208454	0.0315456	0.947449	-0.0159059	0.0178168	0.374181	-0.0171416	0.0256642	0.505755
cg03389557	0.020743	0.0332782	0.534522	-0.0351129	0.0187954	0.0647265	-0.0289195	0.0270737	0.288065
cg03389650	-0.00345755	0.0223269	0.87725	-0.00199263	0.0126101	0.874768	0.004247	0.0181642	0.815619
cg03389653	0.00581094	0.0167504	0.7294	-0.00102389	0.00946054	0.914036	-0.0121584	0.0136274	0.374469
cg03389662	-0.0118337	0.00547054	0.0329595	0.00414144	0.00308973	0.183218	0.00796787	0.00445059	0.0764948
cg03389697	0.0040035	0.00805443	0.620264	-0.00246005	0.00454911	0.589888	-0.00182499	0.00655274	0.781209
cg03389701	-0.00709892	0.0221705	0.749501	0.0112052	0.0125218	0.373057	0.0114999	0.0180369	0.525237
cg03389720	-0.0404546	0.0325128	0.216368	0.0326553	0.0183631	0.0784538	0.0324752	0.026451	0.222482
cg03389755	-0.000673685	0.0514607	0.989582	0.0187511	0.0290647	0.520338	0.0214625	0.0418662	0.609353
cg03389761	0.00352753	0.00887195	0.691786	-0.00128405	0.00501084	0.798292	-0.00565235	0.00721784	0.435452
cg03389789	0.0240372	0.0148411	0.108524	-0.0037037	0.00838217	0.659568	-0.0226034	0.0120741	0.0641796
cg03389792	-0.00995354	0.00961468	0.303103	0.00470449	0.00543033	0.388422	0.000433838	0.00782209	0.955882
cg03389793	0.00512736	0.00263104	0.0541793	-0.00129786	0.001486	0.384584	-0.00485953	0.0021405	0.0253802
cg03389890	-0.0367156	0.0353276	0.301227	0.0188687	0.0199528	0.346644	0.00751897	0.028741	0.79417
cg03389923	-0.00224061	0.0335888	0.946951	-0.0166929	0.0189708	0.381051	-0.00887649	0.0273264	0.746001
cg03389926	0.00657757	0.020408	0.747909	-0.0198371	0.0115263	0.0884023	-0.00591117	0.0166031	0.722584
cg03389928	0.0248951	0.0123289	0.0461922	-0.00859954	0.00696328	0.21979	-0.0139215	0.0100302	0.168299
cg03389944	-0.00309844	0.0103177	0.764582	0.000269244	0.00582739	0.963242	0.00274856	0.00839404	0.744032
cg03389982	0.00276553	0.0253531	0.913362	-0.0144454	0.0143193	0.315554	0.00899542	0.0206262	0.663712
cg03389990	0.000639243	0.0101361	0.949842	0.00479397	0.00572482	0.404405	-0.000456894	0.00824629	0.955928
cg03389994	0.0322659	0.0331262	0.332441	-0.0168093	0.0187095	0.371155	-0.0121521	0.0269501	0.653051
cg03389999	-0.011385	0.0206546	0.582745	0.00433713	0.0116656	0.710853	-0.00024168	0.0168037	0.988554
cg03390090	0.0170835	0.0158945	0.2851	-0.00188014	0.00897716	0.834543	-0.00345473	0.0129311	0.789904
cg03390183	-0.00579694	0.00392638	0.14304	0.00260878	0.0022176	0.242287	0.00355779	0.00319434	0.268097
cg03390187	0.027521	0.0433472	0.526976	0.00024036	0.0244823	0.992187	0.000540488	0.0352654	0.987803
cg03390195	0.0104321	0.00990017	0.294597	0.00343775	0.00559157	0.540105	-0.0128702	0.00805435	0.113279
cg03390207	-0.0150479	0.0220155	0.495894	0.00524997	0.0124342	0.67379	0.0172016	0.0179108	0.339217
cg03390211	-0.00135007	0.00354995	0.70454	-0.00122349	0.00200499	0.543129	0.00116481	0.00288809	0.687596
cg03390245	-0.00404628	0.0206978	0.845412	0.00538896	0.01169	0.645829	-0.00122697	0.0168389	0.942062
cg03390300	0.000609113	0.010256	0.952762	0.00762816	0.00579256	0.190947	-0.00702325	0.00834386	0.401991
cg03390363	0.0290783	0.0235985	0.22082	-0.00781468	0.0133283	0.559008	-0.0165291	0.0191988	0.391368
cg03390370	0.0393023	0.0456739	0.391615	-0.0321151	0.0257964	0.216121	-0.0342375	0.0371583	0.359106
cg03390416	-0.00788284	0.049453	0.873681	0.0085281	0.0279308	0.760763	0.0200251	0.0402328	0.619789
cg03390449	-0.00812479	0.0297085	0.785057	0.0133206	0.0167792	0.429187	0.00489055	0.0241695	0.840067
cg03390472	0.03757	0.0261739	0.154358	-0.0207529	0.0147829	0.163526	-0.0214643	0.021294	0.315937
cg03390535	-0.0114269	0.0272999	0.676446	0.00643891	0.0154189	0.677154	-0.0187038	0.02221	0.401765
cg03390569	0.00161753	0.00526353	0.75926	-0.00337027	0.00297282	0.259688	-0.00172838	0.00428218	0.687371
cg03390618	-0.000189603	0.00962342	0.984321	-0.00190529	0.00543526	0.726684	-0.000143903	0.0078292	0.985373
cg03390621	-0.00322127	0.0138339	0.81636	0.00449334	0.0078133	0.56655	0.00255302	0.0112546	0.82102
cg03390636	0.0555837	0.0204159	0.00766837	-0.0292708	0.0115308	0.0127076	-0.0365358	0.0166095	0.0301787
cg03390679	-0.010062	0.0385992	0.794888	0.00345515	0.0218007	0.874398	0.0103642	0.0314027	0.742074
cg03390717	-0.0221098	0.0147702	0.137628	0.00526805	0.00834215	0.529186	0.017498	0.0120164	0.14854
cg03390723	0.0100135	0.0123504	0.419453	0.00277672	0.00697542	0.691443	-0.00544244	0.0100477	0.589282
cg03390760	-0.00108139	0.00776567	0.889536	0.00231734	0.00438601	0.598452	0.00669619	0.00631781	0.291799
cg03390829	-0.00395051	0.0466899	0.932743	-0.0236363	0.0263702	0.372276	-0.0150798	0.0379849	0.692234
cg03390830	0.00558265	0.0134723	0.679503	0.00066239	0.00760912	0.930808	-0.00201987	0.0109605	0.85417
cg03390844	0.0225352	0.0144246	0.121447	-0.00580501	0.00814695	0.477825	-0.0152599	0.0117352	0.196531
cg03390854	0.00235262	0.00312237	0.452972	-0.00111699	0.0017635	0.52795	-0.0011478	0.00254022	0.652376
cg03390873	0.0201931	0.0220159	0.361285	-0.00222706	0.0124344	0.858226	-0.0125934	0.0179111	0.483657
cg03390905	-0.00153035	0.00935885	0.870447	0.00398748	0.00528583	0.452436	0.000515545	0.00761395	0.946154
cg03390969	-0.0256069	0.0202716	0.209516	0.0152598	0.0114493	0.185681	0.0229349	0.0164921	0.167478
cg03390971	-0.0118678	0.0169045	0.484313	0.00016439	0.00954761	0.986298	0.0107077	0.0137528	0.4381
cg03390986	0.00632107	0.00896581	0.482471	-0.00336637	0.00506385	0.507749	-0.00422918	0.0072942	0.56338
cg03390990	-0.00549657	0.0103214	0.595555	0.00410972	0.00582945	0.482488	0.0118877	0.00839701	0.160033
cg03391019	0.0198448	0.0254972	0.43826	-0.0092349	0.0144007	0.522837	-0.0106547	0.0207434	0.608658
cg03391040	0.011262	0.00566543	0.0496184	-0.00542764	0.00319981	0.0930151	-0.00741742	0.00460915	0.110771
cg03391055	0.00173686	0.00471374	0.713319	-0.0027115	0.0026623	0.310956	-0.000522448	0.00383489	0.891915
cg03391173	-0.0664571	0.0287494	0.0228938	0.0183713	0.0162375	0.260645	0.038329	0.0233893	0.104474
cg03391318	0.00309296	0.0237792	0.896778	-0.0145579	0.0134304	0.281047	0.00375687	0.0193458	0.846424
cg03391389	-0.00459673	0.0453708	0.919508	0.0115623	0.0256252	0.652838	0.0128356	0.0369118	0.728783
cg03391402	0.0017593	0.00755594	0.816373	-0.00506208	0.00426756	0.23842	0.0028331	0.00614718	0.645907
cg03391417	-0.0163937	0.0265792	0.538805	0.0161186	0.0150118	0.285582	0.00628113	0.0216237	0.772067
cg03391426	-0.00422741	0.0075425	0.576432	8.26772e-05	0.00425997	0.984555	0.00455359	0.00613625	0.459814
cg03391436	0.0104999	0.00869341	0.23003	-0.00278248	0.00490999	0.572215	-0.00772855	0.00707258	0.277183
cg03391445	-0.00696163	0.00943812	0.462515	0.00302882	0.00533061	0.571202	0.00604513	0.00767845	0.433015
cg03391464	0.0220859	0.0163192	0.179051	-0.00676656	0.009217	0.464617	-0.00853462	0.0132766	0.521834
cg03391479	0.000252996	0.00291184	0.93094	-0.00165853	0.0016446	0.315711	8.27626e-05	0.00236895	0.972202
cg03391517	-0.0127969	0.0226569	0.573494	0.00567597	0.0127965	0.658342	-0.00474074	0.0184327	0.79757
cg03391528	-0.0323891	0.0469376	0.491797	0.00293612	0.0265101	0.912037	0.00306644	0.0381864	0.936161
cg03391533	0.00854469	0.0089953	0.344496	0.00377102	0.0050805	0.459709	-0.00821341	0.00731819	0.264465
cg03391567	0.00665697	0.018694	0.722529	0.00399946	0.0105583	0.705657	-0.0197509	0.0152086	0.197105
cg03391568	-0.00230182	0.0124983	0.85426	-0.000522945	0.00705897	0.941096	-0.00152673	0.0101681	0.880956
cg03391626	-0.0139655	0.0367424	0.7047	0.00111861	0.0207519	0.957121	-0.00554105	0.029892	0.853323
cg03391642	0.0189787	0.0185538	0.308872	0.00305385	0.0104791	0.771344	-0.0190042	0.0150945	0.211017
cg03391657	0.0145549	0.0246601	0.556401	0.00325113	0.0139279	0.815918	-0.00290057	0.0200624	0.885342
cg03391662	0.002999	0.0172773	0.862554	0.000668637	0.00975815	0.945511	-0.00211324	0.0140561	0.880802
cg03391667	-0.0300546	0.0125237	0.0182921	0.012372	0.0070733	0.0834032	0.0176979	0.0101887	0.0855277
cg03391801	0.0150439	0.0115308	0.195062	-0.00234565	0.00651256	0.719493	-0.0142742	0.00938099	0.131328
cg03391813	-0.013748	0.0105928	0.197383	0.00230147	0.00598277	0.701305	0.0141942	0.00861785	0.102748
cg03391854	-0.0168416	0.0165508	0.311388	0.00656534	0.00934781	0.484132	0.015346	0.013465	0.257193
cg03391911	-0.0200056	0.0126032	0.115656	0.00866268	0.00711822	0.226537	0.0179066	0.0102534	0.0838734
cg03392038	-0.00575056	0.00274158	0.0385197	-0.000224154	0.00154843	0.885196	0.00320328	0.00223043	0.154139
cg03392041	-0.00250403	0.0264863	0.924873	-0.00917295	0.0149593	0.54117	-0.00829935	0.0215481	0.700958
cg03392046	-0.00211517	0.0020323	0.300541	0.000248511	0.00114784	0.829045	0.00276408	0.00165339	0.0977617
cg03392063	0.0128591	0.0384941	0.739054	-0.0173995	0.0217413	0.425474	-0.0109688	0.0313172	0.726903
cg03392077	0.0374511	0.0356346	0.295854	-0.0195195	0.0201262	0.334506	-0.0108406	0.0289907	0.709262
cg03392090	-0.0037051	0.0308803	0.904742	0.0136071	0.017441	0.437168	0.000506664	0.0251229	0.983951
cg03392095	-0.00736455	0.0254691	0.773073	0.0016829	0.0143849	0.907106	0.0115091	0.0207206	0.579857
cg03392100	0.0246104	0.0800867	0.75927	0.0189888	0.0452326	0.675549	-0.0532565	0.0651551	0.415694
cg03392126	-0.0265782	0.0305854	0.386979	0.0131887	0.0172745	0.447013	0.0198986	0.024883	0.425826
cg03392145	-0.000816364	0.00354701	0.818451	0.000215472	0.00200333	0.914567	0.000314096	0.00288569	0.913547
cg03392221	0.00169651	0.0382749	0.964736	0.0137816	0.0216175	0.525273	-0.00415662	0.0311388	0.894082
cg03392306	-0.010129	0.00813906	0.216288	0.00711285	0.0045969	0.125011	0.00516214	0.00662159	0.43751
cg03392371	-0.0161378	0.0218121	0.461155	0.00577211	0.0123194	0.640439	0.000977189	0.0177454	0.956197
cg03392438	0.0097893	0.00769197	0.206148	0.000271514	0.00434439	0.950294	-0.0132129	0.00625785	0.037281
cg03392534	0.0147858	0.0246739	0.550389	0.0156998	0.0139357	0.262669	-0.00605292	0.0200737	0.763645
cg03392564	0.00223987	0.00626238	0.721359	-0.0009432	0.00353696	0.790284	6.83498e-05	0.0050948	0.989323
cg03392565	0.0245811	0.0161495	0.131205	-0.00473507	0.00912115	0.60484	-0.0156345	0.0131385	0.236933
cg03392571	-0.00920939	0.0241096	0.703303	0.014644	0.013617	0.284828	0.00407888	0.0196146	0.835698
cg03392598	-0.00179342	0.0112554	0.87373	-0.00246196	0.00635699	0.699386	-0.000207549	0.0091569	0.981963
cg03392605	0.00237226	0.00998226	0.81265	0.00517099	0.00563793	0.361301	-0.00462579	0.00812113	0.570253
cg03392679	0.0038716	0.00654654	0.555617	-0.00021421	0.00369746	0.953919	-0.00199708	0.00532599	0.708493
cg03392710	0.000534181	0.0127185	0.966584	0.00785428	0.00718337	0.276899	-0.00907962	0.0103473	0.382366
cg03392753	0.00678996	0.0553866	0.902681	-0.0131715	0.0312821	0.674637	-0.0193225	0.0450601	0.668998
cg03392757	0.0216806	0.0276785	0.435339	0.00509429	0.0156327	0.745214	-0.0230804	0.022518	0.307898
cg03392759	-0.0210151	0.0356271	0.556641	-0.00438093	0.020122	0.828101	0.00565083	0.0289847	0.845829
cg03392764	-0.0131596	0.00994889	0.189006	0.00437928	0.00561909	0.437647	0.00560262	0.00809399	0.490451
cg03392810	-0.00728605	0.0103975	0.485118	-0.0019612	0.00587243	0.739118	0.00852021	0.00845892	0.316297
cg03392859	-0.00194033	0.0168149	0.90837	-0.00064318	0.00949697	0.946143	-0.00378469	0.0136799	0.782623
cg03392879	-0.0034513	0.00392165	0.380977	-0.000385336	0.00221493	0.862246	0.00249113	0.00319048	0.436802
cg03392954	-0.0221087	0.0124596	0.079097	0.0139237	0.00703711	0.0506667	0.0162334	0.0101366	0.112492
cg03392960	0.00569167	0.0147026	0.699506	-0.00416651	0.00830395	0.616969	-0.00356203	0.0119614	0.766491
cg03392965	-0.0210335	0.0156412	0.181809	0.0114583	0.00883407	0.197657	0.0148436	0.012725	0.246247
cg03393017	-0.0187189	0.0156175	0.233578	0.00746856	0.00882067	0.399219	0.0259841	0.0127057	0.0435283
cg03393095	0.00292246	0.0120339	0.808627	0.00707284	0.00679667	0.300606	0.00362982	0.00979023	0.711617
cg03393105	-0.00297329	0.00289088	0.306243	0.00242522	0.00163276	0.14066	0.00252737	0.0023519	0.285188
cg03393126	0.00886845	0.00721846	0.222172	0.00191069	0.00407695	0.640357	-0.0101926	0.00587263	0.085775
cg03393137	-0.0447833	0.0224589	0.0489294	0.00281809	0.0126847	0.824648	0.0404809	0.0182716	0.0290399
cg03393195	-0.00787181	0.0101686	0.440717	0.0028786	0.00574316	0.617339	0.00795054	0.00827271	0.33889
cg03393199	0.0260158	0.04894	0.596216	0.0120579	0.0276411	0.663629	-0.00809822	0.0398155	0.839249
cg03393223	0.0159206	0.018499	0.391549	-0.00854154	0.0104482	0.415617	-0.0078226	0.01505	0.604393
cg03393238	-0.0473223	0.0278121	0.0920195	0.022875	0.0157081	0.14852	0.03377	0.0226267	0.138785
cg03393241	-0.0146756	0.0182668	0.423688	-0.00186366	0.010317	0.857023	0.0115811	0.0148611	0.437688
cg03393261	-0.0161975	0.038297	0.673262	-0.014118	0.02163	0.515474	0.00415504	0.0311568	0.894183
cg03393267	0.014217	0.0435726	0.744907	0.00743525	0.0246096	0.763195	-0.00506797	0.0354488	0.886611
cg03393322	-0.00191321	0.00932526	0.837869	-0.00109478	0.00526686	0.835768	0.00277763	0.00758663	0.715063
cg03393340	-0.0201352	0.0304124	0.50948	0.00952952	0.0171768	0.580302	-0.0100931	0.0247422	0.684214
cg03393426	-0.00390083	0.00441717	0.37934	-0.00172032	0.00249479	0.492098	0.00162343	0.00359362	0.652444
cg03393444	0.00802882	0.0227794	0.72525	-0.0170011	0.0128657	0.189434	-0.00259092	0.0185323	0.889101
cg03393445	0.00859443	0.0384567	0.823625	0.0029601	0.0217202	0.891877	0.000974328	0.0312867	0.97522
cg03393472	0.000844852	0.0104871	0.935955	-0.00612487	0.00592308	0.30365	-0.00812577	0.00853187	0.343237
cg03393488	0.0187698	0.00913286	0.04252	0.000481542	0.0051582	0.925812	-0.0120756	0.0074301	0.107325
cg03393602	-0.0220068	0.0271293	0.419225	-0.00305638	0.0153225	0.842308	0.0135974	0.0220712	0.539277
cg03393607	0.0159546	0.02225	0.475041	-0.0129341	0.0125667	0.305902	-0.00587395	0.0181016	0.746253
cg03393638	0.00949631	0.00689389	0.171496	-0.00648086	0.00389363	0.0992118	-0.00799648	0.00560857	0.157115
cg03393708	-0.0336422	0.0170098	0.0507578	0.00252471	0.00960704	0.793258	0.0176812	0.0138384	0.204377
cg03393723	-0.0017771	0.0156948	0.910081	-0.00111071	0.00886434	0.900542	-0.00429132	0.0127686	0.737526
cg03393754	0.0134764	0.0228956	0.557481	0.00418928	0.0129313	0.746656	-0.00450137	0.0186269	0.809548
cg03393760	0.0509936	0.0281655	0.0732824	0.00911402	0.0159077	0.568004	-0.050652	0.0229142	0.0293962
cg03393769	0.0195733	0.050359	0.698359	0.00856164	0.0284425	0.76404	-0.00618301	0.0409699	0.880352
cg03393802	-0.0153368	0.0167944	0.363373	0.00737489	0.00948538	0.438736	0.00663778	0.0136632	0.628182
cg03393807	0.00566395	0.0211008	0.788937	-0.00268829	0.0119176	0.822003	-0.015709	0.0171667	0.362394
cg03393821	0.0112897	0.00539168	0.0388482	-0.00503742	0.0030452	0.101282	-0.00963628	0.00438644	0.0303893
cg03393862	0.00644479	0.00766676	0.40261	0.00384841	0.00433015	0.376315	-0.00577119	0.00623735	0.357101
cg03393889	0.0449606	0.0244972	0.0694883	-0.0337378	0.0138359	0.0165516	-0.0263019	0.0199298	0.190002
cg03393966	0.00353333	0.00349823	0.314967	-0.00209399	0.00197579	0.291828	-0.00467211	0.00284601	0.103872
cg03394011	-0.0133935	0.0124713	0.285486	0.0141345	0.00704374	0.0475389	-0.00144306	0.0101461	0.887192
cg03394018	-0.00151694	0.00882675	0.863904	0.00213118	0.00498531	0.669959	0.00527181	0.00718106	0.464624
cg03394122	0.0154882	0.00916826	0.0943362	-0.0102048	0.00517819	0.0515756	-0.00805031	0.0074589	0.283108
cg03394159	-0.00639597	0.00601302	0.290084	0.00162615	0.00339612	0.63313	0.00769661	0.00489193	0.118866
cg03394188	0.0192504	0.0317619	0.545861	-0.0150441	0.017939	0.403721	-0.00582997	0.0258402	0.821969
cg03394269	0.0116797	0.0117603	0.323084	-0.00122494	0.00664215	0.854066	-0.000645493	0.00956766	0.946348
cg03394277	0.0222265	0.0183747	0.229332	-0.00583103	0.0103779	0.575488	-0.0102391	0.0149488	0.494995
cg03394296	0.00142557	0.00943989	0.880274	0.00749166	0.00533161	0.163141	-0.000122296	0.00767989	0.987327
cg03394309	0.0112288	0.017976	0.533649	-0.00470804	0.0101527	0.643876	-0.0157757	0.0146245	0.283362
cg03394313	0.0067678	0.00924612	0.465939	0.00107833	0.00522217	0.836836	0.00218746	0.00752225	0.77182
cg03394318	-0.0273547	0.0254591	0.285257	0.00863521	0.0143792	0.549536	0.00570253	0.0207125	0.783651
cg03394401	-0.027767	0.0221159	0.212274	0.00243296	0.0124909	0.84597	0.0247327	0.0179925	0.172388
cg03394405	0.0028459	0.00970061	0.769857	-0.00742591	0.00547886	0.178414	-0.0065028	0.007892	0.411955
cg03394413	0.0088432	0.00853013	0.302426	-0.00378894	0.00481778	0.433502	-0.00304618	0.00693975	0.661666
cg03394422	-0.0315641	0.0272011	0.248705	0.0326453	0.015363	0.0361082	0.0213419	0.0221296	0.337217
cg03394424	-0.0282711	0.0134449	0.0380512	0.0125645	0.00759363	0.101204	0.0298778	0.0109382	0.0074781
cg03394488	0.0510235	0.0264783	0.056877	-0.0266766	0.0149548	0.0775493	-0.0284545	0.0215416	0.189609
cg03394579	0.0562904	0.0404335	0.167022	-0.0490596	0.0228367	0.0341559	-0.0361308	0.032895	0.274734
cg03394652	0.0136193	0.0224237	0.545016	-0.0036226	0.0126648	0.775453	-0.0113498	0.0182429	0.535288
cg03394664	-0.00362171	0.00687752	0.59966	0.00525875	0.00388439	0.178909	-0.00253045	0.00559525	0.652089
cg03394683	0.00391874	0.0106612	0.713987	0.0118553	0.0060214	0.0517931	-0.00805211	0.00867351	0.355503
cg03394700	0.0136195	0.0319555	0.670896	0.0140412	0.0180483	0.438457	-0.00474807	0.0259976	0.855462
cg03394722	0.0209362	0.0262649	0.427311	-0.00243769	0.0148343	0.869812	-0.00367771	0.021368	0.863704
cg03394725	0.0056253	0.0165542	0.734726	-0.0146646	0.00934975	0.119999	-0.0125569	0.0134678	0.35344
cg03394734	0.00359587	0.0142398	0.801166	-0.00285818	0.00804256	0.723067	0.00226369	0.0115849	0.845484
cg03394764	0.00297062	0.00293494	0.313955	-0.00317284	0.00165764	0.0585283	-0.000340096	0.00238774	0.887029
cg03394765	0.00735153	0.0133316	0.582591	-0.00714106	0.00752964	0.345262	-0.00552353	0.010846	0.61171
cg03394794	-0.00857982	0.0261564	0.743596	0.00173424	0.014773	0.906789	0.00414097	0.0212797	0.846111
cg03394824	-0.00228325	0.0112671	0.839831	0.00728643	0.00636362	0.254992	7.10014e-05	0.00916645	0.993836
cg03394832	0.00100785	0.0563567	0.985768	0.0158127	0.03183	0.620452	8.21476e-05	0.0458493	0.998574
cg03394909	-0.0108454	0.0217878	0.619758	0.00613544	0.0123056	0.619187	0.0210648	0.0177256	0.237554
cg03394914	-0.0305236	0.0223114	0.174419	0.00837096	0.0126014	0.508065	0.0250113	0.0181516	0.171369
cg03395019	0.0290666	0.0225819	0.201068	-0.0218839	0.0127541	0.0893535	-0.0147871	0.0183716	0.422835
cg03395033	0.015514	0.0122109	0.206912	-0.00538322	0.00689666	0.436946	-0.0087784	0.00993427	0.379049
cg03395088	0.00474341	0.00498367	0.343544	-0.00181833	0.00281475	0.519789	-0.00459184	0.0040545	0.260175
cg03395123	-0.00675412	0.0181063	0.709935	-0.00010469	0.0102264	0.991853	-0.0016396	0.0147305	0.911601
cg03395191	0.0109711	0.0111391	0.32709	-0.00855952	0.00629129	0.176782	-0.0103725	0.00906227	0.255172
cg03395198	0.00378172	0.00264827	0.156472	-0.00274569	0.00149573	0.0694363	-0.00298544	0.00215452	0.168994
cg03395247	0.00845853	0.0234373	0.71895	-0.00641436	0.0132373	0.629064	0.00126334	0.0190676	0.947309
cg03395275	0.000694806	0.0137334	0.959753	0.00472068	0.00775656	0.544194	0.00250978	0.0111729	0.822734
cg03395350	-0.00735251	0.013547	0.58854	-0.000171744	0.00765127	0.982137	-0.0011429	0.0110212	0.917619
cg03395461	-0.0371111	0.0280477	0.188866	0.0240789	0.0158412	0.131726	0.0292312	0.0228184	0.203204
cg03395465	0.00204444	0.00246031	0.408011	-0.00352214	0.00138957	0.0128375	-0.00151273	0.0020016	0.451606
cg03395495	-0.0148526	0.019273	0.442773	0.000455901	0.0108853	0.966678	0.0192309	0.0156797	0.222955
cg03395511	-0.0795908	0.0791036	0.316817	0.0974115	0.0446774	0.0316267	0.0373779	0.0643553	0.562705
cg03395546	0.0105913	0.014049	0.452727	-0.00430751	0.0079348	0.588456	-0.00908907	0.0114296	0.428408
cg03395558	0.00888965	0.01269	0.48526	-0.00115938	0.00716725	0.871827	-0.00446203	0.010324	0.666547
cg03395562	0.00583514	0.00662147	0.380342	-0.00320827	0.00373978	0.393054	-0.00103623	0.00538694	0.847859
cg03395573	-0.00232782	0.0179489	0.897076	0.00654443	0.0101375	0.520068	0.00336051	0.0146025	0.818468
cg03395609	0.000324943	0.010859	0.976189	0.000472872	0.00613313	0.9387	0.00631365	0.00883444	0.476516
cg03395651	0.000471722	0.00226059	0.835137	-0.000575788	0.00127677	0.653005	-0.00133292	0.00183912	0.470326
cg03395715	0.00202982	0.0148316	0.891424	0.00570499	0.00837684	0.497451	0.000275673	0.0120664	0.981819
cg03395724	0.0178796	0.0166314	0.284991	-0.0103051	0.00939332	0.275302	-0.00371046	0.0135306	0.784487
cg03395785	0.0276918	0.0242301	0.255878	-0.0123839	0.0136851	0.367727	-0.034834	0.0197126	0.0803252
cg03395846	-0.0296824	0.0140413	0.0370593	0.00871062	0.00793046	0.274732	0.0259937	0.0114234	0.0250549
cg03395885	-0.069028	0.0306295	0.0264466	0.0304974	0.0172994	0.081032	0.039588	0.0249188	0.115354
cg03395886	-0.022269	0.0271185	0.41354	0.023655	0.0153164	0.125709	0.00923143	0.0220625	0.676554
cg03395898	-0.0119139	0.0166252	0.475317	0.00427274	0.00938985	0.650089	0.0110219	0.0135256	0.41711
cg03395990	0.0120928	0.019098	0.528081	0.00776098	0.0107865	0.473539	-0.00902829	0.0155373	0.562527
cg03395993	0.00211426	0.0111416	0.849887	-0.00493866	0.0062927	0.43445	0.00515199	0.00906429	0.571075
cg03396005	0.00231081	0.00650438	0.723151	-0.0022061	0.00367364	0.549545	-0.00170241	0.00529168	0.748355
cg03396047	-0.0394631	0.048711	0.419818	0.00129628	0.0275118	0.962516	-0.00947877	0.0396292	0.811461
cg03396060	-0.0117155	0.0109408	0.286887	0.000518188	0.00617932	0.93334	0.00923191	0.00890097	0.302204
cg03396103	-0.00120376	0.00596922	0.8406	0.00430393	0.00337139	0.204758	-0.00101536	0.0048563	0.834819
cg03396108	-0.019593	0.0110382	0.0789981	0.00720307	0.0062343	0.250738	0.0135562	0.00898016	0.134371
cg03396151	-0.0101022	0.011598	0.385864	-0.000144397	0.00655047	0.982458	0.00533719	0.0094356	0.572929
cg03396152	-0.00567333	0.0301265	0.851018	-0.0101354	0.0170153	0.552775	0.020366	0.0245096	0.408027
cg03396218	0.00229168	0.00756971	0.762727	-0.000651343	0.00427534	0.879225	0.00134995	0.00615839	0.826947
cg03396241	-0.00911409	0.0101356	0.370743	0.0102475	0.00572456	0.0765281	0.00298521	0.00824592	0.718114
cg03396247	0.0094612	0.0168555	0.575865	-0.0146825	0.00951988	0.126223	-0.0171731	0.0137129	0.213428
cg03396249	0.0193993	0.0395344	0.62474	0.00741223	0.0223289	0.74063	-0.00158466	0.0321635	0.960805
cg03396260	-0.011438	0.0479399	0.811922	-0.0111845	0.0270762	0.680454	-0.011419	0.0390018	0.770308
cg03396285	-0.0042736	0.0109771	0.697884	0.000917315	0.00619981	0.882679	0.0097255	0.00893048	0.278815
cg03396323	-0.00460508	0.0237777	0.846834	-0.000238144	0.0134296	0.985888	0.00767718	0.0193445	0.69233
cg03396324	0.00836444	0.00584466	0.155575	-0.00184599	0.00330103	0.57729	-0.00518679	0.00475496	0.278028
cg03396325	0.0392281	0.0116304	0.00106628	-0.0126562	0.00656882	0.0569125	-0.0257084	0.00946203	0.00778926
cg03396338	-0.00795577	0.00799832	0.322342	0.00793694	0.00451741	0.0820469	0.00466612	0.00650709	0.475028
cg03396347	-0.00135698	0.0376399	0.971315	-0.0268361	0.0212589	0.209818	0.0193686	0.0306222	0.528533
cg03396354	-0.00321382	0.0180404	0.858977	-0.0101137	0.0101892	0.323354	0.000232818	0.0146769	0.987376
cg03396388	-0.00612465	0.025046	0.807327	-0.000123954	0.0141459	0.993026	-0.000844712	0.0203764	0.967017
cg03396447	0.0076008	0.043907	0.862921	0.000767028	0.0247985	0.975388	0.00833914	0.0357208	0.815896
cg03396557	-7.09349e-05	0.00908432	0.993786	-0.00843612	0.00513078	0.103335	-0.00230226	0.00739061	0.756074
cg03396560	-0.00786435	0.03378	0.816394	-0.0073296	0.0190788	0.70168	-0.00886482	0.0274819	0.747709
cg03396594	-0.00628322	0.0386066	0.87105	-0.00458873	0.0218048	0.833757	-0.0152274	0.0314087	0.62889
cg03396604	-0.00718418	0.0405389	0.859704	0.0118028	0.0228962	0.607369	0.0369166	0.0329807	0.265731
cg03396664	-0.00598324	0.0252873	0.813453	0.0171766	0.0142821	0.232004	0.0112859	0.0205727	0.584536
cg03396679	0.0130656	0.0161867	0.421516	0.00982222	0.00914215	0.285287	-0.00132485	0.0131688	0.920069
cg03396681	0.00258852	0.0107906	0.810919	0.000340831	0.00609448	0.955516	0.00156684	0.00877876	0.858713
cg03396736	-0.00696806	0.00804494	0.388528	0.00678577	0.00454374	0.138537	0.00147097	0.00654501	0.822645
cg03396765	0.0268676	0.0359551	0.456699	-0.0357335	0.0203073	0.0815894	-0.0268583	0.0292515	0.360776
cg03396774	-0.00586424	0.0111784	0.601044	0.0133362	0.00631353	0.0372016	-0.0011314	0.00909429	0.901247
cg03396782	-0.0110494	0.0109198	0.31409	0.00393335	0.00616744	0.525117	0.00795891	0.00888386	0.37251
cg03396809	0.000984957	0.00467401	0.833535	0.000551566	0.00263986	0.834931	-0.00278781	0.00380257	0.465224
cg03396826	-0.0161303	0.00790045	0.0438687	0.000760904	0.00446214	0.864949	0.00863353	0.00642746	0.182301
cg03396840	-0.0181644	0.0306453	0.554727	0.0330293	0.0173083	0.0592802	0.00526517	0.0249317	0.833182
cg03396889	-0.0241729	0.0192781	0.212859	0.0019798	0.0108882	0.856091	0.0107697	0.0156838	0.49391
cg03396922	0.0547862	0.0261321	0.0386127	-0.0363095	0.0147593	0.0156403	-0.0260796	0.02126	0.222876
cg03396939	0.068351	0.0348527	0.052701	-0.0518084	0.0196846	0.0098641	-0.0553225	0.0283547	0.0539019
cg03396963	-0.00624375	0.0160116	0.697419	0.00580562	0.0090433	0.522385	0.0087028	0.0130264	0.505646
cg03396996	-0.0116318	0.0193729	0.549615	0.00775444	0.0109417	0.480191	0.00496911	0.0157609	0.75322
cg03397031	-0.03624	0.0272916	0.187302	0.019079	0.0154142	0.218764	-0.00460851	0.0222033	0.836003
cg03397035	0.0161632	0.0266772	0.545994	-0.025541	0.0150672	0.0932234	-0.00282991	0.0217034	0.896525
cg03397185	0.0171126	0.0232639	0.46374	-0.0174738	0.0131394	0.186645	-0.0152397	0.0189265	0.422651
cg03397234	0.0266864	0.0231878	0.252581	-0.0134019	0.0130964	0.30867	-0.0118766	0.0188646	0.530442
cg03397307	-0.00989275	0.0216793	0.649168	0.00184176	0.0122444	0.880745	-0.00257431	0.0176374	0.884255
cg03397338	0.00212782	0.00857639	0.804575	4.46566e-05	0.0048439	0.992663	-0.00278126	0.00697738	0.691047
cg03397345	0.00888906	0.00932085	0.342595	0.00531902	0.00526438	0.314801	-0.00724099	0.00758305	0.341982
cg03397448	0.012494	0.00926222	0.180472	-0.00106234	0.00523126	0.839498	-0.0159273	0.00753534	0.0370819
cg03397479	0.00844618	0.00639984	0.189994	-0.003139	0.0036146	0.387285	-0.00505908	0.00520664	0.333612
cg03397481	-0.0104393	0.0236707	0.66017	-0.00765477	0.0133691	0.568247	0.0168289	0.0192575	0.384315
cg03397483	-0.00981661	0.0105244	0.353243	0.0100932	0.00594414	0.0926791	0.0118087	0.00856221	0.170983
cg03397485	0.000783149	0.0149751	0.958399	0.000913925	0.00845786	0.914172	0.00478673	0.0121831	0.695247
cg03397519	-0.00911991	0.00893909	0.310133	-0.0103224	0.00504876	0.0435822	0.0111924	0.00727246	0.127024
cg03397570	0.00361366	0.0151923	0.812486	-0.00622441	0.00858056	0.46993	0.00430701	0.0123598	0.728236
cg03397575	-0.00250124	0.00306282	0.416112	0.00331128	0.00172987	0.0585144	0.000104342	0.00249178	0.966684
cg03397609	-0.0172184	0.018339	0.350092	-0.00284959	0.0103578	0.783806	0.0142622	0.0149198	0.341461
cg03397616	-0.0240291	0.0160105	0.136614	0.00456204	0.00904266	0.615041	0.0150752	0.0130255	0.249938
cg03397658	-0.0118537	0.0246434	0.631581	-0.0155085	0.0139185	0.267902	0.0184728	0.0200488	0.35911
cg03397659	-0.00745556	0.0198139	0.707522	0.0103094	0.0111908	0.359185	-0.00592032	0.0161197	0.714208
cg03397724	0.0337257	0.0192405	0.0827544	-0.016096	0.0108669	0.141764	-0.0285125	0.0156532	0.07158
cg03397750	0.000498701	0.00622648	0.936326	-0.00190789	0.00351669	0.588688	-6.24579e-05	0.0050656	0.990188
cg03397755	-0.0235871	0.017298	0.175826	0.0119187	0.00976983	0.225412	0.0156589	0.0140729	0.26856
cg03397775	-0.0100422	0.0177195	0.572191	0.00556409	0.0100079	0.579498	0.0128301	0.0144158	0.375643
cg03397816	0.00701607	0.00784992	0.373632	-0.00591318	0.0044336	0.185387	-0.00460047	0.00638636	0.473019
cg03397819	-0.000679831	0.0155076	0.965122	0.00344774	0.00875863	0.694702	0.00359883	0.0126163	0.776053
cg03397923	-0.0159161	0.0202479	0.433727	0.00551149	0.0114359	0.630919	-0.00239025	0.0164728	0.884927
cg03397956	0.00106342	0.00487048	0.827619	0.00332474	0.00275083	0.229712	-0.00110797	0.00396242	0.780358
cg03398002	-0.0243888	0.0398627	0.542075	0.0191276	0.0225143	0.397632	0.0361839	0.0324306	0.267264
cg03398004	-0.00262725	0.00371593	0.48123	0.00209738	0.00209874	0.320086	0.00254641	0.00302312	0.401665
cg03398055	0.015633	0.049263	0.751662	0.0139888	0.0278235	0.616256	0.00166432	0.0400782	0.966961
cg03398073	-0.0129538	0.0176961	0.465906	0.00397249	0.00999469	0.691892	0.00584896	0.0143968	0.685432
cg03398090	0.0260538	0.0286118	0.364744	-0.0202975	0.0161598	0.212085	-0.0250654	0.0232774	0.284207
cg03398096	-0.000411902	0.0327046	0.989977	-0.00490995	0.0184714	0.790941	0.00149533	0.026607	0.955297
cg03398156	0.0249434	0.0462443	0.590846	-0.000102188	0.0261186	0.996886	-0.00483987	0.0376224	0.897903
cg03398194	-0.00756668	0.0208236	0.717111	0.00867504	0.0117611	0.462517	-0.00255839	0.0169412	0.880273
cg03398303	-0.00102618	0.0036994	0.782064	0.00124077	0.00208941	0.553989	0.00129477	0.00300967	0.667994
cg03398313	-0.00772003	0.00880143	0.382559	0.00181651	0.00497101	0.715585	0.0078051	0.00716046	0.278374
cg03398342	-0.0113236	0.0109732	0.304644	0.00663606	0.00619759	0.286913	0.0100062	0.0089273	0.265088
cg03398357	0.00946451	0.0105969	0.373972	-0.00670512	0.0059851	0.265324	-0.0039174	0.00862122	0.650553
cg03398361	-0.00358524	0.034661	0.917827	-0.0161638	0.0195764	0.410991	-0.00300919	0.0281987	0.915234
cg03398383	0.0109513	0.013149	0.406948	0.00158741	0.00742649	0.831187	-0.0151027	0.0106975	0.161175
cg03398387	-0.00366256	0.00442793	0.410162	0.00256489	0.00250088	0.307606	0.0023557	0.00360238	0.514689
cg03398435	-0.0103727	0.0455531	0.82035	-0.011635	0.0257282	0.652104	-0.00755424	0.03706	0.838903
cg03398461	0.00475376	0.00706145	0.502406	-0.00269404	0.00398827	0.500956	-0.00115851	0.00574489	0.840602
cg03398481	0.0114752	0.0508729	0.822009	0.0181654	0.0287328	0.528717	0.00422848	0.041388	0.918833
cg03398568	0.00574247	0.0253599	0.821331	-0.00124422	0.0143231	0.930954	-0.0095856	0.0206317	0.643244
cg03398596	-0.0154761	0.0133884	0.250516	0.0081635	0.00756168	0.282975	0.0166204	0.0108922	0.130257
cg03398666	0.0115991	0.00932802	0.216663	-0.0137056	0.00526842	0.0107209	-0.00803319	0.00758888	0.292408
cg03398689	-0.0567005	0.0480966	0.241297	0.00362846	0.0271647	0.894015	0.035021	0.0391293	0.372977
cg03398691	-0.00146163	0.00275194	0.596532	-0.00133028	0.00155428	0.394151	0.00100575	0.00223886	0.654262
cg03398785	0.00576492	0.0294515	0.845217	-0.0105992	0.0166341	0.525482	-0.010196	0.0239605	0.67138
cg03398843	-0.0519014	0.0293723	0.0803377	0.0329474	0.0165893	0.04982	0.0532282	0.023896	0.028202
cg03398844	0.00693957	0.0169077	0.68238	-0.000904443	0.00954938	0.924737	-0.00227211	0.0137554	0.869143
cg03398865	-0.0186659	0.0151243	0.220093	-0.00203394	0.00854213	0.812295	0.0207254	0.0123045	0.0952913
cg03398910	-0.0250758	0.0126974	0.0510962	0.00837388	0.00717144	0.245773	0.0110643	0.0103301	0.286765
cg03398951	0.0166702	0.0527651	0.752726	-0.00841193	0.0298015	0.778335	0.00124931	0.0429274	0.976842
cg03398958	-0.0346697	0.0336185	0.304953	0.00450181	0.0189876	0.81308	0.0195595	0.0273506	0.476222
cg03398966	0.00914326	0.00662638	0.17078	-0.000519425	0.00374255	0.889902	-0.00813776	0.00539094	0.134382
cg03399000	-0.00946134	0.0219252	0.667032	0.00894579	0.0123833	0.471763	0.0120806	0.0178374	0.499837
cg03399028	0.018639	0.0326396	0.569271	-0.00151042	0.0184347	0.934867	-0.00140069	0.0265542	0.95804
cg03399048	-0.0269191	0.0224512	0.233419	0.0096489	0.0126804	0.448524	0.0162802	0.0182654	0.374943
cg03399137	-0.00248511	0.0211646	0.906769	0.00889588	0.0119537	0.458538	-0.0113707	0.0172186	0.510564
cg03399170	-0.0257731	0.0111498	0.0228972	0.00945261	0.00629733	0.136558	0.016154	0.00907097	0.0780354
cg03399183	-0.0170432	0.0220631	0.441691	0.00429053	0.0124611	0.731348	-0.0034233	0.0179496	0.849141
cg03399195	0.0121845	0.0129475	0.348982	-0.0059903	0.0073127	0.414681	0.00171318	0.0105335	0.871136
cg03399199	0.0383583	0.0204033	0.0630774	-0.00787741	0.0115237	0.49585	-0.0168345	0.0165992	0.312998
cg03399210	-0.00963937	0.018392	0.601388	0.00407387	0.0103877	0.695776	0.00507135	0.014963	0.73539
cg03399267	-0.00143394	0.0130546	0.91276	-0.0048477	0.00737319	0.512416	0.00583398	0.0106207	0.584046
cg03399271	0.00184956	0.00411979	0.654462	-0.00304	0.00232684	0.194442	-0.00106064	0.00335168	0.752334
cg03399390	0.00140967	0.0132267	0.915342	0.00699237	0.00747036	0.351566	-0.0118236	0.0107606	0.274557
cg03399398	-0.000581028	0.00536154	0.913924	0.00181125	0.00302817	0.551131	0.000530932	0.00436192	0.90337
cg03399477	0.00206079	0.00532852	0.699782	-0.00228762	0.00300952	0.449004	0.000778709	0.00433505	0.857813
cg03399574	0.0144509	0.0264047	0.585428	-0.00528226	0.0149133	0.723951	-0.0155131	0.0214818	0.471921
cg03399583	0.0103046	0.0282029	0.715621	0.00664444	0.0159289	0.677494	0.00249961	0.0229447	0.913472
cg03399598	0.00474773	0.00706338	0.503063	-0.00328694	0.00398936	0.411982	-0.000888211	0.00574646	0.877481
cg03399609	0.00631429	0.02111	0.765487	-0.012515	0.0119228	0.296454	0.00469031	0.0171742	0.785349
cg03399613	-0.010717	0.00922515	0.248174	0.0116546	0.00521032	0.0275634	0.00854609	0.00750519	0.257608
cg03399655	-0.0107176	0.00991078	0.28217	0.00230273	0.00559756	0.681691	0.00577389	0.00806298	0.475633
cg03399669	0.0079387	0.026676	0.76664	-0.0136694	0.0150665	0.366487	-0.0120288	0.0217024	0.580663
cg03399701	-0.00267155	0.0100653	0.791243	0.00111242	0.00568485	0.845265	0.00134296	0.00818871	0.870068
cg03399754	0.01212	0.0108611	0.26719	-0.00371908	0.00613427	0.545731	-0.00291356	0.00883609	0.742304
cg03399756	-0.0270013	0.0185867	0.149495	0.00229058	0.0104977	0.827728	0.0192975	0.0151213	0.204909
cg03399783	0.00626375	0.00785314	0.427025	-0.00751594	0.00443542	0.0933404	-0.00439604	0.00638898	0.493036
cg03399794	-0.0201792	0.0389876	0.605918	-0.00699939	0.02202	0.751264	0.00592319	0.0317186	0.852249
cg03399814	-0.00796018	0.0103965	0.445718	0.00830312	0.00587188	0.160517	0.0112072	0.00845813	0.188245
cg03399867	0.0188479	0.0129245	0.147952	0.0034659	0.00729967	0.635984	-0.0160007	0.0105148	0.131295
cg03399879	0.0390322	0.0264622	0.143414	-0.0194047	0.0149457	0.197217	-0.039323	0.0215285	0.0708109
cg03399898	-0.0106899	0.0186249	0.567312	-0.00245524	0.0105192	0.815934	-0.00144984	0.0151524	0.923967
cg03399905	-0.000911021	0.00690486	0.895303	0.00328862	0.00389983	0.401129	-0.00265975	0.0056175	0.636927
cg03399927	0.00252754	0.00450775	0.576275	-0.00328355	0.00254596	0.200186	0.00223353	0.00366731	0.543909
cg03399933	-0.00620423	0.00653349	0.34465	0.00426178	0.00369009	0.250929	0.000395389	0.00531537	0.940855
cg03399945	0.00252533	0.00654789	0.700577	-0.00184428	0.00369822	0.619112	-0.000575587	0.00532708	0.914177
cg03399963	0.00391065	0.00464057	0.401444	-0.00353063	0.00262097	0.181065	-0.00106968	0.00377537	0.777521
cg03399971	-0.00528638	0.0133652	0.693309	-0.000758562	0.00754859	0.92016	0.00758865	0.0108733	0.486883
cg03400002	0.00665786	0.0356502	0.852239	-0.0114634	0.0201351	0.57044	-0.0139881	0.0290035	0.630676
cg03400009	0.0177372	0.00817363	0.0324198	-0.0100946	0.00461643	0.0311472	-0.0145241	0.00664971	0.0313346
cg03400056	0.0266255	0.0555469	0.63277	0.0110101	0.0313727	0.726382	-0.00848146	0.0451906	0.851514
cg03400139	-0.0284185	0.0367544	0.441264	0.0407072	0.0207587	0.0527207	0.0278738	0.0299018	0.353535
cg03400197	-0.00911184	0.00501249	0.0721457	0.00348442	0.00283103	0.221344	0.00653762	0.00407794	0.112116
cg03400242	-0.0165028	0.0206566	0.426273	0.0013909	0.0116667	0.905346	0.00758153	0.0168053	0.652886
cg03400264	-0.00790842	0.0212646	0.710766	0.0140995	0.0120101	0.243253	-0.00856937	0.0172999	0.621469
cg03400274	-0.0152433	0.0105593	0.152043	0.00150094	0.00596384	0.801821	0.0153289	0.00859058	0.0774561
cg03400303	-0.00893264	0.011409	0.435547	-0.00242266	0.00644376	0.707752	0.0055265	0.00928189	0.552944
cg03400317	-0.000823815	0.0071774	0.908855	0.00378154	0.00405376	0.353192	8.74147e-05	0.00583922	0.988086
cg03400335	-0.0019679	0.019041	0.917896	-0.0119499	0.0107543	0.269213	0.00568498	0.015491	0.71442
cg03400349	0.0254905	0.0246861	0.304341	0.00122822	0.0139426	0.929984	-0.0294427	0.0200836	0.145847
cg03400350	0.0296146	0.0163582	0.0733001	-0.0102478	0.00923901	0.270065	-0.0218655	0.0133083	0.103588
cg03400375	-0.0135783	0.010447	0.196743	0.00294603	0.00590042	0.618692	0.00705599	0.00849923	0.408448
cg03400397	0.0284542	0.0195759	0.149272	-0.00941581	0.0110564	0.396503	-0.0160189	0.0159261	0.316976
cg03400421	-0.0215745	0.0132904	0.107734	0.00264168	0.00750634	0.725649	0.015987	0.0108125	0.142461
cg03400437	-0.0108052	0.00896341	0.230919	-0.00541197	0.00506249	0.287681	0.00512343	0.00729224	0.483979
cg03400443	-0.0763018	0.0369473	0.0415489	0.0212775	0.0208677	0.31041	0.071023	0.0300587	0.0201123
cg03400464	-0.00235512	0.0140263	0.867002	0.0102894	0.00792198	0.197044	0.00418935	0.0114112	0.714316
cg03400479	-0.0727069	0.0340247	0.0350964	0.0314811	0.019217	0.104588	0.0451156	0.027681	0.106346
cg03400491	-0.00640942	0.00792352	0.420526	0.00363362	0.00447517	0.418787	0.00163868	0.00644624	0.799868
cg03400512	0.00264181	0.0157493	0.867132	-0.00405826	0.00889511	0.649231	-0.00881611	0.0128129	0.493038
cg03400553	-0.0372924	0.0271552	0.172792	-0.00112627	0.0153371	0.94161	0.0256516	0.0220923	0.248418
cg03400583	0.00845467	0.00678928	0.215992	-0.00455688	0.00383455	0.237558	-0.00697233	0.00552347	0.209833
cg03400587	-0.000660636	0.0140031	0.962468	0.00372291	0.00790891	0.638884	-0.00461332	0.0113924	0.686398
cg03400623	-0.0119746	0.0241352	0.620903	0.00471068	0.0136315	0.730404	-0.00169935	0.0196354	0.93121
cg03400661	-0.0235914	0.0301722	0.436163	-0.0167582	0.0170411	0.327832	0.0313879	0.0245468	0.204024
cg03400695	0.00261804	0.0164626	0.873973	0.00215515	0.00929802	0.817187	0.00328728	0.0133933	0.806627
cg03400731	-0.0033556	0.0129756	0.796479	-0.00043471	0.00732854	0.95282	-0.0010854	0.0105564	0.918316
cg03400783	-0.017388	0.0241454	0.473156	-0.0126114	0.0136372	0.357352	0.0206363	0.0196437	0.296058
cg03400785	-0.0144283	0.0194609	0.460225	0.00164371	0.0109914	0.881431	0.00472823	0.0158325	0.765847
cg03400796	0.00211486	0.00886717	0.811988	-0.00587839	0.00500814	0.243333	-0.00189975	0.00721395	0.792839
cg03400808	-0.00194072	0.013422	0.88533	0.0129222	0.00758067	0.0914341	-0.00365258	0.0109195	0.738718
cg03400811	-0.0038123	0.00491421	0.439753	0.00321681	0.00277553	0.249276	0.00399564	0.00399799	0.320056
cg03400828	-0.00521792	0.00925801	0.574306	-0.000967545	0.00522888	0.853581	0.00501268	0.00753192	0.507278
cg03400849	-0.0590401	0.027308	0.033052	0.0153227	0.0154234	0.322928	0.0526102	0.0222166	0.0198446
cg03400942	0.0217208	0.0228185	0.343492	-0.0140188	0.0128878	0.279368	-0.00960744	0.0185642	0.605955
cg03400944	-0.0122228	0.0239018	0.610237	-0.0143802	0.0134996	0.289389	0.00922321	0.0194454	0.636333
cg03401021	-0.00776242	0.0266242	0.771243	-0.00241033	0.0150372	0.872982	-0.00504248	0.0216603	0.816404
cg03401077	0.0168619	0.0221941	0.449231	0.0095056	0.0125351	0.450082	-0.00609996	0.0180562	0.736212
cg03401091	-0.0135821	0.0102867	0.189791	0.00574018	0.00580987	0.325583	0.00968952	0.0083688	0.249753
cg03401093	0.000302877	0.00230877	0.895898	0.000126663	0.00130398	0.922817	-0.000597296	0.00187831	0.751164
cg03401096	-0.00196736	0.0031583	0.534787	0.00367937	0.00178379	0.0417897	-0.00166018	0.00256946	0.519712
cg03401114	-0.0250905	0.0182554	0.172446	0.0115458	0.0103105	0.265533	0.0174858	0.0148518	0.241906
cg03401118	0.00126886	0.0259405	0.961087	0.0126506	0.0146511	0.389994	-0.00852705	0.0211041	0.687058
cg03401213	-0.0163336	0.0158446	0.305143	0.0133369	0.00894894	0.139347	0.000264938	0.0128905	0.983644
cg03401266	0.000906802	0.00396716	0.819674	0.000864583	0.00224063	0.700433	-0.00146716	0.00322751	0.650417
cg03401283	-0.00994675	0.00909724	0.276907	0.00888579	0.00513808	0.0868863	-0.000886824	0.00740113	0.904869
cg03401297	-0.0238894	0.0220421	0.281109	-0.00973247	0.0124493	0.436235	0.00648636	0.0179325	0.718348
cg03401309	0.00142863	0.00998326	0.886503	-0.000300773	0.0056385	0.957567	0.00117524	0.00812195	0.885246
cg03401312	0.00853218	0.0223723	0.703753	0.00622141	0.0126358	0.623563	-0.00735502	0.0182011	0.687022
cg03401357	-0.00288402	0.00329421	0.383452	5.34634e-05	0.00186055	0.977134	0.00313608	0.00268002	0.24477
cg03401379	0.00104564	0.0132736	0.937372	-0.00389817	0.00749688	0.604256	-0.0116183	0.0107989	0.284623
cg03401434	0.0165827	0.0123341	0.181904	-0.00525879	0.00696624	0.452122	-0.00974015	0.0100345	0.334104
cg03401451	0.000157367	0.0112021	0.98882	0.00199615	0.0063269	0.753051	-0.000417613	0.00911355	0.963544
cg03401452	0.00531899	0.0130506	0.68448	-0.00521136	0.0073709	0.481233	0.0129988	0.0106174	0.223775
cg03401464	-0.0500223	0.0237451	0.037703	0.0183684	0.0134111	0.17393	0.0308406	0.019318	0.113603
cg03401480	-0.00198178	0.00961599	0.837147	0.00175714	0.00543107	0.746979	-0.00212632	0.00782316	0.786349
cg03401488	-0.0100698	0.0183353	0.584117	0.00633852	0.0103557	0.541902	0.0033774	0.0149168	0.82135
cg03401506	0.00268469	0.00426374	0.530385	-0.000425661	0.00240814	0.860062	-0.00126373	0.0034688	0.716409
cg03401519	-0.0143803	0.0272059	0.598296	-0.00929251	0.0153657	0.546739	0.00958604	0.0221335	0.665893
cg03401523	0.0657401	0.041461	0.116054	-0.0216577	0.023417	0.357304	-0.0192613	0.0337309	0.569288
cg03401577	0.00831156	0.00893422	0.354499	-0.00352404	0.00504601	0.486592	-0.000300011	0.0072685	0.96716
cg03401580	-0.00218533	0.00255203	0.393915	0.00160711	0.00144138	0.267584	0.00187381	0.00207622	0.368999
cg03401608	0.0050864	0.0152654	0.739697	-0.00141014	0.00862182	0.870418	-0.00840124	0.0124193	0.500337
cg03401618	-0.0040542	0.0246145	0.869513	0.0153353	0.0139022	0.27269	0.000350598	0.0200253	0.986067
cg03401656	-0.00119714	0.00984142	0.903431	-8.90842e-05	0.00555839	0.987245	0.00345668	0.00800655	0.666885
cg03401662	-0.0121387	0.0102366	0.238565	0.00782205	0.0057816	0.179194	0.00305125	0.00832809	0.714871
cg03401726	-0.00111795	0.00496338	0.822261	0.00293402	0.00280329	0.297843	0.00041947	0.00403799	0.917476
cg03401738	0.00189147	0.00659118	0.774742	-0.00541248	0.00372267	0.149162	-0.00212498	0.0053623	0.692759
cg03401780	-0.00369362	0.0146612	0.801621	-0.00447842	0.00828057	0.589849	0.00339599	0.0119277	0.776464
cg03401826	0.035105	0.0367369	0.341636	-0.0421454	0.0207488	0.0449406	-0.0428217	0.0298876	0.155109
cg03401856	0.00540607	0.0209488	0.796901	-0.00404142	0.0118318	0.733404	0.00167536	0.0170431	0.921893
cg03401875	-0.0188483	0.0324367	0.56252	-0.0130705	0.0183201	0.477263	0.0212566	0.0263891	0.422477
cg03401902	-0.00742486	0.00839815	0.378803	0.00253938	0.00474324	0.593608	0.00361489	0.00683237	0.597945
cg03401954	-0.00293547	0.0106169	0.782754	-0.00534087	0.00599637	0.37528	0.0020199	0.00863744	0.815586
cg03401963	-0.0152288	0.0164485	0.356797	0.00196914	0.00929001	0.832576	0.0129385	0.0133818	0.335988
cg03401997	0.00253484	0.0101412	0.803146	-0.00704648	0.00572771	0.22155	-0.00333878	0.00825045	0.686596
cg03402001	0.00169258	0.0032087	0.599041	0.000758369	0.00181226	0.676523	-0.00168469	0.00261046	0.520202
cg03402073	0.0282089	0.0263532	0.28706	-0.00320889	0.0148842	0.829755	-0.0104276	0.0214398	0.627794
cg03402112	0.00225266	0.0139026	0.871614	-0.00192289	0.0078521	0.807054	0.00134158	0.0113105	0.905824
cg03402120	-0.0261605	0.0183204	0.156487	0.0118166	0.0103473	0.256236	0.01937	0.0149047	0.19679
cg03402132	0.00173492	0.00518416	0.738599	0.00159464	0.00292799	0.587253	0.00178581	0.00421761	0.672918
cg03402144	0.0580394	0.0286401	0.0454297	-0.0304421	0.0161758	0.0628098	-0.040697	0.0233003	0.0838353
cg03402148	0.00407097	0.0155047	0.793438	-0.000271316	0.00875699	0.975346	-0.00703405	0.012614	0.578362
cg03402152	0.00490023	0.0030706	0.113741	-0.0026825	0.00173426	0.125143	-0.00140095	0.00249811	0.576211
cg03402161	0.0296234	0.0205531	0.152685	-0.018337	0.0116083	0.117409	-0.00247492	0.0167211	0.882637
cg03402235	0.0345668	0.0496687	0.488109	-0.00216596	0.0280527	0.938613	-0.00422455	0.0404083	0.916949
cg03402259	-0.00256915	0.0156292	0.869769	0.00432523	0.0088273	0.625241	0.00557665	0.0127152	0.661931
cg03402351	0.0359188	0.0262602	0.174502	-0.0247989	0.0148316	0.0977094	-0.0377922	0.0213642	0.0800127
cg03402369	-0.0169042	0.0568062	0.766657	0.0262348	0.0320839	0.415515	0.00395038	0.0462151	0.932056
cg03402373	-0.0269183	0.0214932	0.2134	0.0117044	0.0121392	0.337331	0.00193786	0.0174859	0.911983
cg03402384	-0.0389187	0.0343052	0.25936	0.0334144	0.0193754	0.0877568	0.0300452	0.0279093	0.284332
cg03402404	-0.00434876	0.0151324	0.774427	0.0101381	0.00854668	0.238408	0.00470789	0.012311	0.702984
cg03402432	-0.0120351	0.0247143	0.627367	-0.000287736	0.0139585	0.983596	0.000843984	0.0201065	0.966604
cg03402435	0.000312747	0.00307769	0.919268	-0.00250843	0.00173827	0.152191	0.000656462	0.00250388	0.793734
cg03402438	0.00210032	0.00384658	0.58629	-0.000328093	0.00217253	0.880271	0.000145626	0.00312941	0.962979
cg03402443	-0.0420086	0.0218704	0.0576646	0.00678313	0.0123523	0.58416	0.0235724	0.0177928	0.188311
cg03402505	0.0185902	0.0429363	0.665987	-0.0346498	0.0242502	0.156228	-0.0143575	0.0349311	0.681954
cg03402629	-0.00268801	0.00465971	0.565356	0.00246253	0.00263178	0.351733	0.00318281	0.00379094	0.403186
cg03402630	-0.0331152	0.0260765	0.20712	0.0270603	0.0147279	0.069189	0.0156478	0.0212148	0.462527
cg03402698	0.0222172	0.0207515	0.286965	0.0133951	0.0117204	0.255868	-0.0299147	0.0168825	0.0795138
cg03402738	-0.0195464	0.0217558	0.371151	0.0104734	0.0122876	0.396093	0.00902999	0.0176996	0.611072
cg03402751	-0.0440365	0.0250034	0.0813204	0.0119618	0.0141218	0.399033	0.0306912	0.0203417	0.134571
cg03402775	-0.00114767	0.00318923	0.719728	-9.81024e-06	0.00180126	0.995666	2.80963e-05	0.00259462	0.991382
cg03402794	0.00292412	0.00406667	0.473824	0.000256839	0.00229683	0.911192	-0.00373137	0.00330846	0.262148
cg03402805	0.000995611	0.00279642	0.722583	-0.000121512	0.00157941	0.938832	-0.00117684	0.00227505	0.606124
cg03402807	-0.0244128	0.0161972	0.134971	0.0138775	0.00914811	0.132492	0.0160797	0.0131774	0.225298
cg03402841	0.00309637	0.015053	0.837454	-0.00113498	0.00850187	0.894074	0.00409087	0.0122465	0.73906
cg03402876	0.00182082	0.00372232	0.625819	0.000189442	0.00210235	0.928384	-0.00139724	0.00302832	0.645541
cg03402922	0.012326	0.0254676	0.629474	0.000967341	0.014384	0.946519	0.000593613	0.0207193	0.977202
cg03402938	0.0156734	0.0136644	0.254165	-0.00805743	0.00771759	0.299038	0.00354717	0.0111168	0.750343
cg03402994	0.0040788	0.00524284	0.438458	-0.000294208	0.00296113	0.921058	-0.00299761	0.00426535	0.483857
cg03403018	0.00347897	0.00951986	0.715568	-0.0017864	0.00537677	0.740415	-0.00409596	0.00774495	0.598102
cg03403032	-0.0181717	0.0169635	0.286698	0.0196878	0.00958089	0.0425497	0.0116857	0.0138007	0.399201
cg03403065	-0.0102059	0.00489721	0.039759	-0.00244464	0.00276592	0.378945	0.00923344	0.00398416	0.0225548
cg03403072	-0.0186802	0.00945041	0.050891	0.00183861	0.00533754	0.731233	0.0136105	0.00768844	0.079795
cg03403081	0.0118885	0.0136197	0.384856	-0.00172898	0.00769233	0.822629	-0.00921716	0.0110804	0.407519
cg03403093	0.0494504	0.0328096	0.134978	-0.0258844	0.0185307	0.165617	-0.0106023	0.0266925	0.692083
cg03403107	-0.0227794	0.0277702	0.414045	0.0101989	0.0156845	0.517049	0.0318301	0.0225926	0.162038
cg03403168	-0.0228568	0.0266395	0.392983	0.0137327	0.0150459	0.363629	0.0205691	0.0216727	0.344916
cg03403176	-0.015837	0.026736	0.554982	0.00870892	0.0151004	0.565441	0.0249052	0.0217513	0.254999
cg03403191	0.00234888	0.0150053	0.875932	-0.0111745	0.00847494	0.190398	-0.00394961	0.0122077	0.74698
cg03403209	-0.0220197	0.0293655	0.455142	0.00429761	0.0165855	0.796087	0.0101028	0.0238905	0.67331
cg03403215	0.00749332	0.0102995	0.46863	-0.00585136	0.00581714	0.316949	0.000987778	0.00837927	0.906401
cg03403240	-0.0295117	0.0329342	0.372405	0.0147318	0.0186011	0.430282	0.0239513	0.0267939	0.373559
cg03403265	-0.000502591	0.00303683	0.868893	-0.000277807	0.00171519	0.871664	0.00115112	0.00247064	0.642305
cg03403298	-0.00275931	0.00292803	0.348318	0.00347805	0.00165374	0.0380149	0.000327238	0.00238212	0.891018
cg03403386	0.00362517	0.00350168	0.303093	-8.14753e-05	0.00197773	0.967223	-0.00268256	0.00284882	0.348692
cg03403440	-0.00373269	0.0129138	0.773157	0.00600149	0.00729368	0.4126	0.00617105	0.0105061	0.558303
cg03403484	-0.00844314	0.0107846	0.43558	0.0086425	0.0060911	0.159108	0.00772802	0.00877389	0.380583
cg03403500	-0.00584237	0.0113464	0.607775	0.012963	0.00640838	0.0458159	0.00702123	0.00923092	0.44871
cg03403507	0.010424	0.0556019	0.851675	0.011158	0.0314037	0.723121	0.0127611	0.0452353	0.778457
cg03403511	0.00449735	0.0133724	0.737352	-0.00530532	0.00755268	0.484069	-0.00413554	0.0108792	0.70467
cg03403525	-0.00409521	0.00929538	0.660499	0.00565723	0.00524998	0.283871	-0.00324185	0.00756232	0.669094
cg03403539	0.000392282	0.00313703	0.900741	0.00149264	0.00177178	0.401585	-0.000775212	0.00255215	0.761964
cg03403613	0.0780923	0.0438494	0.0780239	-0.0545247	0.0247659	0.0300399	-0.0654909	0.035674	0.069417
cg03403622	0.00925628	0.00894303	0.303203	-0.00063942	0.00505098	0.899522	-0.00363865	0.00727566	0.618117
cg03403662	0.00400442	0.00390883	0.308142	-0.000905108	0.00220769	0.682715	-0.00456287	0.00318006	0.154516
cg03403666	0.0508887	0.0316054	0.110587	-0.0262356	0.0178506	0.144837	-0.0327651	0.0257128	0.205582
cg03403686	0.00312718	0.00256214	0.225191	-0.00278603	0.00144708	0.0570946	-0.00152336	0.00208445	0.466631
cg03403688	-0.00903604	0.00933097	0.335232	0.00932913	0.00527009	0.0798029	0.00717095	0.00759127	0.347171
cg03403719	-0.00314283	0.00847595	0.711591	0.00962085	0.00478718	0.0472107	0.00223154	0.00689567	0.74692
cg03403720	0.00221051	0.00672166	0.74296	0.00335616	0.00379636	0.378835	0.00165118	0.00546845	0.763332
cg03403769	0.0124661	0.00992393	0.212043	0.00321785	0.00560499	0.567212	-0.0143693	0.00807368	0.0782126
cg03403771	3.96242e-05	0.014839	0.997875	0.00754234	0.008381	0.370362	0.00519492	0.0120724	0.667912
cg03403880	-0.00544702	0.00737602	0.46199	0.00115192	0.00416594	0.782739	-0.000532511	0.00600081	0.92947
cg03403901	0.0370127	0.0167006	0.0289873	-0.0159966	0.00943239	0.0930761	-0.0158742	0.0135869	0.245499
cg03403910	-0.00210509	0.00905212	0.816594	0.00592739	0.00511259	0.249122	0.00217016	0.00736441	0.768861
cg03403956	-0.0114023	0.00903693	0.210035	0.0033196	0.00510402	0.516963	0.00680236	0.00735206	0.357118
cg03403963	0.0133493	0.0243475	0.584744	-0.0101696	0.0137513	0.46135	2.49956e-05	0.0198081	0.998996
cg03403966	-0.000975879	0.00331172	0.768866	0.00146231	0.00187044	0.436218	-0.000448648	0.00269427	0.868092
cg03403991	-0.0380169	0.0184087	0.0415479	0.0180257	0.0103971	0.0861125	0.0122885	0.0149765	0.413913
cg03403995	-0.00070079	0.0183034	0.969536	-0.0146373	0.0103377	0.159969	-7.9606e-05	0.0148908	0.995745
cg03403996	0.0285705	0.118011	0.809208	0.0915128	0.066652	0.172888	-0.0622689	0.0960086	0.518129
cg03404021	0.00351596	0.0113926	0.758267	-0.00448532	0.00643447	0.487405	0.00218063	0.00926851	0.814488
cg03404027	-0.033098	0.0195095	0.0929642	0.00925762	0.0110189	0.402864	0.0302319	0.0158721	0.0597491
cg03404030	0.00590101	0.00960511	0.5404	-0.0007644	0.00542492	0.888234	0.00123321	0.0078143	0.874927
cg03404102	-0.00119345	0.0025205	0.636912	-0.00125023	0.00142357	0.381962	0.00280501	0.00205057	0.174467
cg03404134	-0.0184045	0.0365861	0.61606	0.0235265	0.0206637	0.257669	0.00288162	0.0297649	0.923073
cg03404151	-0.000627557	0.0028864	0.828334	-0.000520244	0.00163023	0.750312	-0.000627273	0.00234825	0.789936
cg03404211	0.0139352	0.0197357	0.481808	-0.00443023	0.0111466	0.6919	-0.00839573	0.0160561	0.602225
cg03404272	-0.0290504	0.0270731	0.285891	0.0375705	0.0152908	0.0157651	0.0255015	0.0220255	0.249752
cg03404277	-0.00763076	0.0074522	0.308375	-0.00218595	0.00420897	0.604685	0.00707034	0.00606279	0.24637
cg03404279	0.00563138	0.00657457	0.393789	-0.00376442	0.00371328	0.313188	-0.000306268	0.00534878	0.954455
cg03404292	0.0589015	0.0323778	0.0719355	-0.0337976	0.0182868	0.0675901	-0.0615197	0.0263412	0.0215563
cg03404305	-0.00784198	0.00840752	0.353249	0.00626135	0.00474853	0.19038	0.00097684	0.00684	0.886731
cg03404339	-0.00193911	0.0182977	0.915818	0.00867802	0.0103344	0.40311	-0.0060855	0.0148862	0.683578
cg03404346	-0.0188483	0.0440639	0.669772	-0.0037914	0.0248871	0.879229	-0.000421677	0.0358485	0.990639
cg03404362	-0.00154105	0.00387775	0.69193	0.00235498	0.00219013	0.284895	-0.00207539	0.00315477	0.512173
cg03404427	-0.00119655	0.0305365	0.968823	-0.00862206	0.0172469	0.618252	-0.00664518	0.0248432	0.789658
cg03404452	0.00101569	0.00401247	0.800695	-0.00119266	0.00226622	0.599886	-0.00218269	0.00326437	0.505298
cg03404485	-0.0215026	0.0125343	0.0894136	0.0128284	0.00707933	0.0730341	0.021658	0.0101974	0.0361979
cg03404493	-3.84573e-05	0.0480417	0.999363	0.016738	0.0271337	0.538751	0.0109907	0.0390847	0.779148
cg03404550	0.0253144	0.0176833	0.155457	-0.00795717	0.00998746	0.427542	-0.0180681	0.0143864	0.212133
cg03404566	-0.0195708	0.0188878	0.302679	0.00247656	0.0106677	0.816902	0.0142941	0.0153663	0.35454
cg03404572	-0.0182887	0.0204359	0.373016	-0.00977743	0.0115421	0.398997	0.00572409	0.0166257	0.731365
cg03404601	0.00290203	0.00438491	0.509638	-0.00276044	0.00247658	0.267741	-0.00066712	0.00356738	0.852043
cg03404662	-0.00651242	0.00725284	0.371433	-0.00222672	0.00409637	0.587962	0.00759227	0.0059006	0.201232
cg03404703	0.0130874	0.012601	0.301544	0.0108438	0.00711697	0.130815	-0.0128731	0.0102516	0.212203
cg03404709	0.00558128	0.0244221	0.819707	0.00978638	0.0137935	0.479703	0.000544846	0.0198687	0.978179
cg03404726	-0.0128121	0.0145338	0.380181	0.00158223	0.0082086	0.847551	0.000613811	0.011824	0.958704
cg03404742	0.00357244	0.0187715	0.849458	0.015308	0.0106021	0.151966	-0.0123691	0.0152717	0.419938
cg03404796	-0.00886583	0.00907535	0.331017	0.00357675	0.00512572	0.486952	0.00553667	0.00738331	0.455118
cg03404815	-0.00900519	0.0410544	0.826835	0.0210321	0.0231873	0.366606	-0.00317221	0.0334001	0.924528
cg03404862	-0.016684	0.0110534	0.134414	0.0128751	0.00624292	0.0418195	0.00710784	0.00899259	0.431197
cg03404938	-0.0358176	0.0155018	0.0229545	0.0100334	0.00875535	0.254598	0.0230637	0.0126116	0.0704758
cg03405026	0.0001095	0.00935303	0.990683	-0.000443506	0.00528255	0.933262	-0.00440802	0.00760922	0.563716
cg03405092	-0.00319366	0.00530156	0.548299	0.000339062	0.0029943	0.910075	0.00331215	0.00431312	0.444379
cg03405114	0.00623422	0.00613034	0.311684	-0.00442511	0.00346239	0.20425	-0.00573484	0.00498738	0.252996
cg03405128	-0.0208551	0.0152977	0.175918	0.0025164	0.00864009	0.771478	0.0164997	0.0124456	0.188006
cg03405139	-0.00377593	0.00743756	0.612816	0.00165043	0.0042007	0.695251	0.00421359	0.00605088	0.487852
cg03405155	-0.0144452	0.028369	0.611765	-0.00518771	0.0160227	0.7468	0.000216036	0.0230798	0.992551
cg03405173	0.00332094	0.0031744	0.298059	-0.00348274	0.00179289	0.0549429	-0.00230525	0.00258255	0.374245
cg03405217	-0.0358104	0.0153424	0.0216334	0.00320848	0.00866533	0.711983	0.0236327	0.0124819	0.061261
cg03405260	-0.029375	0.0215766	0.176501	0.00535994	0.0121864	0.661028	0.0223009	0.0175538	0.206939
cg03405302	-0.00248404	0.0243098	0.918821	0.00336605	0.0137301	0.806846	-0.0155345	0.0197774	0.434076
cg03405315	0.00363445	0.00596483	0.543726	-0.00382951	0.00336891	0.258427	0.000438346	0.00485273	0.92821
cg03405336	0.0312866	0.0167758	0.0651762	-0.0143354	0.0094749	0.133503	-0.011676	0.0136481	0.394357
cg03405341	0.0138673	0.0152475	0.365326	-0.00153824	0.00861171	0.858604	-0.0057177	0.0124047	0.64587
cg03405473	0.005565	0.0496711	0.911023	-0.000423318	0.028054	0.987992	0.0078192	0.0404103	0.846972
cg03405491	-0.0161467	0.0204281	0.431193	0.0073364	0.0115377	0.526348	0.0210599	0.0166194	0.208093
cg03405494	0.00139979	0.0154557	0.928021	-0.00411206	0.00872931	0.638642	-0.00814668	0.0125741	0.518569
cg03405505	-0.00778897	0.0214605	0.717428	-0.000108181	0.0121208	0.992897	-0.00187381	0.0174593	0.914751
cg03405515	-0.00966128	0.00411241	0.0208154	-0.00113249	0.00232267	0.626937	0.0071907	0.00334568	0.0340773
cg03405524	0.0185859	0.0188833	0.327417	0.00931604	0.0106652	0.384526	-0.0196564	0.0153626	0.203745
cg03405588	-0.00420065	0.0079469	0.598285	0.0093882	0.00448837	0.0390535	0.00374423	0.00646525	0.56383
cg03405639	-0.0449287	0.0246161	0.0710207	0.0169494	0.013903	0.225726	0.0211233	0.0200266	0.294128
cg03405715	-0.0386601	0.0487471	0.42965	0.00793266	0.0275321	0.773861	0.00714906	0.0396586	0.857317
cg03405781	-0.00285883	0.0061979	0.645636	0.0056746	0.00350055	0.108218	0.00371136	0.00504235	0.463466
cg03405785	0.0256525	0.0519692	0.622686	-0.00806728	0.029352	0.784013	0.0127312	0.0422799	0.763963
cg03405789	-0.0293183	0.0307309	0.342413	-0.00559665	0.0173567	0.747799	0.0332562	0.0250013	0.186547
cg03405795	-0.00740693	0.00451132	0.103826	0.00448944	0.00254797	0.0811936	0.00385785	0.00367022	0.295787
cg03405983	0.012872	0.0292891	0.661282	-0.0108196	0.0165424	0.51461	0.0188293	0.0238284	0.431315
cg03406007	-0.00205086	0.0130401	0.875353	0.00459733	0.007365	0.533939	0.00292397	0.0106089	0.783424
cg03406011	-0.00161105	0.0193118	0.933685	0.0073063	0.0109072	0.504523	0.00410059	0.0157113	0.794642
cg03406039	0.0295839	0.0519432	0.57029	0.000967683	0.0293373	0.973754	-0.00942036	0.0422587	0.824061
cg03406042	0.0058427	0.0260761	0.823174	-0.00477867	0.0147277	0.746274	0.00860748	0.0212144	0.68582
cg03406106	-0.00556628	0.0368863	0.880362	-0.0312076	0.0208332	0.137355	0.00538956	0.0300091	0.857839
cg03406131	0.0126114	0.0125439	0.317192	-0.00310546	0.00708475	0.662112	-0.0107793	0.0102052	0.29345
cg03406284	0.00535243	0.020058	0.790147	0.00292774	0.0113286	0.796612	-0.00340821	0.0163183	0.834992
cg03406305	-0.0205195	0.0206541	0.322921	0.0177065	0.0116653	0.132265	0.0163016	0.0168033	0.334362
cg03406313	-0.0145809	0.0253399	0.566332	-0.000220225	0.0143118	0.987754	0.0202501	0.0206154	0.328382
cg03406367	0.0223329	0.0417472	0.593892	0.00701218	0.0235786	0.766794	-0.00157872	0.0339638	0.96302
cg03406394	0.00172976	0.00600365	0.773866	-0.00568723	0.00339084	0.0966833	-0.00109107	0.00488431	0.823703
cg03406422	0.00678515	0.00331256	0.0432041	-0.00227304	0.00187092	0.227312	-0.0041037	0.00269496	0.131046
cg03406432	-0.0103566	0.0346673	0.765769	-0.00882947	0.01958	0.653026	-0.00384892	0.0282039	0.891731
cg03406436	-0.0127172	0.00759481	0.0972285	0.00517034	0.00428951	0.230973	0.00986326	0.00617881	0.113641
cg03406535	0.00186725	0.0390861	0.961995	-0.0182356	0.0220756	0.410781	-0.00493109	0.0317987	0.877084
cg03406542	-0.0189065	0.0195812	0.336648	0.00888312	0.0110594	0.42379	0.021638	0.0159304	0.177493
cg03406583	0.0115649	0.0399176	0.772643	0.012319	0.0225453	0.586025	-0.0150025	0.0324752	0.645128
cg03406609	0.00377317	0.0054796	0.492711	-0.00413727	0.00309485	0.184376	-0.00301549	0.00445797	0.500364
cg03406626	0.0111827	0.0121878	0.361116	-0.0200274	0.00688362	0.00448077	-0.00466471	0.00991549	0.639081
cg03406674	-0.000690789	0.0106491	0.948411	0.00103637	0.00601458	0.863549	0.0101818	0.00866367	0.242752
cg03406718	0.00209333	0.0103073	0.839485	0.00811119	0.00582153	0.166679	-0.000258519	0.0083856	0.975469
cg03406778	-0.00598144	0.0185355	0.747609	0.0128575	0.0104688	0.222323	0.00930283	0.0150797	0.538724
cg03406844	0.0173397	0.0216832	0.42583	-0.00942978	0.0122466	0.443157	-0.01224	0.0176405	0.489414
cg03406849	0.000511011	0.00355747	0.886076	0.000165669	0.00200924	0.934454	-0.000343962	0.00289421	0.905641
cg03406867	0.00574894	0.00759969	0.451182	0.000533717	0.00429227	0.901298	-0.00822849	0.00618278	0.186319
cg03406913	-0.00257166	0.00731569	0.725948	0.00203432	0.00413187	0.623573	0.00225827	0.00595173	0.705189
cg03406925	-0.000958167	0.0214019	0.964382	-0.00235635	0.0120877	0.845845	-0.00292661	0.0174117	0.866864
cg03406993	-0.00304433	0.0126752	0.810692	0.00112363	0.00715889	0.875602	0.00358761	0.010312	0.728656
cg03406996	0.00570137	0.043226	0.895337	-0.00547267	0.0244139	0.823098	0.0174993	0.0351668	0.619876
cg03407052	0.00966238	0.0286175	0.736358	0.00546381	0.016163	0.736053	0.000576672	0.023282	0.98029
cg03407140	-0.00748749	0.0114339	0.514099	-0.00157477	0.00645782	0.807853	0.0121787	0.00930214	0.193517
cg03407184	-0.00524971	0.0243064	0.829452	0.00341076	0.0137281	0.804306	0.00314462	0.0197746	0.873978
cg03407228	-0.0172015	0.029138	0.556317	0.0226825	0.016457	0.171253	0.00933632	0.0237054	0.694549
cg03407441	-0.0553668	0.0341242	0.107907	0.053541	0.0192732	0.00655524	0.0270129	0.027762	0.332939
cg03407446	0.00838708	0.00776579	0.282791	0.000384413	0.00438608	0.930338	-0.0094646	0.00631791	0.137332
cg03407466	4.12206e-05	0.00782302	0.995807	-0.000235489	0.00441841	0.957604	0.00132418	0.00636448	0.835616
cg03407524	-0.112543	0.133919	0.402741	-0.0788341	0.075637	0.299851	0.0994053	0.108951	0.363805
cg03407547	-0.00512937	0.00420006	0.224917	0.00192304	0.00237217	0.419522	0.00307055	0.00341699	0.371061
cg03407562	0.0129618	0.0150321	0.390641	0.00503114	0.00849005	0.554819	-0.0180482	0.0122295	0.143205
cg03407567	0.0094436	0.0153665	0.54027	0.00870705	0.00867891	0.318214	-0.0138604	0.0125015	0.270272
cg03407594	-0.0266164	0.0218301	0.225676	0.00587889	0.0123296	0.634557	0.0175989	0.0177601	0.324162
cg03407622	0.0142698	0.0131793	0.281578	-0.00448084	0.0074436	0.548583	-0.0099735	0.0107221	0.354563
cg03407631	-0.0155793	0.011104	0.163767	0.00891461	0.00627147	0.158359	0.0026771	0.00903371	0.767593
cg03407648	6.77669e-05	0.00193632	0.972153	0.000143494	0.00109363	0.895879	-0.000991618	0.00157531	0.530503
cg03407651	0.00397609	0.00276317	0.153348	-0.00222815	0.00156063	0.15655	-0.00340538	0.002248	0.13303
cg03407666	0.00572188	0.00582523	0.328391	-0.00321523	0.00329006	0.330849	-0.00677034	0.00473915	0.156299
cg03407679	0.0021604	0.0152189	0.887407	0.00213412	0.00859559	0.804437	-0.00511306	0.0123815	0.680538
cg03407687	0.00796054	0.0116878	0.497415	-0.00159842	0.0066012	0.809177	-0.00820427	0.00950866	0.390343
cg03407700	0.000598058	0.0245745	0.980634	0.00564082	0.0138796	0.685326	0.00740448	0.0199928	0.711915
cg03407701	-0.0113973	0.0225932	0.615073	-0.0148581	0.0127605	0.247097	0.0365943	0.0183808	0.049277
cg03407747	-0.0357397	0.029635	0.230723	0.00464329	0.0167377	0.782046	0.0338037	0.0241098	0.164053
cg03407756	0.001764	0.0024243	0.468573	-0.00179321	0.00136923	0.193377	0.000517952	0.00197231	0.7934
cg03407776	0.00320763	0.0532937	0.952129	-0.021506	0.0301	0.476625	-0.0159888	0.0433574	0.713097
cg03407782	0.00246529	0.0450094	0.956431	0.0121855	0.0254211	0.632759	0.0108094	0.0366177	0.768469
cg03407822	-0.0312295	0.0580496	0.59181	0.0203927	0.0327861	0.535392	0.0357554	0.0472267	0.450806
cg03407828	0.0276429	0.017755	0.122717	0.00154546	0.010028	0.877836	-0.016065	0.0144447	0.268785
cg03407845	-0.0133171	0.034379	0.699328	0.0165477	0.0194171	0.396169	0.0118807	0.0279692	0.671931
cg03407889	0.0362294	0.0204007	0.0788541	0.00537682	0.0115222	0.641787	-0.0463281	0.0165971	0.00631061
cg03407907	0.00171818	0.0205883	0.933661	-0.00671592	0.0116282	0.564889	-0.00804097	0.0167497	0.632251
cg03407945	-0.0117023	0.0390766	0.765214	-0.00178079	0.0220703	0.935855	0.0436374	0.031791	0.172999
cg03407966	0.0182481	0.018424	0.324392	-0.00164913	0.0104058	0.874403	-0.00841732	0.014989	0.575693
cg03407996	0.00299517	0.0142772	0.83427	0.00102913	0.0080637	0.898707	0.000440482	0.0116153	0.969827
cg03408024	0.0026622	0.0429533	0.950706	0.0124274	0.0242598	0.609621	-0.00705166	0.034945	0.840497
cg03408033	-0.00225711	0.00265937	0.398094	0.00223843	0.001502	0.139356	-0.000606759	0.00216355	0.779726
cg03408035	0.0154508	0.0218421	0.481004	-0.0145209	0.0123363	0.242013	-0.0172214	0.0177698	0.334861
cg03408077	-0.0145544	0.0107225	0.177778	0.00838155	0.00605599	0.169499	0.00761278	0.00872333	0.384964
cg03408115	0.00853426	0.014377	0.554144	0.00512045	0.00812006	0.529775	-0.00798547	0.0116965	0.496393
cg03408122	0.00181129	0.01281	0.887846	-3.0104e-05	0.007235	0.996689	-0.00252415	0.0104216	0.809129
cg03408129	-0.0108954	0.0189861	0.567373	0.00568014	0.0107232	0.597515	-0.00265485	0.0154462	0.863889
cg03408135	0.0305048	0.0268183	0.258118	-0.039224	0.0151469	0.0110727	0.00024883	0.0218182	0.990924
cg03408271	0.013895	0.00607096	0.0242399	-0.00891365	0.00342885	0.0107751	-0.00805395	0.00493907	0.106172
cg03408354	-0.0159795	0.0242993	0.512329	0.005768	0.0137241	0.6752	0.0215927	0.0197689	0.277398
cg03408433	0.00134844	0.0188609	0.94315	-0.0014186	0.0106526	0.894332	-0.00210991	0.0153444	0.890915
cg03408497	-0.0233561	0.0211281	0.27167	0.00731756	0.0119331	0.541153	0.0207196	0.0171889	0.230951
cg03408556	0.00203094	0.00284334	0.476751	-9.33804e-05	0.0016059	0.953749	-0.000804317	0.00231322	0.728807
cg03408609	-0.00266666	0.00936175	0.776363	0.00541072	0.00528747	0.308681	0.00432904	0.00761632	0.57107
cg03408619	-0.0421703	0.0334321	0.210169	0.0243239	0.0188823	0.200715	0.0275951	0.0271989	0.312811
cg03408744	-0.00417192	0.0391072	0.915262	0.0179859	0.0220876	0.417446	0.00841292	0.0318159	0.792008
cg03408778	-0.000840837	0.0031904	0.792678	0.00219362	0.00180192	0.226383	0.0013393	0.00259557	0.607021
cg03408779	0.0191958	0.0167848	0.255558	0.00205711	0.00947999	0.828663	-0.0155136	0.0136554	0.258696
cg03408785	0.00269182	0.0142158	0.850207	0.00279683	0.00802902	0.728332	-0.00357163	0.0115654	0.758113
cg03408796	0.00930258	0.0293391	0.751864	-0.0169636	0.0165706	0.308489	-0.0110003	0.023869	0.645919
cg03408893	0.00392159	0.0044625	0.381665	-0.00270216	0.0025204	0.286301	-0.00145169	0.0036305	0.690131
cg03408904	-0.00309378	0.0338838	0.927436	0.0263541	0.0191374	0.171619	-0.0110007	0.0275664	0.690717
cg03408911	0.00242039	0.00317425	0.447589	0.00170528	0.0017928	0.343853	-0.00106427	0.00258244	0.681152
cg03408945	0.0140012	0.029668	0.638027	-0.0199128	0.0167564	0.237558	-0.0168622	0.0241366	0.486449
cg03408972	-0.0312959	0.0146181	0.0347626	0.014564	0.00825623	0.0808486	0.0217762	0.0118927	0.0701289
cg03409036	-0.00685542	0.0158711	0.666731	0.000948165	0.0089639	0.915976	0.0141054	0.012912	0.277325
cg03409062	-0.00739383	0.00913781	0.420391	0.00329528	0.00516099	0.524639	0.00892877	0.00743413	0.232626
cg03409066	-0.0241615	0.0251161	0.33842	0.00531947	0.0141854	0.708475	0.0131536	0.0204334	0.521254
cg03409108	-0.0089755	0.0301021	0.766206	-0.000104488	0.0170015	0.995109	-0.00365312	0.0244898	0.881727
cg03409120	0.00916125	0.00557922	0.103789	-0.000942351	0.00315112	0.765533	-0.00234854	0.00453901	0.606035
cg03409181	-0.00116061	0.00782464	0.882389	-0.00243327	0.00441932	0.583162	-0.000629884	0.00636579	0.921382
cg03409187	-0.0178972	0.00737424	0.0170512	1.96961e-05	0.00416494	0.996236	0.0198414	0.00599937	0.00131803
cg03409272	-0.0223211	0.0216194	0.3044	0.0183276	0.0122105	0.136579	0.0126925	0.0175886	0.472239
cg03409278	-0.0399419	0.015765	0.0128757	0.0038997	0.00890398	0.66237	0.0262393	0.0128257	0.0434512
cg03409288	-0.0449868	0.0194348	0.0227131	0.0118261	0.0109767	0.283953	0.0295683	0.0158113	0.0644591
cg03409300	-0.00261611	0.0264725	0.92148	-0.0105476	0.0149515	0.482201	-0.00345863	0.0215369	0.872746
cg03409338	0.00967078	0.0173765	0.579109	-0.00497985	0.00981419	0.613005	-0.0094972	0.0141368	0.503288
cg03409395	-0.00530591	0.0246849	0.830256	0.00443794	0.0139419	0.750922	0.0047243	0.0200825	0.81451
cg03409439	0.0134546	0.0132794	0.313463	-0.00779579	0.00750015	0.301168	-0.012802	0.0108036	0.238893
cg03409500	-0.00983114	0.0159088	0.538029	0.00410589	0.00898519	0.64871	0.0137013	0.0129427	0.292377
cg03409534	-0.022103	0.0503663	0.66174	-0.0153942	0.0284466	0.589626	-0.00563525	0.0409758	0.890897
cg03409548	0.0194593	0.0200821	0.334938	-0.00407288	0.0113423	0.720302	-0.0151588	0.0163379	0.355775
cg03409605	0.00920785	0.0188612	0.626506	0.00177409	0.0106527	0.868076	-0.00762653	0.0153447	0.620292
cg03409623	-0.000296059	0.00380496	0.938139	5.65598e-05	0.00214902	0.979057	0.000389235	0.00309555	0.900195
cg03409668	-0.010149	0.0179955	0.57406	0.00452573	0.0101638	0.657099	0.00888228	0.0146403	0.545454
cg03409699	0.00776662	0.00934005	0.407691	-0.00140277	0.00527522	0.790862	-0.00256717	0.00759867	0.736202
cg03409737	-0.0129126	0.0355789	0.717441	-0.00551001	0.0200948	0.784507	-0.00147677	0.0289455	0.959414
cg03409759	-0.00767953	0.0229502	0.738629	0.00488563	0.0129622	0.707052	-0.00205692	0.0186713	0.912504
cg03409832	0.0289788	0.0227452	0.205654	-0.0231912	0.0128464	0.0741023	-0.0212814	0.0185045	0.252914
cg03409835	-0.0219515	0.0356706	0.53972	0.0347529	0.0201466	0.0876794	0.0253701	0.02902	0.384131
cg03409868	0.053762	0.029466	0.0711168	-0.0464472	0.0166423	0.00631808	-0.0486315	0.0239723	0.0452063
cg03409870	-0.00311963	0.0139578	0.823608	0.00719883	0.00788331	0.363392	0.000659261	0.0113555	0.953822
cg03409880	0.00597977	0.0136546	0.662401	-0.00757545	0.00771208	0.328379	0.000130209	0.0111088	0.990672
cg03409895	-0.00651964	0.0336188	0.846633	-0.0109454	0.0189877	0.565636	-0.0264452	0.0273508	0.335979
cg03409937	-0.00127026	0.00520857	0.807834	0.00179327	0.00294177	0.543545	-0.000921472	0.00423747	0.828303
cg03409983	0.0233219	0.0133508	0.0837945	-0.00313405	0.00754045	0.678589	-0.0214824	0.0108616	0.0507564
cg03409985	-0.00988843	0.00833401	0.238287	-0.00288283	0.00470701	0.541656	0.00594739	0.0067802	0.382539
cg03410027	-0.00654545	0.00694265	0.348107	-0.00306344	0.00392117	0.436536	0.0057827	0.00564824	0.308447
cg03410065	0.0216756	0.0151312	0.155179	-0.0126515	0.008546	0.141974	-0.00698288	0.0123101	0.571841
cg03410097	0.00608487	0.00840735	0.470939	-0.000688479	0.00474843	0.885016	-0.00790092	0.00683986	0.250846
cg03410115	0.00781969	0.0148263	0.599095	0.000233633	0.00837384	0.977798	0.00349639	0.0120621	0.772531
cg03410205	-0.0207867	0.0257288	0.421096	-0.00383093	0.0145315	0.792619	0.0358692	0.0209319	0.0897602
cg03410223	0.0182599	0.0106217	0.0887526	0.00632532	0.00599911	0.294303	-0.0226747	0.0086414	0.0100818
cg03410224	-0.00771054	0.0128729	0.550573	0.0137718	0.00727058	0.061149	0.00795949	0.0104729	0.449073
cg03410230	-0.00192183	0.0125474	0.878582	-0.00367303	0.00708668	0.605418	0.00466641	0.010208	0.648587
cg03410231	-0.00461191	0.0127216	0.717739	0.0036613	0.00718509	0.611499	0.00945714	0.0103497	0.363087
cg03410236	0.0336895	0.0264645	0.206026	-0.0151103	0.014947	0.314541	-0.0250492	0.0215303	0.247477
cg03410269	-0.00618963	0.0125014	0.621626	0.00996667	0.00706071	0.161244	0.0065642	0.0101706	0.520169
cg03410272	-0.00695573	0.012834	0.589065	-0.00532555	0.00724858	0.464275	0.0170673	0.0104412	0.105338
cg03410310	0.0036016	0.00982312	0.714674	0.0035178	0.00554805	0.527519	0.00126073	0.00799167	0.874974
cg03410359	0.00315428	0.00342329	0.359095	-0.00153723	0.00193346	0.428497	-0.00119384	0.00278504	0.669109
cg03410370	0.00868146	0.0209877	0.680038	0.000227912	0.0118538	0.984699	-0.00918904	0.0170747	0.591682
cg03410407	0.00124485	0.0107118	0.907721	-0.00185766	0.00604996	0.759455	0.00768227	0.00871463	0.380184
cg03410447	0.0456522	0.0185676	0.0156982	-0.0181554	0.0104869	0.0865552	-0.0307114	0.0151058	0.0447484
cg03410462	0.00549127	0.0131238	0.676554	-0.00156565	0.00741224	0.833151	-0.00404344	0.0106769	0.705724
cg03410532	-0.0468676	0.0284571	0.10277	0.0269982	0.0160724	0.0961854	0.0418787	0.0231515	0.0735323
cg03410547	0.0048897	0.0132201	0.71228	-0.00586109	0.00746668	0.434367	-0.001247	0.0107553	0.907936
cg03410576	0.00226593	0.00307177	0.462482	-0.00209881	0.00173492	0.229287	9.2802e-05	0.00249906	0.970453
cg03410632	0.00144938	0.00960728	0.880394	-0.00026173	0.00542614	0.961627	-0.00370437	0.00781607	0.636595
cg03410640	0.0112587	0.00811055	0.168236	0.000712198	0.0045808	0.876767	-0.00484521	0.00659839	0.464518
cg03410667	0.0118119	0.0199018	0.554208	0.000941566	0.0112405	0.933414	0.00763706	0.0161913	0.638205
cg03410711	-0.00818794	0.0455023	0.857567	0.0194148	0.0256995	0.451789	0.0128898	0.0370187	0.728439
cg03410722	0.00539799	0.00416455	0.197959	-0.00203296	0.00235212	0.389529	-0.00316941	0.0033881	0.351854
cg03410772	-0.0328757	0.0213229	0.126344	0.0082491	0.0120431	0.494982	0.0266125	0.0173474	0.128229
cg03410790	-0.00525101	0.0118234	0.657934	0.00345832	0.00667778	0.605706	-0.00115905	0.00961899	0.904337
cg03410806	-0.0228905	0.0213819	0.286999	0.0112872	0.0120764	0.352265	0.0123429	0.0173954	0.479669
cg03410807	0.00892472	0.0161947	0.582828	0.0003053	0.0091467	0.973441	-0.00527604	0.0131753	0.689698
cg03410850	0.0125929	0.0138451	0.365291	0.00445161	0.00781967	0.570466	-0.00266264	0.0112638	0.813625
cg03410903	0.00647095	0.00241789	0.00872691	-0.00254547	0.00136561	0.0653179	-0.00679055	0.00196709	0.000822617
cg03410916	0.0166281	0.0131217	0.208081	-0.0100205	0.0074111	0.179459	-0.00629668	0.0106753	0.556657
cg03410925	-0.00724885	0.0278325	0.795067	-0.00172569	0.0157197	0.912809	0.020745	0.0226433	0.36183
cg03410961	-0.0141674	0.0103961	0.176081	0.00413984	0.00587166	0.482448	0.0159096	0.00845781	0.0629338
cg03411082	-0.00541305	0.0239942	0.821984	-0.000645142	0.0135518	0.962128	0.00710398	0.0195207	0.716701
cg03411133	0.0017815	0.0254096	0.944248	-0.0103563	0.0143512	0.472238	-0.0130759	0.0206721	0.52851
cg03411270	0.00460505	0.00317612	0.150281	-0.00210753	0.00179386	0.242899	-0.00311291	0.00258396	0.231218
cg03411288	0.00691538	0.00817345	0.399571	-0.00129709	0.00461633	0.779319	-0.00472918	0.00664957	0.478649
cg03411305	0.000666308	0.0122085	0.956586	0.00502603	0.00689528	0.467796	-0.0044293	0.00993228	0.656617
cg03411334	-0.0186333	0.0112774	0.10168	0.00674175	0.00636943	0.29245	0.0131793	0.00917482	0.154054
cg03411341	-0.00668219	0.0117801	0.571844	0.000599871	0.00665333	0.928343	0.000162093	0.00958375	0.98654
cg03411346	0.017732	0.0195852	0.367486	-0.00384212	0.0110616	0.729082	-0.00691672	0.0159337	0.665174
cg03411397	-0.00265969	0.00910516	0.770821	0.00031611	0.00514255	0.951111	-0.0041376	0.00740756	0.577733
cg03411401	-0.0108873	0.0246783	0.660062	-0.00797593	0.0139382	0.568473	-0.000269069	0.0200772	0.989335
cg03411447	0.0292375	0.0195629	0.138247	-0.0124586	0.011049	0.262253	-0.0174444	0.0159155	0.275737
cg03411466	0.00903926	0.0120501	0.454969	-0.00245129	0.00680586	0.719493	-0.00589861	0.00980348	0.548773
cg03411475	-0.043745	0.0408531	0.286895	0.00533475	0.0230736	0.817637	0.026936	0.0332363	0.419651
cg03411494	-0.008904	0.0137248	0.518015	0.00224165	0.00775169	0.773053	0.00745342	0.0111659	0.506011
cg03411497	-0.00702143	0.0108088	0.517469	0.00309167	0.00610477	0.613688	0.00480077	0.00879358	0.586348
cg03411507	0.000240096	0.00503694	0.962079	0.000221248	0.00284484	0.938168	-0.000411943	0.00409783	0.920131
cg03411525	0.00343866	0.0251863	0.891683	-0.00111622	0.0142251	0.937615	0.00121786	0.0204905	0.952726
cg03411548	0.00609274	0.00603826	0.315449	-0.00297436	0.00341038	0.385259	-0.0019396	0.00491246	0.693824
cg03411554	0.00326268	0.0187866	0.862482	-0.013916	0.0106106	0.192744	0.0044885	0.0152839	0.769628
cg03411579	-0.017206	0.0339719	0.613659	-0.00507812	0.0191871	0.791825	-0.00786551	0.027638	0.776559
cg03411634	0.017203	0.0143333	0.232953	-0.00674429	0.00809541	0.406814	-0.0121966	0.011661	0.298166
cg03411644	-0.0163208	0.0179746	0.36611	0.00490244	0.010152	0.63024	0.00571664	0.0146234	0.696701
cg03411686	-0.0757052	0.0265597	0.00532404	0.0315729	0.0150008	0.0378716	0.0407118	0.0216078	0.0625124
cg03411703	-0.0372206	0.0195575	0.0599573	0.0181538	0.011046	0.103489	0.0304216	0.0159111	0.0588002
cg03411727	-0.0122465	0.0100423	0.225586	0.00625111	0.00567186	0.273106	0.00778512	0.00817001	0.34299
cg03411770	0.014888	0.012121	0.222284	-0.00316943	0.00684588	0.644413	-0.00497742	0.00986112	0.614866
cg03411791	0.00251214	0.0116092	0.829132	0.0037155	0.00655684	0.57224	-0.00302934	0.00944478	0.749089
cg03411865	0.00423053	0.0191652	0.825754	-0.0118488	0.0108244	0.276358	-0.000414134	0.015592	0.978864
cg03411918	-0.0079311	0.0142439	0.578928	0.0017833	0.00804487	0.825032	0.0054911	0.0115882	0.636659
cg03411938	0.0301127	0.0211532	0.157752	-0.0260316	0.0119472	0.0317377	-0.0117666	0.0172093	0.495758
cg03411939	0.00576211	0.0137649	0.676418	-0.00916047	0.00777435	0.241533	-0.00776391	0.0111985	0.489763
cg03411959	-0.0280704	0.0224952	0.215064	-0.0049478	0.0127052	0.697802	0.024183	0.0183012	0.189447
cg03411969	0.0142365	0.0169592	0.403258	-0.0137608	0.00957848	0.154007	-0.018175	0.0137973	0.190814
cg03411979	-0.00120637	0.0105511	0.909205	-0.00167816	0.00595922	0.778839	0.00300795	0.00858393	0.726778
cg03412045	0.00887579	0.0209057	0.672086	0.00742227	0.0118074	0.531067	-0.00282461	0.017008	0.868439
cg03412153	-0.0375139	0.0291598	0.201301	0.0138245	0.0164693	0.40328	0.0113204	0.0237231	0.634289
cg03412237	0.00418202	0.00412686	0.31338	0.000971475	0.00233083	0.677741	-0.00430337	0.00335743	0.202956
cg03412257	-0.0180835	0.0213046	0.398056	0.0325269	0.0120327	0.00809637	-0.000869611	0.0173325	0.960087
cg03412310	0.00705725	0.0055144	0.203642	-0.00384708	0.00311451	0.219704	-0.00412198	0.00448628	0.360458
cg03412357	0.00342749	0.0420526	0.935207	0.0119035	0.0237511	0.61737	0.00548016	0.0342122	0.873068
cg03412411	0.00910633	0.0189931	0.632684	-0.0101083	0.0107272	0.348356	0.00969095	0.015452	0.532009
cg03412431	-0.000938579	0.0175186	0.957382	0.0104895	0.00989443	0.291686	0.00856707	0.0142524	0.549163
cg03412497	-0.0330348	0.0275996	0.23422	0.00397432	0.0155881	0.799289	0.0344137	0.0224538	0.128585
cg03412517	0.00531063	0.00239163	0.0286881	-0.00447511	0.00135078	0.00129399	-0.00332831	0.00194573	0.0903233
cg03412527	0.0187686	0.0332017	0.573167	0.006456	0.0187522	0.731373	0.00130451	0.0270115	0.96158
cg03412547	0.00415361	0.00900584	0.645668	0.000725071	0.00508646	0.886939	-0.00583686	0.00732677	0.427581
cg03412557	0.0040919	0.0183651	0.824149	0.00373868	0.0103725	0.719294	-0.00818526	0.0149411	0.58505
cg03412566	-0.00528752	0.00248	0.0355012	0.00103215	0.00140069	0.46295	0.00510002	0.00201762	0.0130782
cg03412618	0.00128873	0.021513	0.952354	0.00569077	0.0121504	0.640568	0.011177	0.0175021	0.524565
cg03412679	0.00507745	0.0190482	0.790369	-0.012828	0.0107583	0.23599	-0.00697013	0.0154968	0.653863
cg03412702	0.00242233	0.00716007	0.735852	-0.00578701	0.00404397	0.155605	0.00243771	0.00582512	0.67651
cg03412735	-0.0050504	0.0215736	0.815395	-0.00332154	0.0121847	0.785735	0.00594072	0.0175513	0.735728
cg03412763	-0.0191143	0.0147542	0.198184	0.00270068	0.00833308	0.746559	0.0257747	0.0120033	0.0342367
cg03412771	0.0201049	0.0185376	0.280783	-0.0148182	0.01047	0.16015	-0.00906316	0.0150814	0.549262
cg03412784	-0.0155849	0.029948	0.603958	0.0140405	0.0169145	0.408505	0.00715664	0.0243644	0.769582
cg03412823	0.0192398	0.00890559	0.0331783	-0.00278912	0.00502984	0.58049	-0.0206931	0.00724521	0.00523628
cg03412896	-0.0533119	0.0248221	0.0341987	0.00981004	0.0140194	0.485743	0.0413598	0.0201942	0.0432242
cg03412924	-0.0193657	0.0166054	0.246352	0.00416509	0.00937863	0.657946	0.00679526	0.0135094	0.616091
cg03412944	-0.00325712	0.00904578	0.719569	-0.00326549	0.00510902	0.524208	2.35635e-05	0.00735926	0.997452
cg03412946	-0.000599395	0.00781513	0.939021	0.00664375	0.00441395	0.135496	0.00349085	0.00635805	0.584224
cg03412953	-0.0222788	0.0265389	0.403244	0.0113776	0.014989	0.449638	0.0095625	0.0215909	0.658817
cg03412967	0.0252598	0.0301123	0.403594	-0.00524285	0.0170073	0.758531	-0.023707	0.0244981	0.335573
cg03413073	0.00831214	0.0264587	0.754071	-0.0143419	0.0149437	0.339556	-0.017629	0.0215257	0.414787
cg03413097	-0.0108784	0.010916	0.321434	0.00714762	0.00616532	0.24914	0.00489353	0.0088808	0.582872
cg03413100	0.00598998	0.010985	0.586796	-0.00376151	0.00620429	0.545734	-0.000411703	0.00893694	0.96335
cg03413134	0.013353	0.0114212	0.245182	-0.00822674	0.00645063	0.205204	-0.00638107	0.00929178	0.493866
cg03413144	-0.00026422	0.00784856	0.973213	0.00350506	0.00443283	0.431026	0.00144804	0.00638525	0.821068
cg03413202	0.0236207	0.0308159	0.445216	-0.00746163	0.0174047	0.669072	-0.0158332	0.0250705	0.529153
cg03413241	-0.00403774	0.043882	0.926875	-0.0152833	0.0247843	0.538896	-0.0121097	0.0357005	0.735182
cg03413251	-0.0208888	0.0131846	0.116339	-0.00464643	0.00744657	0.534098	0.0150506	0.0107264	0.163736
cg03413253	0.0318987	0.0390599	0.416103	0.00444514	0.0220608	0.840729	-0.0185539	0.0317774	0.560648
cg03413303	-0.00559822	0.00954142	0.558736	0.0100841	0.00538895	0.0642916	0.00480395	0.00776248	0.537439
cg03413322	0.000750128	0.0338146	0.982347	0.030554	0.0190983	0.112857	-0.0181449	0.0275101	0.511076
cg03413337	-0.0156003	0.0331648	0.639122	0.000630414	0.0187313	0.97322	-0.00749301	0.0269814	0.78182
cg03413355	0.0149157	0.0116272	0.202577	-0.0106677	0.00656699	0.107495	-0.00994576	0.00945938	0.295653
cg03413419	-0.00554136	0.00855558	0.5187	0.00826086	0.00483215	0.0905116	0.00419926	0.00696045	0.547701
cg03413423	0.011854	0.0207405	0.568943	0.00688854	0.0117142	0.557849	-0.0238456	0.0168736	0.160769
cg03413438	-0.0250122	0.0124708	0.0476504	0.0120833	0.00704348	0.0894069	0.0212044	0.0101457	0.0392086
cg03413465	0.00487684	0.00301664	0.10917	-0.00180403	0.00170379	0.292277	-0.00153732	0.00245421	0.532509
cg03413508	0.00663844	0.0070416	0.348129	-0.00191057	0.00397706	0.632016	-0.00542014	0.00572874	0.346409
cg03413713	-0.00152832	0.00922877	0.86881	0.00255386	0.00521237	0.625256	-0.00322869	0.00750813	0.668121
cg03413738	-0.00142644	0.0471793	0.975942	0.00965152	0.0266466	0.71798	0.0129804	0.038383	0.735951
cg03413806	0.00135752	0.0266376	0.959459	-0.0126602	0.0150448	0.402115	0.00850794	0.0216712	0.695473
cg03413810	0.0102016	0.0124503	0.414554	0.00363427	0.00703186	0.60644	-0.0033909	0.010129	0.738513
cg03413857	0.0347786	0.0195507	0.0783577	-0.00825442	0.0110421	0.456529	-0.0181265	0.0159056	0.25722
cg03413871	-0.0435839	0.0253968	0.0892999	0.0116788	0.014344	0.417509	0.0313628	0.0206617	0.132255
cg03413877	0.00757877	0.0545535	0.889795	0.0237543	0.0308115	0.442589	-0.00921701	0.0443823	0.835915
cg03413884	0.00617977	0.00397145	0.12292	-0.000678972	0.00224306	0.76276	-0.0070866	0.003231	0.0306497
cg03413902	-0.00295492	0.00886692	0.739656	0.0118354	0.005008	0.0200866	-0.00855273	0.00721374	0.238641
cg03413950	0.0537283	0.0493642	0.279086	-0.0276595	0.0278807	0.323608	-0.0427641	0.0401606	0.289571
cg03413960	-0.0105545	0.0106504	0.324126	0.00409679	0.00601529	0.497437	-0.000131329	0.0086647	0.987938
cg03414001	-0.00497505	0.0386724	0.897901	-0.00843692	0.021842	0.700134	-0.00690116	0.0314622	0.826835
cg03414004	-0.0448973	0.0292957	0.128607	0.0161766	0.0165461	0.330646	0.0231655	0.0238337	0.333461
cg03414134	0.00233398	0.00559301	0.67737	0.000231365	0.0031589	0.941763	-0.000361103	0.00455023	0.936909
cg03414235	0.0680114	0.0498795	0.175844	-0.0113171	0.0281717	0.688765	-0.0410006	0.0405798	0.314806
cg03414274	0.0167464	0.0233292	0.47457	-0.00758139	0.0131762	0.56635	-0.0335616	0.0189796	0.0801231
cg03414300	0.00104548	0.0154195	0.946081	0.00840468	0.00870888	0.336885	0.000519171	0.0125447	0.967073
cg03414318	-0.00361485	0.00699014	0.606227	0.00480729	0.003948	0.22628	-0.000503143	0.00568688	0.92968
cg03414321	-0.00139265	0.00487207	0.775601	0.000387589	0.00275172	0.888275	-0.00162588	0.0039637	0.682561
cg03414456	-0.0219355	0.0185108	0.238879	0.0224708	0.0104548	0.0340713	0.0151036	0.0150596	0.318368
cg03414471	0.00427638	0.0420233	0.919153	-0.000966232	0.0237346	0.96761	0.0147324	0.0341884	0.667475
cg03414474	0.00219465	0.00449192	0.626232	-0.000570135	0.00253702	0.82266	0.00116345	0.00365443	0.750885
cg03414543	0.00544728	0.00902489	0.547515	-0.000852447	0.00509722	0.867528	-0.0131256	0.00734227	0.0769184
cg03414569	0.0215034	0.00980395	0.0306474	-0.0128732	0.00553723	0.0221438	-0.0138593	0.00797607	0.085421
cg03414575	-0.0250254	0.0447669	0.577427	0.0010323	0.0252842	0.967516	-0.00265579	0.0364204	0.942018
cg03414608	0.0278212	0.031967	0.386259	0.00256126	0.0180548	0.887482	-0.0168013	0.026007	0.519771
cg03414631	-0.000209944	0.00245967	0.932154	-0.00165374	0.00138921	0.236759	0.001433	0.00200108	0.475626
cg03414644	0.00572691	0.00661129	0.388479	-0.00223142	0.00373402	0.55149	-0.00405419	0.00537866	0.452804
cg03414654	0.00306499	0.0137493	0.824062	0.0117698	0.00776553	0.132829	-0.00405787	0.0111858	0.717559
cg03414732	-0.00400877	0.00480427	0.406074	0.00145536	0.00271343	0.592929	0.00409144	0.00390854	0.297769
cg03414764	0.00245668	0.00480015	0.609948	-0.00252407	0.0027111	0.354134	-0.00212944	0.00390519	0.586798
cg03414830	0.00402306	0.00529506	0.449213	-0.00332267	0.00299063	0.269275	-0.00544243	0.00430783	0.20945
cg03414872	-0.0031494	0.0156578	0.841007	-0.00347538	0.00884346	0.695182	0.00341227	0.0127385	0.789362
cg03414898	0.0161614	0.0581013	0.781476	0.0158273	0.0328153	0.630659	0.00130306	0.0472687	0.978064
cg03414932	-0.047177	0.0402467	0.243961	0.0396202	0.0227312	0.0844723	0.0309839	0.032743	0.346336
cg03414978	0.00614692	0.00942434	0.515774	0.000582773	0.00532282	0.913041	-0.00254145	0.00766723	0.740998
cg03414979	0.00760652	0.0426742	0.858898	0.00374946	0.0241022	0.876696	-0.00241588	0.0347179	0.944665
cg03415001	-0.0160586	0.0113217	0.15925	0.0104495	0.00639445	0.105436	0.00533	0.00921086	0.564143
cg03415089	-0.00170438	0.03502	0.961282	-0.00784064	0.0197791	0.692665	-0.01641	0.0284908	0.565951
cg03415120	0.0665271	0.0323063	0.0421214	-0.0383466	0.0182464	0.0381535	-0.0378778	0.026283	0.152729
cg03415149	-0.0382994	0.0362815	0.293738	-0.0152721	0.0204916	0.457882	0.0326318	0.029517	0.271639
cg03415158	-0.00303012	0.0109713	0.782987	0.00172231	0.00619654	0.781638	0.000572056	0.00892578	0.949029
cg03415216	0.0277227	0.0149239	0.0662274	-0.00580264	0.00842894	0.492815	-0.017551	0.0121414	0.151494
cg03415253	0.0100155	0.00873871	0.254544	-0.00921676	0.00493558	0.0648329	-0.00763094	0.00710944	0.285748
cg03415466	-0.0125316	0.0103348	0.228212	0.00303696	0.00583703	0.604034	0.0049741	0.00840792	0.555483
cg03415494	0.0552224	0.0431681	0.203833	-0.0581974	0.0243811	0.0189062	-0.0406185	0.0351197	0.250258
cg03415497	0.00128514	0.00557454	0.818154	0.00193165	0.00314847	0.540955	-0.00306098	0.00453521	0.501304
cg03415532	0.0103481	0.00561086	0.068161	-0.00634941	0.00316899	0.047873	-0.00356303	0.00456476	0.436948
cg03415545	-0.00616297	0.00992571	0.5361	-0.00156868	0.005606	0.780204	0.00617864	0.00807513	0.446025
cg03415603	0.0084938	0.00966708	0.381751	-0.00414681	0.00545992	0.449377	-0.00426065	0.00786472	0.589226
cg03415617	0.00315085	0.0275407	0.909149	-0.0116456	0.0155549	0.455845	0.0104991	0.022406	0.640405
cg03415649	-0.0187724	0.0150809	0.216182	-0.00326284	0.00851761	0.702497	0.0257214	0.0122692	0.0386197
cg03415664	0.00553488	0.0188051	0.769129	0.00032621	0.010621	0.97556	-0.00630028	0.015299	0.681378
cg03415669	-0.00778779	0.012	0.517869	0.00334592	0.00677755	0.62264	0.00816859	0.0097627	0.404789
cg03415695	0.00527748	0.00843296	0.53289	-0.0034233	0.00476289	0.474009	-0.00543178	0.00686069	0.430433
cg03415742	-0.017475	0.0280948	0.535384	0.00078563	0.0158678	0.960613	0.0198085	0.0228567	0.388258
cg03415787	0.0100234	0.0243035	0.680928	-0.0096874	0.0137265	0.482021	0.00494938	0.0197723	0.802865
cg03415804	-0.014472	0.0172837	0.404451	0.00548209	0.00976177	0.575679	0.00966901	0.0140613	0.493308
cg03415818	-0.0241114	0.0215802	0.2666	0.00393021	0.0121884	0.747795	0.0138352	0.0175567	0.432581
cg03415828	0.00693522	0.0197994	0.726885	-0.0059549	0.0111826	0.595576	0.00682466	0.016108	0.672726
cg03415858	-0.000635213	0.00287071	0.82534	-0.000143941	0.00162136	0.92944	0.002807	0.00233549	0.232302
cg03415883	-0.0163456	0.0292145	0.577094	0.0295139	0.0165002	0.0767531	0.0156356	0.0237676	0.512174
cg03415889	-0.0147024	0.0244484	0.548986	-0.00901362	0.0138083	0.515435	0.01403	0.0198901	0.482252
cg03415909	-0.000825352	0.00240161	0.731833	-0.00190285	0.00135642	0.163822	0.00287711	0.00195384	0.14408
cg03415916	0.0047025	0.0313392	0.881032	-0.0132452	0.0177002	0.456067	-0.012855	0.0254962	0.615258
cg03415939	-0.00378913	0.013835	0.784753	0.00439766	0.00781392	0.574858	0.00108943	0.0112555	0.92309
cg03415955	0.0041285	0.00767157	0.59169	-0.000392911	0.00433287	0.927931	-0.00640251	0.00624126	0.307494
cg03415961	-0.00866006	0.00953759	0.36611	-3.72362e-05	0.00538679	0.994499	0.0121751	0.00775937	0.119853
cg03415962	0.00168314	0.00437996	0.701601	-0.00218357	0.00247378	0.379566	-0.00233533	0.00356335	0.513761
cg03416035	-0.00271593	0.0151663	0.858247	-0.00055475	0.00856586	0.948495	-0.00106171	0.0123387	0.931604
cg03416044	0.0175587	0.029025	0.546609	-0.000557993	0.0163932	0.972916	-0.0181955	0.0236135	0.442824
cg03416085	0.00290768	0.00935805	0.756678	-0.00465467	0.00528538	0.380652	0.000445227	0.00761331	0.953485
cg03416154	0.0016971	0.00218362	0.438916	-0.00136442	0.0012333	0.271297	0.000257226	0.0017765	0.885171
cg03416228	-0.00438798	0.0241251	0.856049	0.0142702	0.0136258	0.297538	-0.00894399	0.0196272	0.649618
cg03416459	-0.0192791	0.0205563	0.350619	0.0124918	0.0116101	0.284596	0.0127487	0.0167238	0.447705
cg03416515	0.00120315	0.0369928	0.97412	-0.0243124	0.0208934	0.247395	-0.0174188	0.0300958	0.564067
cg03416521	-0.0217053	0.0281223	0.442079	0.0297893	0.0158833	0.0637004	0.0109854	0.0228791	0.63219
cg03416541	-0.00279902	0.00436678	0.523031	0.00233026	0.00246633	0.347071	0.00284757	0.00355262	0.424757
cg03416552	0.00219106	0.0158108	0.890066	0.0020306	0.00892987	0.820591	0.00134015	0.012863	0.917234
cg03416562	-0.00538308	0.0107768	0.618543	0.00133962	0.00608671	0.826259	0.00228968	0.00876757	0.794522
cg03416564	-0.00683236	0.0186468	0.714849	-0.00290813	0.0105316	0.783027	0.0163442	0.0151702	0.283953
cg03416585	0.0120132	0.00962364	0.214897	0.0043579	0.00543539	0.424629	-0.00624146	0.00782938	0.427271
cg03416592	0.0142521	0.0172979	0.411985	-0.00282751	0.00976975	0.772875	-0.00647865	0.0140728	0.646273
cg03416601	-0.0183017	0.0286225	0.524043	0.00728127	0.0161658	0.653409	0.014357	0.023286	0.538959
cg03416628	0.0281193	0.0195292	0.153094	-0.00777018	0.01103	0.482818	-0.00858504	0.0158881	0.590187
cg03416645	0.0025642	0.00530526	0.629939	-0.00273725	0.00299639	0.363213	0.000769016	0.00431613	0.858955
cg03416665	0.000797387	0.00981908	0.935442	0.00479712	0.00554577	0.389149	-0.000267765	0.00798838	0.973329
cg03416812	-0.00590572	0.00937944	0.530392	0.00446625	0.00529747	0.40123	0.00240563	0.00763071	0.753237
cg03416839	-0.00479431	0.00492829	0.333042	0.0012675	0.00278348	0.649853	0.00421202	0.00400945	0.296061
cg03416845	0.00622912	0.0359147	0.862662	0.00269837	0.0202845	0.894445	0.000699454	0.0292187	0.98095
cg03416852	0.0403414	0.0177219	0.0249997	-0.00501024	0.0100092	0.617801	-0.0477138	0.0144177	0.00130904
cg03416878	-0.00800374	0.0158249	0.614156	-0.000900893	0.00893785	0.919919	0.000329659	0.0128745	0.979624
cg03416888	0.000852656	0.00268275	0.751291	0.00101421	0.00151521	0.504844	-0.00210972	0.00218257	0.336114
cg03416917	-0.011063	0.0234339	0.637909	-0.00102345	0.0132353	0.938521	0.0138836	0.0190648	0.468208
cg03416932	0.0105027	0.015364	0.495847	-0.00795113	0.0086775	0.361763	-0.00957973	0.0124995	0.445274
cg03417055	-0.0225556	0.0262351	0.392025	0.00368076	0.0148175	0.80434	0.0137439	0.0213438	0.521125
cg03417110	-0.0033346	0.0150663	0.825297	0.0038644	0.00850937	0.650736	0.0109287	0.0122573	0.374787
cg03417122	-0.0229145	0.0177329	0.199327	0.00891161	0.0100155	0.375761	0.0184562	0.0144268	0.203811
cg03417131	-0.00402367	0.00810211	0.62057	0.000206714	0.00457603	0.964061	0.00174473	0.00659153	0.791802
cg03417156	-0.00406377	0.0128171	0.751875	2.83947e-05	0.00723906	0.996878	0.00740251	0.0104275	0.479449
cg03417180	0.0138688	0.0185875	0.457373	-0.00102331	0.0104982	0.922548	-0.00475555	0.015122	0.753826
cg03417233	0.00637338	0.0251239	0.800276	-0.00378628	0.0141899	0.790161	0.00396966	0.0204397	0.846411
cg03417272	0.0128239	0.0129747	0.325399	0.00893106	0.00732802	0.225863	-0.01156	0.0105556	0.276134
cg03417294	0.00754019	0.00977926	0.442539	0.000208661	0.00552328	0.969941	-0.00218329	0.00795599	0.784339
cg03417317	0.00239101	0.00338133	0.48117	-0.003495	0.00190976	0.0702785	-0.000113577	0.00275091	0.967151
cg03417325	0.00542854	0.00276346	0.0523166	-0.00194771	0.00156079	0.215042	-0.00478018	0.00224824	0.0359999
cg03417340	-0.00661995	0.0087223	0.449693	-0.000225276	0.00492631	0.963619	0.0038703	0.00709609	0.586708
cg03417342	0.0032284	0.00390231	0.410074	-0.000444007	0.00220401	0.840761	-0.00295071	0.00317475	0.35495
cg03417346	-0.00126287	0.05258	0.980887	-0.0174435	0.029697	0.558297	-0.021643	0.0427769	0.614027
cg03417381	0.00637819	0.0145484	0.662053	-0.00721778	0.00821687	0.38187	-0.00422698	0.011836	0.721762
cg03417411	-0.0137286	0.00994698	0.170672	0.00313293	0.00561801	0.57835	0.0135682	0.00809244	0.0967977
cg03417413	0.0206343	0.0564987	0.715737	0.00939011	0.0319102	0.769177	-0.00549566	0.0459649	0.905075
cg03417430	0.0211851	0.040139	0.598836	0.001502	0.0226703	0.947311	-0.00877285	0.0326554	0.788764
cg03417454	0.0408312	0.0352621	0.249704	-0.0458291	0.0199158	0.0235023	-0.00549655	0.0286877	0.848452
cg03417466	-0.00748381	0.0187688	0.690954	-0.00210904	0.0106005	0.842709	-0.00746218	0.0152695	0.626146
cg03417473	0.0186034	0.0089688	0.0406795	-0.00784221	0.00506553	0.12481	-0.00510655	0.00729663	0.485678
cg03417559	-0.00588553	0.00723982	0.418224	-2.69344e-05	0.00408901	0.994758	0.00670417	0.00589	0.2578
cg03417673	0.00189408	0.0135391	0.889028	-0.00263977	0.00764681	0.730675	-0.00382912	0.0110148	0.728861
cg03417676	-0.000144778	0.0119433	0.990353	0.000939591	0.00674552	0.889506	0.00337111	0.00971656	0.729377
cg03417681	-0.0354139	0.0309285	0.254987	0.020128	0.0174683	0.252017	0.0254717	0.0251621	0.313885
cg03417697	-0.0145895	0.0136703	0.288486	-0.000489771	0.00772092	0.94955	0.0174076	0.0111216	0.120757
cg03417706	0.0414503	0.0520483	0.427735	-0.00253402	0.0293966	0.931483	-0.0195161	0.0423443	0.645898
cg03417712	-0.0321749	0.0310119	0.302055	0.00637773	0.0175154	0.716552	0.015211	0.0252299	0.547972
cg03417731	-0.000767225	0.00326238	0.814565	0.000328602	0.00184258	0.858826	0.000946348	0.00265413	0.722191
cg03417762	-0.00156985	0.00401	0.69629	0.00438714	0.00226483	0.0556159	-0.00241591	0.00326236	0.460743
cg03417766	0.00506449	0.0149859	0.736124	-0.00881697	0.00846399	0.300112	0.00817736	0.0121919	0.503977
cg03417884	0.0180888	0.0166059	0.278694	-0.00935598	0.00937892	0.320952	-0.0142189	0.0135098	0.295164
cg03417903	0.00383364	0.0102511	0.709232	-0.00312625	0.00578976	0.590449	-0.00674018	0.00833984	0.420939
cg03417912	-0.0164139	0.0147232	0.26765	0.00832971	0.00831562	0.318958	-0.000698209	0.0119782	0.953636
cg03417915	-0.00815602	0.017438	0.641026	0.00376736	0.00984887	0.702906	0.000770952	0.0141868	0.956773
cg03417932	0.0268726	0.0296244	0.366573	-0.0221484	0.0167317	0.18867	-0.0333088	0.0241012	0.170101
cg03417970	-0.00614724	0.0136385	0.653182	-0.0027842	0.00770296	0.718545	0.00914206	0.0110957	0.411981
cg03417975	0.0240018	0.0137067	0.0830576	0.00027683	0.00774147	0.971547	-0.0121087	0.0111512	0.280201
cg03418002	-0.0111358	0.0186956	0.552791	0.00944228	0.0105592	0.373393	0.00589663	0.0152099	0.699091
cg03418095	-0.00696973	0.0134206	0.604701	-0.0114527	0.00757989	0.134025	-0.00474875	0.0109184	0.664569
cg03418097	-0.000331674	0.00291038	0.909501	-0.000802684	0.00164377	0.626415	0.000134968	0.00236776	0.954659
cg03418136	-0.0625171	0.0701036	0.374694	0.0174422	0.0395942	0.660528	0.0589799	0.0570333	0.30362
cg03418137	0.0053387	0.00772602	0.491197	-0.0030639	0.00436362	0.484253	0.00152745	0.00628556	0.808505
cg03418150	-0.0156184	0.0254691	0.541144	0.00517785	0.0143848	0.719657	0.0159826	0.0207205	0.44236
cg03418218	0.0355201	0.018111	0.0526881	-0.025155	0.010229	0.0156782	-0.0214046	0.0147343	0.149501
cg03418231	-0.00757825	0.0523557	0.885209	0.0116036	0.0295703	0.695608	-0.0284072	0.0425944	0.506388
cg03418237	0.015246	0.0102041	0.138364	-0.0102253	0.00576325	0.0791312	-0.0101071	0.00830165	0.226345
cg03418289	0.00203506	0.00253303	0.423684	0.000354227	0.00143065	0.804962	-0.00243202	0.00206077	0.240796
cg03418370	-0.0265593	0.0137157	0.0556985	-0.00226455	0.00774658	0.770653	0.0238148	0.0111585	0.0353199
cg03418428	0.0232002	0.0292962	0.43032	-0.0348466	0.0165464	0.03776	-0.0128446	0.0238341	0.591166
cg03418466	0.00116858	0.0167523	0.944529	0.00320835	0.0094616	0.735266	-0.00218022	0.0136289	0.873234
cg03418552	-0.0285353	0.0196754	0.150168	0.0128418	0.0111126	0.250651	0.0103534	0.0160071	0.519272
cg03418556	-0.00338905	0.0110279	0.759255	0.00749155	0.0062285	0.231958	-0.00467134	0.00897182	0.603772
cg03418563	0.00609171	0.0153569	0.69247	-0.015985	0.00867352	0.0683561	0.000976823	0.0124937	0.93784
cg03418586	-0.00680182	0.0113678	0.550992	0.00592439	0.00642047	0.358412	0.00404655	0.00924834	0.66268
cg03418616	-0.0135598	0.0131305	0.304288	-0.004076	0.00741606	0.583832	0.00527592	0.0106824	0.622491
cg03418649	-0.0278361	0.0157404	0.0800983	0.0167178	0.00889012	0.0630099	0.0117222	0.0128057	0.362237
cg03418659	-0.00529884	0.0118999	0.657096	-0.00173652	0.006721	0.796661	-0.00377415	0.00968124	0.697499
cg03418713	0.00397443	0.0122227	0.745746	0.000879533	0.0069033	0.898879	-0.00216818	0.00994383	0.827849
cg03418842	0.0134366	0.0348115	0.700347	-0.0192632	0.0196614	0.329622	-0.00275157	0.0283212	0.922801
cg03418847	0.0302963	0.0229264	0.189425	-0.00265721	0.0129487	0.837834	-0.034392	0.0186519	0.0682218
cg03418851	-0.0129425	0.0216729	0.551767	0.0171499	0.0122407	0.164356	0.0127387	0.0176321	0.471724
cg03418856	-0.00434179	0.0141943	0.760343	-0.00488811	0.00801686	0.543453	-0.0125147	0.0115479	0.281144
cg03418876	-0.00519909	0.0208018	0.803161	-0.016525	0.0117488	0.162731	-0.00098613	0.0169235	0.953652
cg03418924	0.00281447	0.0150459	0.852001	-0.00268366	0.00849784	0.752822	-0.000498755	0.0122407	0.967581
cg03419014	-0.042701	0.0552908	0.441796	0.0612777	0.031228	0.0525671	0.0386935	0.0449822	0.391781
cg03419035	-0.0175576	0.0123792	0.159271	0.00147437	0.00699169	0.833423	0.0101866	0.0100712	0.314286
cg03419051	-0.00585494	0.0236426	0.804928	0.0146027	0.0133532	0.276823	-0.00233223	0.0192346	0.90374
cg03419055	-0.00732377	0.0154982	0.637581	0.00926043	0.00875333	0.292687	0.00680923	0.0126087	0.590393
cg03419058	-0.00722911	0.00426607	0.093335	-0.00118223	0.00240946	0.624762	0.00632406	0.00347069	0.0714851
cg03419075	0.0167669	0.0190898	0.38192	0.0055499	0.0107819	0.607891	-0.00741593	0.0155307	0.634068
cg03419104	-0.0047226	0.0172328	0.784624	0.00913546	0.00973298	0.350239	0.00155175	0.0140198	0.912094
cg03419111	0.00498304	0.0090136	0.581634	0.00702401	0.00509084	0.170808	-0.00410275	0.00733307	0.577107
cg03419140	0.00618188	0.00820229	0.45285	-0.00453771	0.00463261	0.329738	-0.00332274	0.00667303	0.619645
cg03419151	0.0167065	0.0343663	0.627961	-0.00675825	0.0194099	0.728448	0.00831433	0.0279589	0.766808
cg03419220	-0.00447369	0.00807651	0.5809	0.0119722	0.00456157	0.0100645	-0.00324577	0.0065707	0.622428
cg03419278	-0.00542745	0.00493925	0.27453	-0.0010727	0.00278967	0.70142	0.00371447	0.00401836	0.357562
cg03419320	0.000972337	0.0118355	0.934692	-0.00927402	0.00668465	0.168478	0.00468045	0.00962887	0.627992
cg03419475	-0.0293339	0.0179346	0.105131	0.001767	0.0101294	0.861877	0.0190329	0.0145908	0.195139
cg03419542	-0.00829257	0.0162934	0.61193	0.00556214	0.00920245	0.546962	0.00839958	0.0132556	0.527778
cg03419582	0.00503087	0.0131332	0.702501	0.000612606	0.00741756	0.934347	-0.00368284	0.0106846	0.731068
cg03419646	-0.0251927	0.0295127	0.395395	0.0298721	0.0166686	0.0762005	0.0105725	0.0240102	0.660665
cg03419753	0.00524976	0.0278351	0.850795	0.00611197	0.0157211	0.698287	0.00865096	0.0226455	0.703275
cg03419812	0.00978852	0.0302035	0.746564	-0.0133591	0.0170588	0.435444	-0.0117037	0.0245722	0.634924
cg03419885	-0.00843234	0.00590559	0.156512	-0.00461903	0.00333545	0.16925	0.013959	0.00480454	0.00453423
cg03419948	0.0418957	0.0214721	0.0538921	-0.0354851	0.0121273	0.0042666	-0.0274055	0.0174687	0.119911
cg03419961	0.00969222	0.00798896	0.227969	0.00121932	0.00451213	0.78755	-0.011299	0.00649947	0.0852722
cg03420013	0.0324088	0.0378605	0.394083	0.00307308	0.0213834	0.886022	-0.0204122	0.0308017	0.50908
cg03420040	0.0700446	0.0402213	0.0847374	-0.0248617	0.0227168	0.276454	-0.0281047	0.0327223	0.3925
cg03420068	0.017274	0.0225007	0.444506	-0.00462183	0.0127083	0.716876	-0.00685751	0.0183056	0.708758
cg03420098	0.00906521	0.0108749	0.406539	0.0023307	0.00614209	0.705165	-0.00609291	0.00884735	0.492658
cg03420123	-0.0123739	0.0207467	0.552266	0.0137054	0.0117176	0.244985	0.00663418	0.0168786	0.695135
cg03420141	-0.00704267	0.0217029	0.746248	-0.00183333	0.0122577	0.881415	0.012096	0.0176565	0.494914
cg03420159	-0.0111839	0.0211349	0.597888	6.47612e-05	0.0119369	0.995682	-0.00249214	0.0171945	0.885057
cg03420242	0.00196294	0.0069274	0.7775	-0.00429194	0.00391256	0.275346	0.00075705	0.00563584	0.893419
cg03420245	-0.0200386	0.0167981	0.235785	0.0163826	0.00948746	0.0873605	0.00564426	0.0136662	0.680502
cg03420286	0.00299388	0.00507717	0.556766	-0.00294849	0.00286756	0.306377	-0.00405029	0.00413056	0.329222
cg03420296	-0.0508323	0.0302441	0.0959993	0.0103496	0.0170817	0.54599	0.0476539	0.0246053	0.0556582
cg03420389	-0.0240998	0.0165946	0.14962	0.00416163	0.00937253	0.658004	0.00833448	0.0135006	0.538442
cg03420443	0.023723	0.0213672	0.269607	0.0113721	0.0120681	0.348341	-0.0133763	0.0173834	0.443457
cg03420445	-0.00585193	0.0306479	0.848967	-0.00961203	0.0173098	0.579959	-0.00176603	0.0249338	0.943679
cg03420467	-0.00431455	0.0437015	0.921556	-0.0163285	0.0246824	0.509814	-0.0117635	0.0355536	0.741451
cg03420540	0.0120551	0.00658087	0.0700118	-0.00873892	0.00371684	0.0207168	-0.00820147	0.00535391	0.128777
cg03420580	0.0215335	0.0132411	0.107104	-0.00994693	0.0074785	0.186583	-0.00232848	0.0107724	0.829318
cg03420647	-0.0102401	0.0381155	0.788756	0.0143321	0.0215275	0.507131	0.0121208	0.0310092	0.696736
cg03420670	-0.00401556	0.00405342	0.324291	-0.000420395	0.00228935	0.854683	0.00450193	0.00329769	0.175323
cg03420713	-0.0193027	0.0214643	0.370702	-0.00741958	0.012123	0.541937	0.0147925	0.0174625	0.399003
cg03420791	7.96584e-05	0.00975543	0.993502	0.00941201	0.00550982	0.0907603	-0.00543737	0.0079366	0.494897
cg03420824	-0.000143769	0.00266302	0.957055	0.00088881	0.00150406	0.555922	0.0016496	0.00216652	0.448243
cg03420832	-0.0180459	0.0262961	0.49417	-0.00624477	0.0148519	0.675064	0.0075517	0.0213934	0.724852
cg03420866	-4.75734e-05	0.00720413	0.994745	0.00546963	0.00406886	0.181966	-0.00428914	0.00586097	0.466029
cg03420872	-0.0104181	0.0114859	0.366611	0.00733539	0.00648716	0.260918	0.0112926	0.0093444	0.229768
cg03420881	0.00666994	0.0164466	0.685957	0.00351394	0.00928897	0.706032	-0.000701758	0.0133803	0.958279
cg03420886	0.0111117	0.0113738	0.330997	-0.00409309	0.00642388	0.525502	-0.0126219	0.00925326	0.175677
cg03420907	-0.00133203	0.0298675	0.964518	0.00164465	0.016869	0.922532	0.00819441	0.0242989	0.736662
cg03420970	-0.00685451	0.048088	0.886946	0.0168269	0.0271599	0.536993	0.0151327	0.0391223	0.69974
cg03420978	0.0125571	0.0375336	0.738675	0.0155499	0.0211988	0.464987	0.0103837	0.0305357	0.734546
cg03420998	0.023944	0.0207097	0.250421	-0.00773571	0.0116968	0.509937	-0.0195302	0.0168485	0.249207
cg03421014	-0.025847	0.0159282	0.107862	0.00837074	0.00899616	0.35441	0.0119178	0.0129585	0.359991
cg03421046	-0.0476659	0.0195107	0.0163531	0.0168857	0.0110196	0.12866	0.0285352	0.0158731	0.0753023
cg03421069	0.00116183	0.0150069	0.938447	-0.00753749	0.00847582	0.376023	0.00158392	0.012209	0.897042
cg03421073	-0.0021883	0.00250194	0.383908	0.000971618	0.00141309	0.493338	0.000608463	0.00203547	0.765627
cg03421104	-0.00162369	0.0216606	0.940399	0.00243909	0.0122338	0.842384	-0.0122232	0.0176221	0.489555
cg03421120	-0.000409463	0.00960749	0.966092	-0.0109649	0.00542626	0.0460385	0.00124689	0.00781624	0.873583
cg03421190	-0.0165523	0.00981919	0.0950335	0.00940525	0.00554583	0.0930771	0.00309232	0.00798847	0.699523
cg03421195	-0.0599703	0.0333613	0.0753199	0.040066	0.0188423	0.0359833	0.0434395	0.0271413	0.112708
cg03421212	0.00627237	0.00620845	0.314841	0.000523861	0.0035065	0.881547	-0.00476219	0.00505093	0.348084
cg03421236	0.00505372	0.0448579	0.91053	-0.0192085	0.0253355	0.450173	-0.0227058	0.0364945	0.535274
cg03421270	-0.0254754	0.0277035	0.360054	0.0175064	0.0156468	0.26594	0.0189713	0.0225384	0.401986
cg03421281	0.00949585	0.0411323	0.817904	-0.013521	0.0232313	0.561892	-0.00283992	0.0334635	0.932541
cg03421300	-0.0311858	0.0203087	0.127862	0.0142808	0.0114703	0.216089	0.0214313	0.0165223	0.197636
cg03421353	-0.00319539	0.0175909	0.856233	-0.00924411	0.00993528	0.354433	-0.00444907	0.0143112	0.756552
cg03421358	0.022696	0.0263135	0.390507	-0.0161484	0.0148618	0.27989	-0.00203115	0.0214076	0.924604
cg03421399	-0.0120392	0.0328091	0.714451	0.00382704	0.0185305	0.836808	-0.00225916	0.0266921	0.932722
cg03421440	-0.0290201	0.0204364	0.158775	0.0170122	0.0115424	0.143717	0.0173511	0.0166262	0.299237
cg03421482	-0.00243835	0.0118458	0.837342	0.00917104	0.00669045	0.173579	-0.006791	0.00963723	0.482691
cg03421485	0.00316766	0.00290225	0.277752	-0.00105436	0.00163918	0.521579	-0.00213906	0.00236114	0.367187
cg03421507	0.0103319	0.0248552	0.678551	-0.0143776	0.0140381	0.308272	-0.00763973	0.0202212	0.70639
cg03421510	-0.0183138	0.04483	0.683785	0.0173608	0.0253197	0.494545	0.0220164	0.0364717	0.547467
cg03421616	0.00259533	0.00805559	0.748004	-0.00394476	0.00454976	0.388046	-0.00824078	0.00655368	0.211587
cg03421624	-0.0393577	0.0164815	0.0188571	0.00864632	0.00930865	0.35525	0.0288778	0.0134086	0.0337182
cg03421657	-0.0562559	0.0189526	0.00376459	0.0348531	0.0107044	0.00155235	0.0394986	0.015419	0.0119406
cg03421687	-0.0101517	0.00682279	0.139986	0.00368459	0.00385348	0.341337	0.00342725	0.00555073	0.538376
cg03421801	-0.0143209	0.0229589	0.534232	-0.00238804	0.0129671	0.854267	0.0041219	0.0186783	0.825802
cg03421926	-0.0167718	0.0190345	0.380407	0.0101664	0.0107506	0.346649	0.0168998	0.0154857	0.277808
cg03421964	0.0112916	0.0164493	0.49405	0.00373975	0.00929048	0.688166	6.70695e-05	0.0133824	0.996011
cg03422015	-0.00742194	0.0389216	0.849163	-0.0135655	0.0219828	0.538603	-0.00534196	0.031665	0.866378
cg03422016	-0.000832853	0.01072	0.938232	0.00472922	0.00605463	0.436632	-0.00671432	0.00872137	0.443229
cg03422070	-0.00115103	0.0112924	0.91902	-0.00324242	0.00637788	0.612326	-0.00274228	0.00918698	0.765956
cg03422094	-0.00152751	0.0213095	0.943001	-0.0139584	0.0120355	0.24896	-0.00540559	0.0173365	0.755852
cg03422107	-0.00949188	0.0118126	0.423609	0.00727151	0.00667171	0.278429	0.00615587	0.00961023	0.523308
cg03422121	-0.00472954	0.0193678	0.80759	0.00775615	0.0109389	0.47998	0.0136966	0.0157568	0.386836
cg03422129	-0.0201828	0.0106532	0.0611022	0.0103349	0.00601686	0.0890178	0.00831414	0.00866696	0.339773
cg03422137	-0.0204928	0.0237945	0.391209	-0.000422691	0.013439	0.974973	0.0235263	0.0193582	0.227167
cg03422185	-0.0428804	0.0533819	0.423759	-0.0142738	0.0301499	0.63696	0.0235717	0.0434292	0.588527
cg03422190	-0.00278282	0.01502	0.853397	-0.0121833	0.00848325	0.154141	0.0041015	0.0122197	0.737854
cg03422204	0.000207748	0.00259104	0.936258	0.000188309	0.00146341	0.897876	0.00187573	0.00210796	0.375735
cg03422213	-0.0131654	0.0222746	0.555849	-0.00159536	0.0125806	0.89935	0.0203645	0.0181217	0.263859
cg03422237	0.0056083	0.0128709	0.663987	-0.000111303	0.00726942	0.987815	-0.00808403	0.0104712	0.441958
cg03422252	-0.00972092	0.00831594	0.245259	0.00236222	0.0046968	0.616133	-0.00249557	0.00676549	0.713023
cg03422256	0.0359585	0.0274593	0.19342	-0.0218793	0.0155089	0.161483	-0.0369374	0.0223397	0.101442
cg03422304	0.00749221	0.0089675	0.405477	0.00111328	0.0050648	0.826479	-0.0107029	0.00729557	0.145568
cg03422350	0.0036761	0.0253685	0.885081	0.00812641	0.014328	0.571896	0.00303718	0.0206387	0.883308
cg03422380	-0.00824431	0.0104131	0.430435	0.006665	0.00588129	0.259872	0.00187576	0.00847168	0.82523
cg03422446	0.0189923	0.0185553	0.308568	-0.00987506	0.01048	0.348367	-0.0160001	0.0150958	0.291793
cg03422583	-0.159533	0.0578016	0.00689921	0.0559394	0.0326461	0.0897799	0.0785957	0.0470249	0.0978402
cg03422593	0.00940947	0.0171448	0.584375	-0.00953304	0.00968332	0.327304	-0.00816674	0.0139483	0.559557
cg03422651	-0.000647604	0.00907965	0.943285	0.00282117	0.00512814	0.583479	0.00264961	0.00738681	0.720595
cg03422685	-0.0342023	0.018278	0.0642964	0.00646539	0.0103233	0.532581	0.0157376	0.0148702	0.292507
cg03422740	-0.106441	0.0385963	0.00694275	0.0646975	0.021799	0.00376827	0.0744441	0.0314003	0.0197057
cg03422749	-0.0206638	0.0205057	0.316073	0.0166967	0.0115815	0.152584	0.0238184	0.0166825	0.156544
cg03422757	-0.00954731	0.0233018	0.682903	-0.000338982	0.0131608	0.979504	0.00130691	0.0189574	0.945178
cg03422806	-0.00139664	0.0148993	0.925508	-0.00163572	0.00841505	0.84628	0.00562088	0.0121214	0.64388
cg03422892	0.0015053	0.012152	0.90167	0.00958313	0.00686338	0.165788	0.000962525	0.00988633	0.92264
cg03422895	0.0348821	0.0196328	0.0787159	-0.0148958	0.0110885	0.182258	-0.0361562	0.0159724	0.0257995
cg03422907	0.00995017	0.00976922	0.310937	-0.00122483	0.00551761	0.824787	-0.00531614	0.00794781	0.505144
cg03422911	0.00323869	0.0148361	0.827651	-0.000723143	0.00837935	0.931404	-3.45983e-05	0.01207	0.997719
cg03422927	0.0292371	0.0359425	0.417938	0.00507306	0.0203002	0.803186	-0.00809207	0.0292413	0.782567
cg03423123	0.00587519	0.0104661	0.575839	0.000764508	0.00591123	0.89736	-0.0019768	0.00851481	0.816897
cg03423138	-0.0257782	0.026156	0.326778	0.0129624	0.0147728	0.382387	0.016903	0.0212794	0.428917
cg03423149	-0.00209206	0.00725979	0.773825	-0.00203194	0.0041003	0.621314	0.00785829	0.00590625	0.18644
cg03423154	-0.000979919	0.0102435	0.923984	-0.00158963	0.00578545	0.784077	-0.00814248	0.00833363	0.330944
cg03423171	-0.00453834	0.00796022	0.569896	-0.00503405	0.0044959	0.265579	0.00726541	0.00647609	0.264654
cg03423228	-0.0271671	0.0242986	0.266278	0.00552346	0.0137237	0.688211	0.00651372	0.0197683	0.742479
cg03423234	-0.0197683	0.012944	0.12993	0.0112505	0.00731074	0.127052	0.0153761	0.0105307	0.147455
cg03423235	-0.0130284	0.0269818	0.630272	0.00273088	0.0152392	0.85815	-0.0187862	0.0219513	0.394187
cg03423381	0.0161183	0.00740299	0.0318612	-0.00555104	0.00418117	0.187385	-0.00887951	0.00602275	0.143599
cg03423395	-0.0117225	0.0114818	0.309785	0.00101694	0.00648488	0.875712	0.0142729	0.00934112	0.129742
cg03423441	0.0273088	0.0600147	0.650091	0.00890961	0.033896	0.793217	-0.0140874	0.0488254	0.773554
cg03423446	-0.004977	0.0114014	0.663416	0.00886327	0.00643946	0.171835	0.00334992	0.0092757	0.718764
cg03423497	-0.00340129	0.0143044	0.812548	0.021026	0.00807905	0.0106893	-0.00600125	0.0116374	0.607236
cg03423523	-4.17999e-05	0.0103101	0.996773	0.00800125	0.00582308	0.172558	-0.000726279	0.00838783	0.931176
cg03423524	0.000840257	0.00323603	0.795673	0.00107983	0.0018277	0.556006	-0.00211437	0.0026327	0.423848
cg03423625	0.0107468	0.00763035	0.162168	0.000389718	0.00430958	0.92813	-0.00450361	0.00620772	0.469883
cg03423665	0.00515102	0.0295178	0.861828	-0.00394314	0.0166715	0.813523	-0.0263082	0.0240144	0.275974
cg03423676	-0.0214936	0.0160082	0.182482	0.0141783	0.00904134	0.120068	0.0152844	0.0130236	0.243401
cg03423767	0.018812	0.022987	0.415127	-0.0102394	0.0129829	0.432202	-0.0157829	0.0187012	0.400753
cg03423788	0.0174615	0.0420125	0.678593	0.0271644	0.0237285	0.255079	-0.0292485	0.0341795	0.394234
cg03423813	0.0298529	0.0298776	0.320172	-0.0220778	0.0168747	0.193821	-0.0381982	0.0243072	0.119295
cg03423870	-0.0128374	0.0422019	0.761627	-0.0192939	0.0238354	0.420209	-0.00365976	0.0343337	0.915329
cg03423916	-0.0173739	0.0316553	0.58436	-0.00468064	0.0178788	0.794026	0.00100366	0.0257534	0.968992
cg03423935	0.0227572	0.0180279	0.209824	-0.00917336	0.010182	0.369832	-0.00824138	0.0146667	0.575459
cg03423942	-0.0356716	0.0226491	0.118487	0.021433	0.0127921	0.0970265	0.0269209	0.0184263	0.147214
cg03423957	-0.00182901	0.0205527	0.929271	0.00322857	0.0116081	0.781497	0.00328249	0.0167208	0.844773
cg03423979	0.00461758	0.0115753	0.690822	0.00557051	0.00653767	0.396257	-0.0115693	0.00941716	0.22219
cg03424022	-0.00347985	0.00861161	0.687029	-0.00667685	0.0048638	0.172959	0.00983862	0.00700603	0.163389
cg03424058	0.0153276	0.0177395	0.389677	-0.00691767	0.0100192	0.491548	-0.00659043	0.0144321	0.648932
cg03424127	-0.0195398	0.0234022	0.405775	0.0127497	0.0132175	0.337116	0.0033454	0.019039	0.860882
cg03424137	0.0215426	0.0144498	0.139211	-0.00858732	0.0081612	0.295289	-0.0121817	0.0117558	0.302645
cg03424174	-0.0215859	0.0480562	0.654294	0.0209207	0.0271419	0.442685	0.0230801	0.0390964	0.556324
cg03424175	-0.00382233	0.00846866	0.652734	0.00842702	0.00478306	0.0812134	-0.00338278	0.00688974	0.624532
cg03424182	-0.0119977	0.0189378	0.527863	0.013003	0.010696	0.227025	-0.00150221	0.015407	0.922527
cg03424206	-0.0727212	0.0393043	0.0672965	0.0337229	0.0221989	0.13195	0.0324947	0.0319763	0.312031
cg03424213	0.0034256	0.0102505	0.73895	-0.00210957	0.00578941	0.716356	-0.000864012	0.00833933	0.917693
cg03424239	0.0126452	0.0376643	0.73779	-0.00518941	0.0212726	0.807781	0.00931461	0.0306421	0.761787
cg03424246	-0.0427355	0.0293462	0.14852	-0.000536027	0.0165746	0.974267	0.0315133	0.0238748	0.189931
cg03424262	0.0192412	0.02046	0.34931	0.0196907	0.0115557	0.0915549	-0.0240698	0.0166454	0.151359
cg03424273	0.00265891	0.00890199	0.765811	0.00500738	0.0050278	0.321733	-0.00461634	0.00724227	0.525341
cg03424285	-0.00786132	0.00669563	0.243202	-0.00154993	0.00378166	0.682808	0.00762204	0.00544727	0.164899
cg03424342	0.000416327	0.00640915	0.94834	-0.00198224	0.00361986	0.58521	-0.00520889	0.00521421	0.320264
cg03424344	0.00966681	0.00995708	0.334014	-0.000820017	0.00562371	0.884368	-0.00333545	0.00810065	0.681421
cg03424345	-0.0207188	0.0204109	0.312565	0.0050657	0.011528	0.66132	0.00824919	0.0166054	0.620459
cg03424436	0.00493151	0.00330991	0.139456	0.00109688	0.00186942	0.558721	-0.00385552	0.0026928	0.155387
cg03424469	0.00844855	0.00869499	0.333613	-0.00324771	0.00491089	0.509953	-0.00283117	0.00707387	0.689859
cg03424478	0.00865225	0.00392591	0.0298738	-0.00121505	0.00221734	0.584953	-0.00589995	0.00319395	0.0677313
cg03424505	-0.0319151	0.0235273	0.178052	0.0141015	0.0132881	0.291201	0.0232224	0.0191408	0.227954
cg03424508	0.0572159	0.0752738	0.449018	-0.0480117	0.0425143	0.261525	0.00959828	0.0612395	0.875777
cg03424550	-0.0293259	0.0326066	0.370651	0.014371	0.018416	0.437065	0.019483	0.0265273	0.464428
cg03424554	-0.0417218	0.0378616	0.27318	0.0412346	0.0213841	0.0567135	0.0215284	0.0308026	0.486261
cg03424584	-0.0137577	0.016631	0.410116	0.00481013	0.00939314	0.60974	0.0132736	0.0135303	0.328996
cg03424602	0.0170602	0.0202436	0.401424	-0.012094	0.0114335	0.292761	-0.00088851	0.0164693	0.957085
cg03424653	-0.00209337	0.0109929	0.849366	0.0060082	0.00620871	0.335574	0.000670246	0.00894331	0.940412
cg03424655	-0.0020502	0.00831909	0.805853	0.0033577	0.00469858	0.476543	-0.0016585	0.00676805	0.806932
cg03424663	-0.00271329	0.00764385	0.72338	-0.00365952	0.00431721	0.398693	0.0043236	0.00621871	0.48854
cg03424727	0.00342891	0.00366479	0.351761	-0.000227661	0.00206985	0.912643	-0.00326736	0.00298151	0.27582
cg03424772	-0.0192218	0.0196167	0.329564	-0.000320038	0.0110794	0.977014	0.0173213	0.0159593	0.280432
cg03424789	0.0167106	0.0160802	0.301269	-0.00256824	0.00908203	0.77794	-0.00834032	0.0130822	0.525265
cg03424805	0.000535015	0.0146609	0.970964	0.00648707	0.00828043	0.435269	0.00156805	0.0119275	0.895677
cg03424826	0.00308224	0.00518163	0.553322	0.000905587	0.00292656	0.757646	-0.00158666	0.00421555	0.707445
cg03424844	0.000517849	0.0257729	0.98401	0.00578926	0.0145564	0.691707	-0.0132249	0.0209677	0.529689
cg03424860	-0.00405747	0.0159304	0.799489	0.0175747	0.00899743	0.0536354	0.00551268	0.0129603	0.671513
cg03424899	-0.0039342	0.00381091	0.304448	0.00114793	0.00215238	0.595012	0.00322437	0.00310039	0.300904
cg03424908	-0.00744654	0.0110787	0.503072	0.00875993	0.00625722	0.16468	0.00315278	0.00901319	0.727242
cg03424910	0.0455507	0.0225728	0.0463305	-0.0164329	0.012749	0.200449	-0.0320009	0.0183643	0.0845473
cg03424927	0.00164178	0.0140934	0.907501	-0.00768465	0.00795991	0.336711	-0.00338698	0.0114658	0.768315
cg03424941	-0.0110005	0.0151827	0.470459	-0.00605957	0.00857514	0.481464	0.0194733	0.012352	0.118127
cg03424972	-0.058715	0.0229735	0.0121321	0.0191601	0.0129753	0.142974	0.0391215	0.0186903	0.0389185
cg03424990	0.00707463	0.00876498	0.421537	-0.00200066	0.00495042	0.686991	-0.00961077	0.00713081	0.180836
cg03425033	-0.0179955	0.0223793	0.423277	0.00922393	0.0126397	0.467278	0.00820986	0.0182068	0.653041
cg03425045	-0.00660726	0.0362404	0.85571	-0.0241447	0.0204684	0.241012	-0.00242317	0.0294836	0.934666
cg03425093	0.0280599	0.0413008	0.498485	-0.00856933	0.0233265	0.714139	-0.0353377	0.0336006	0.295524
cg03425101	0.00381608	0.0290907	0.895903	0.0113622	0.0164303	0.49086	0.00914714	0.0236669	0.699968
cg03425105	0.014312	0.0171334	0.405566	0.0108115	0.00967688	0.26662	-0.0119752	0.013939	0.392374
cg03425110	-0.000851736	0.00498367	0.86465	-0.00185429	0.00281475	0.511584	0.0019246	0.0040545	0.63607
cg03425163	0.0236855	0.0155263	0.130352	-0.0204491	0.00876917	0.0217514	-0.000996145	0.0126315	0.937303
cg03425167	0.00242989	0.0204088	0.905471	0.00393189	0.0115268	0.733752	-0.0146615	0.0166037	0.379384
cg03425194	0.0214699	0.0231875	0.35676	-0.0106259	0.0130962	0.419118	-0.00620084	0.0188644	0.743079
cg03425199	-0.0126199	0.0186216	0.499556	0.0165493	0.0105174	0.118822	0.00700268	0.0151497	0.64494
cg03425219	0.0121587	0.00867533	0.164215	-0.00784078	0.00489979	0.112767	-0.00895018	0.00705787	0.207762
cg03425262	-0.029302	0.0205039	0.156158	-0.00646815	0.0115805	0.577752	0.0159124	0.0166811	0.342472
cg03425348	0.0212983	0.0313621	0.498669	-0.0336184	0.0177132	0.0606479	-0.00338209	0.0255149	0.894818
cg03425355	-0.00404838	0.0286616	0.887964	0.000494641	0.0161879	0.975686	-0.00230506	0.0233178	0.921456
cg03425379	-0.0183502	0.0430457	0.670828	-0.00778998	0.024312	0.749335	0.00560711	0.0350202	0.873123
cg03425412	-0.0091406	0.0304955	0.765014	-0.00818985	0.0172237	0.63549	-0.000464156	0.0248099	0.985112
cg03425468	0.00301005	0.0102262	0.769116	-0.00264588	0.00577571	0.647891	-0.00320818	0.0083196	0.700616
cg03425475	0.0180805	0.0334536	0.590101	0.00249629	0.0188944	0.895162	0.00304332	0.0272164	0.911195
cg03425506	-0.00345572	0.00814112	0.672148	0.00429207	0.00459807	0.352881	-0.0012451	0.00662327	0.851274
cg03425509	-0.00386362	0.00929053	0.678417	0.00607163	0.00524725	0.250041	0.00198322	0.00755837	0.793574
cg03425527	0.0216651	0.0226596	0.341368	-0.0165203	0.012798	0.199792	-0.00612653	0.0184349	0.740347
cg03425600	0.0148696	0.0127438	0.24612	-0.00597703	0.00719766	0.408323	-0.00657288	0.0103678	0.527578
cg03425609	-0.00568809	0.0197342	0.773776	0.0028278	0.0111458	0.800251	-0.00199389	0.0160549	0.901418
cg03425615	7.07289e-05	0.00721225	0.992195	0.000266847	0.00407344	0.947902	0.000644527	0.00586758	0.912756
cg03425682	-0.000952279	0.0562024	0.986516	0.0146155	0.0317428	0.646224	0.010287	0.0457238	0.822463
cg03425695	-0.0123641	0.0130013	0.343947	0.00474421	0.00734305	0.519737	0.00575342	0.0105773	0.587716
cg03425700	3.9168e-05	0.0118786	0.997376	-0.00462207	0.00670896	0.492489	-0.00162855	0.0096639	0.866522
cg03425713	0.0126244	0.00924764	0.175331	0.00745495	0.00522303	0.156665	-0.0149778	0.00752348	0.049286
cg03425726	-0.00306258	0.00831948	0.713576	-0.0014173	0.00469881	0.763573	0.0107218	0.00676837	0.116394
cg03425731	0.000755369	0.0142451	0.957819	-0.00177392	0.00804558	0.825953	0.0188885	0.0115892	0.106347
cg03425782	0.0298132	0.0375053	0.428589	-0.0168877	0.0211828	0.427241	0.00455162	0.0305127	0.881725
cg03425785	0.0191048	0.0289363	0.510652	-0.0133048	0.0163431	0.417565	0.000391854	0.0235413	0.986753
cg03425812	0.0163253	0.0349048	0.641032	-0.0144929	0.0197141	0.464001	-0.021693	0.0283971	0.446751
cg03425860	0.00399891	0.027572	0.884981	-0.0172961	0.0155726	0.269425	-0.00522474	0.0224314	0.816309
cg03425878	0.00179617	0.0092021	0.845647	0.00506077	0.0051973	0.332588	-0.00492131	0.00748643	0.512488
cg03425918	-0.0340567	0.0164778	0.0413869	0.0241879	0.00930656	0.0107922	0.0331851	0.0134056	0.0150219
cg03426023	-0.00190159	0.0064856	0.769988	-0.000694175	0.00366303	0.850087	-0.00342334	0.0052764	0.517983
cg03426037	-0.0177436	0.0299851	0.555381	-0.00889895	0.0169354	0.600448	0.0231738	0.0243946	0.344471
cg03426067	-0.0162104	0.0490883	0.741932	-0.00944472	0.0277249	0.734089	-0.00688429	0.0399362	0.863492
cg03426174	0.0109109	0.0195736	0.578505	0.00209815	0.0110551	0.849865	-0.0124588	0.0159242	0.435878
cg03426194	-0.0011892	0.00390485	0.76136	0.00177903	0.00220544	0.42182	-0.00406125	0.00317682	0.204128
cg03426198	0.0293816	0.0171383	0.0896188	6.58822e-05	0.00967961	0.994583	-0.0334596	0.013943	0.0182959
cg03426225	0.010816	0.00926152	0.245704	0.0041205	0.00523086	0.432757	-0.0106994	0.00753477	0.158779
cg03426226	0.0262605	0.00918884	0.00520957	0.00275569	0.00518982	0.596634	-0.0222448	0.00747565	0.00368238
cg03426236	0.0080856	0.00931975	0.387745	-0.00614584	0.00526375	0.24581	-0.00323209	0.00758214	0.670841
cg03426320	-0.0236165	0.0191635	0.220759	0.00766304	0.0108234	0.480623	0.0263431	0.0155906	0.094268
cg03426342	-0.0136737	0.0157291	0.386795	0.0127292	0.00888372	0.155077	0.0178648	0.0127965	0.165848
cg03426344	-0.0558122	0.0216276	0.0113457	0.0284219	0.0122152	0.0220363	0.0409962	0.0175953	0.0218603
cg03426349	-0.0206028	0.0270435	0.447985	0.0165038	0.015274	0.282565	0.00247015	0.0220014	0.910837
cg03426413	0.00564652	0.0155535	0.717358	-0.00908139	0.00878454	0.303777	-0.000649991	0.0126536	0.959137
cg03426423	0.00187424	0.0129396	0.88513	-0.00591568	0.00730822	0.420214	0.00600662	0.0105271	0.569586
cg03426451	-0.00183056	0.00277158	0.510499	0.000725072	0.00156537	0.644252	0.000581042	0.00225484	0.797189
cg03426470	0.00649896	0.0128036	0.612882	-0.00441935	0.0072314	0.542526	-0.00164481	0.0104164	0.874857
cg03426485	0.00634358	0.0343683	0.853943	-0.00971828	0.0194111	0.617735	0.00907261	0.0279606	0.746267
cg03426494	0.00508916	0.0336596	0.880133	0.00416324	0.0190108	0.827111	0.000280629	0.027384	0.991844
cg03426508	0.0234843	0.0218067	0.284156	-0.004271	0.0123163	0.729504	-0.011026	0.017741	0.535716
cg03426600	0.0106782	0.0229433	0.642665	0.00740931	0.0129583	0.568779	-0.0125543	0.0186657	0.502794
cg03426602	-0.00236943	0.00939562	0.801427	0.0075749	0.0053066	0.15663	0.00219575	0.00764387	0.774522
cg03426615	-0.00128209	0.00796453	0.872444	-0.00144816	0.00449833	0.748189	0.00661641	0.00647959	0.309714
cg03426684	0.0399638	0.0491348	0.417988	-0.0130411	0.0277511	0.639449	-0.0161498	0.0399739	0.687087
cg03426759	-0.0145241	0.0152423	0.342992	-0.000191625	0.00860876	0.982286	0.0165017	0.0124005	0.186366
cg03426762	-0.0173532	0.027153	0.524255	0.0046313	0.0153359	0.763298	0.0196924	0.0220905	0.374875
cg03426840	0.00357467	0.00463305	0.442232	-0.00336996	0.00261673	0.20083	-0.00152142	0.00376925	0.687358
cg03426890	0.00406887	0.0256296	0.874187	0.00741523	0.0144755	0.609621	-0.0044542	0.0208511	0.831288
cg03426923	-0.00513027	0.0113128	0.651198	0.00863186	0.00638944	0.17982	0.00195484	0.00920364	0.832237
cg03426940	0.00627847	0.0189905	0.741644	-0.00612947	0.0107258	0.568988	-0.000524573	0.0154499	0.972983
cg03427058	0.035808	0.0283755	0.209968	-0.0201145	0.0160263	0.212432	-0.0274654	0.0230851	0.23702
cg03427075	0.0143297	0.013171	0.279275	-0.00210527	0.0074389	0.777768	-0.00764574	0.0107153	0.477212
cg03427120	0.00180397	0.00275742	0.514499	0.00160101	0.00155738	0.306473	-0.00149452	0.00224332	0.506841
cg03427161	-0.0387646	0.026674	0.149343	0.0172711	0.0150654	0.254416	0.0171691	0.0217008	0.430753
cg03427171	0.00444073	0.0399082	0.911627	0.00607314	0.02254	0.788158	-0.00194491	0.0324676	0.952355
cg03427191	-0.0292541	0.0127757	0.0241764	0.0141445	0.00721567	0.052806	0.0159376	0.0103938	0.128404
cg03427193	0.0136194	0.017924	0.449175	0.00260302	0.0101234	0.797619	-0.0178302	0.0145822	0.224362
cg03427232	0.0065565	0.0109677	0.551352	0.00641005	0.00619451	0.303311	-0.00418879	0.00892285	0.639794
cg03427233	-0.0514479	0.0358582	0.154539	0.0111602	0.0202525	0.582852	0.0261287	0.0291727	0.372631
cg03427235	0.00224363	0.00265742	0.400564	-0.00154683	0.0015009	0.305262	-0.00108667	0.00216196	0.616351
cg03427291	-0.0486958	0.0310617	0.120171	0.0270677	0.0175435	0.12608	0.0278499	0.0252704	0.273128
cg03427298	-0.0120528	0.0240556	0.617465	-0.014212	0.0135865	0.298115	0.0232585	0.0195706	0.23753
cg03427317	-0.0261666	0.0119735	0.0312446	0.0165059	0.0067626	0.0164516	0.0202014	0.00974115	0.0407181
cg03427322	0.031353	0.0458891	0.49607	-0.0326404	0.0259179	0.210886	-0.0107125	0.0373334	0.774763
cg03427330	0.00976655	0.0135989	0.474352	-0.00573844	0.00768061	0.456772	-0.00605782	0.0110635	0.585246
cg03427423	-0.00144792	0.00952209	0.879453	0.00691681	0.00537803	0.201431	-0.00357715	0.00774677	0.645276
cg03427461	-0.0310209	0.0254554	0.225907	0.0120457	0.0143771	0.404158	0.0168276	0.0207094	0.418441
cg03427488	6.5754e-05	0.0136623	0.99617	0.00303726	0.00771638	0.694722	0.00286936	0.011115	0.796832
cg03427564	0.00442671	0.00456866	0.334966	-0.000577563	0.00258036	0.823355	-0.00260241	0.00371687	0.485485
cg03427571	-0.0100894	0.0077689	0.197097	0.00690336	0.00438784	0.118874	0.00946339	0.00632044	0.137537
cg03427576	-0.00492379	0.00340406	0.151243	0.00124122	0.0019226	0.520048	0.00559284	0.00276939	0.046164
cg03427577	-0.00202837	0.00760063	0.790131	0.00732214	0.0042928	0.0912358	-0.00379543	0.00618355	0.540773
cg03427589	0.0239863	0.030365	0.431476	-0.0203691	0.01715	0.237821	-0.00986938	0.0247037	0.690387
cg03427619	-0.0202743	0.00749287	0.00803754	0.00652395	0.00423194	0.126394	0.0160295	0.00609587	0.00992823
cg03427636	0.0242814	0.00992261	0.0161825	-0.00495903	0.00560424	0.378392	-0.0192147	0.00807261	0.0192364
cg03427637	-0.0281204	0.0311087	0.368244	0.0280214	0.01757	0.113967	0.0304066	0.0253087	0.23248
cg03427663	0.00909489	0.0215328	0.673677	-0.0213754	0.0121616	0.0819367	-0.0069133	0.0175181	0.693969
cg03427771	-0.0043903	0.00272727	0.110663	-0.000598622	0.00154035	0.698394	0.00420656	0.00221879	0.0609217
cg03427827	-0.0144957	0.0109847	0.190034	0.0102947	0.00620409	0.100243	0.00569303	0.00893665	0.525583
cg03427841	-0.0043649	0.0240787	0.856525	0.00510377	0.0135995	0.708255	0.00665553	0.0195894	0.73477
cg03427849	-0.0368564	0.043432	0.398172	0.00569453	0.0245302	0.816911	0.0216251	0.0353344	0.541947
cg03427872	-0.00614017	0.0127729	0.631788	-0.0134253	0.00721409	0.0657451	0.00903992	0.0103915	0.386462
cg03427905	0.0098064	0.0045446	0.0333858	-0.00214063	0.00256677	0.406321	-0.00879776	0.00369729	0.0192717
cg03427917	0.00303598	0.00986302	0.758877	0.00178812	0.00557059	0.748899	-0.00222745	0.00802413	0.781909
cg03428000	0.0036698	0.00352966	0.301036	-0.000661366	0.00199353	0.740782	-0.0011758	0.00287158	0.683096
cg03428028	-0.0496886	0.0444524	0.266388	0.0241111	0.0251065	0.339242	0.0119086	0.0361646	0.742639
cg03428036	0.0174748	0.0330052	0.597687	-0.00880933	0.0186412	0.637568	-0.0183719	0.0268516	0.495462
cg03428047	0.0356696	0.0375631	0.344655	-0.041273	0.0212154	0.0545895	-0.0240683	0.0305597	0.432842
cg03428105	-0.00439302	0.0137912	0.750755	-0.00833382	0.00778921	0.287284	-0.0122444	0.0112199	0.277812
cg03428109	-0.00629629	0.014505	0.665186	0.000741468	0.00819234	0.928069	0.00306228	0.0118006	0.795792
cg03428143	0.00111627	0.00700063	0.87364	-0.00309309	0.00395392	0.435934	-0.000604495	0.00569541	0.91569
cg03428156	0.0129974	0.00883155	0.144305	0.00106286	0.00498802	0.831705	-0.0112053	0.00718497	0.12209
cg03428193	0.00563577	0.0135585	0.678564	0.00035992	0.00765776	0.962608	-0.0193406	0.0110306	0.0826663
cg03428217	-0.000835682	0.00728093	0.908857	-4.70302e-05	0.00411224	0.990898	0.000797909	0.00592345	0.893123
cg03428247	0.00209054	0.00367038	0.570272	-0.00213058	0.00207301	0.306587	0.000505882	0.00298606	0.86582
cg03428252	0.0169103	0.0158098	0.287422	-0.00841151	0.00892929	0.348502	-0.00214112	0.0128622	0.868133
cg03428279	0.0114175	0.0284758	0.689327	-0.0203654	0.016083	0.208417	0.00305233	0.0231667	0.895448
cg03428314	-0.0135434	0.0182091	0.458793	0.00252603	0.0102844	0.806492	0.0122712	0.0148141	0.409489
cg03428361	-0.0222746	0.0416381	0.593891	-0.00941826	0.023517	0.689669	0.00821461	0.033875	0.808901
cg03428375	-0.0115721	0.0111309	0.301067	0.0116782	0.00628669	0.0662269	0.0123259	0.00905563	0.176595
cg03428399	0.00540642	0.0398433	0.892343	0.00845745	0.0225033	0.707855	-0.0211054	0.0324148	0.516503
cg03428503	-0.06475	0.0285068	0.0253104	0.00153943	0.0161005	0.924023	0.0511047	0.0231919	0.0298974
cg03428563	-0.0105718	0.0123788	0.395178	-0.00773721	0.00699152	0.271152	0.0116485	0.0100709	0.250228
cg03428581	0.00254504	0.00436624	0.561306	0.000688209	0.00246603	0.780775	-0.00206761	0.00355219	0.561859
cg03428614	-0.0502549	0.027694	0.0726369	0.0282922	0.0156414	0.0735485	0.0187127	0.0225306	0.408249
cg03428619	-0.00863541	0.0482767	0.858406	0.028931	0.0272664	0.291277	-0.0174559	0.0392758	0.657702
cg03428702	-0.0266517	0.0199106	0.183807	0.0074535	0.0112454	0.509012	0.0153866	0.0161984	0.344509
cg03428703	0.0159425	0.0164108	0.333708	0.00640801	0.00926874	0.490976	-0.0189193	0.0133511	0.159636
cg03428741	-0.00249548	0.0132369	0.850855	0.00241248	0.00747612	0.747616	0.00631063	0.0107689	0.559221
cg03428813	0.0065386	0.0043605	0.136957	-0.000431998	0.00246279	0.861119	-0.00442507	0.00354752	0.215234
cg03428864	0.0108134	0.00954202	0.259879	-0.00886701	0.00538929	0.103111	-0.00704407	0.00776298	0.366425
cg03428868	-0.00757988	0.0443125	0.864533	0.0149638	0.0250275	0.551289	0.00178174	0.0360508	0.960683
cg03428871	-0.0233138	0.0233958	0.321463	0.00155967	0.0132138	0.906283	0.0184765	0.0190338	0.334077
cg03428888	0.000507119	0.00936981	0.956948	0.00286656	0.00529202	0.589271	0.000224771	0.00762287	0.976537
cg03428897	-0.0518282	0.0328242	0.117567	0.0271484	0.0185389	0.146286	0.0285041	0.0267043	0.288415
cg03428945	0.0349074	0.0274228	0.206053	-0.0109052	0.0154882	0.483045	-0.0173309	0.02231	0.439135
cg03428951	0.0327564	0.0501406	0.515099	-0.0214334	0.0283192	0.450954	-0.00139649	0.0407922	0.97276
cg03428981	-0.00938502	0.0122271	0.444596	0.00210431	0.00690583	0.761229	0.00782335	0.00994747	0.433492
cg03429034	0.00257974	0.00320275	0.422494	-0.000137687	0.0018089	0.939481	-0.00397514	0.00260562	0.130329
cg03429096	-0.0201076	0.0301805	0.506821	0.0312815	0.0170458	0.0695177	-0.0012721	0.0245536	0.958786
cg03429152	0.00333524	0.010188	0.744088	0.00273277	0.00575416	0.635901	-0.00331897	0.00828856	0.689713
cg03429223	-0.012297	0.0376046	0.744359	-0.00946924	0.0212389	0.656693	0.000408808	0.0305934	0.989366
cg03429278	0.000711827	0.00400546	0.859314	-0.00220406	0.00226227	0.332321	-0.000588781	0.00325867	0.856991
cg03429319	0.012723	0.0375185	0.73525	-0.0268396	0.0211903	0.208301	-0.0223737	0.0305235	0.465309
cg03429348	0.00788273	0.0118565	0.507713	-0.0128303	0.00669652	0.0582846	0.00792219	0.00964597	0.413471
cg03429431	0.00258806	0.0260508	0.921066	-0.0143927	0.0147134	0.330381	-0.0141063	0.0211938	0.507239
cg03429443	0.000168061	0.00899513	0.985132	0.00424743	0.00508041	0.405165	0.00108761	0.00731805	0.882159
cg03429460	-0.012357	0.0147988	0.405747	-0.00807297	0.00835828	0.336489	0.0153666	0.0120397	0.204853
cg03429475	-0.00317217	0.00294675	0.284347	0.00173233	0.00166431	0.300497	0.00184377	0.00239735	0.44369
cg03429498	-0.0118849	0.0273968	0.665383	0.0164703	0.0154736	0.289755	0.0126817	0.0222888	0.570678
cg03429512	-0.0014373	0.0135028	0.915447	0.00126515	0.00762631	0.868583	0.00294079	0.0109853	0.78949
cg03429569	0.00377017	0.011662	0.747167	-0.0090007	0.00658667	0.174908	0.00148554	0.00948773	0.875902
cg03429582	0.00750251	0.00290074	0.0111683	-0.00302904	0.00163833	0.0674925	-0.0072559	0.00235992	0.00273064
cg03429644	-0.00752514	0.0270226	0.781234	0.00806978	0.0152623	0.598181	0.00633048	0.0219844	0.773991
cg03429645	-0.0064286	0.0131734	0.626641	0.00473197	0.00744028	0.526263	0.000918807	0.0107173	0.931855
cg03429689	-0.0649906	0.0245696	0.00951143	0.0290926	0.0138768	0.0386144	0.0470484	0.0199888	0.0205819
cg03429696	-0.00110911	0.00943305	0.906643	0.0047312	0.00532774	0.376699	0.00470436	0.00767432	0.541297
cg03429758	0.00519635	0.0333924	0.876657	-0.00952544	0.0188599	0.614648	-0.0155172	0.0271666	0.569181
cg03429763	0.0370283	0.0357022	0.302222	-0.00144733	0.0201644	0.942926	-0.0254981	0.0290458	0.382167
cg03429785	-0.0131408	0.0213676	0.53999	0.00607947	0.0120683	0.615565	-0.00602159	0.0173838	0.729791
cg03429816	0.00325815	0.00321644	0.31357	-0.00225497	0.00181663	0.217461	-0.00318382	0.00261675	0.226639
cg03429861	-0.0180275	0.0557944	0.747304	0.0252291	0.0315124	0.425295	0.013316	0.0453919	0.769871
cg03429865	0.000747526	0.0030898	0.809337	-0.00258687	0.0017451	0.141453	0.000671381	0.00251373	0.789964
cg03429873	-0.0191525	0.0135557	0.16086	0.00380394	0.00765618	0.620411	0.0151393	0.0110283	0.172959
cg03429968	-0.0170719	0.0279253	0.54239	0.0249008	0.0157721	0.117608	0.000437384	0.0227189	0.984679
cg03430065	0.0114735	0.0131385	0.384651	0.00239394	0.00742059	0.747679	-0.00777956	0.010689	0.468463
cg03430116	-0.0198904	0.057521	0.730239	0.0246311	0.0324876	0.450169	0.0240622	0.0467966	0.608279
cg03430141	0.00720577	0.00930504	0.440562	0.00592081	0.00525544	0.262661	-0.0116592	0.00757018	0.126745
cg03430254	0.0068595	0.0118233	0.563135	0.00628049	0.00667777	0.34927	-0.00819454	0.00961896	0.396338
cg03430264	-0.00780144	0.0113599	0.49386	0.00282528	0.00641602	0.660655	0.0044215	0.00924192	0.633418
cg03430288	-0.00590773	0.0118756	0.619975	0.00492002	0.00670731	0.464986	0.00037075	0.00966151	0.969468
cg03430348	0.0117665	0.00689822	0.0912253	-0.0065433	0.00389608	0.0962485	-0.00638383	0.00561209	0.258097
cg03430439	-0.000312147	0.0028312	0.912435	-0.000178076	0.00159905	0.911556	0.000336798	0.00230334	0.884047
cg03430502	0.00553738	0.0133297	0.678746	0.00852495	0.00752858	0.260252	-0.00405306	0.0108445	0.709403
cg03430526	-0.00374385	0.0120854	0.757384	0.00302813	0.00682578	0.658287	-0.00453042	0.00983216	0.645981
cg03430537	0.0340563	0.0185374	0.0692161	-0.011733	0.0104698	0.265175	-0.0419113	0.0150812	0.00653607
cg03430597	0.0233805	0.0174543	0.183497	-0.0167943	0.00985812	0.0916245	-0.027647	0.0142001	0.0544019
cg03430605	0.00954644	0.0497285	0.848162	0.0129795	0.0280864	0.645014	0.00322898	0.0404569	0.936549
cg03430702	-0.0253265	0.0170934	0.141642	0.00738765	0.00965428	0.445979	0.0168774	0.0139065	0.227803
cg03430717	0.00309588	0.00481677	0.521901	-0.00171317	0.00272049	0.530337	-0.000919862	0.00391871	0.814904
cg03430718	-0.000748517	0.00283576	0.792367	0.000847486	0.00160162	0.597903	0.000707984	0.00230705	0.759587
cg03430800	0.000766641	0.00314799	0.808101	-0.00215196	0.00177797	0.229056	-0.000265979	0.00256107	0.917497
cg03430846	0.00975628	0.00692837	0.162247	-0.0076888	0.00391311	0.0522595	-0.00521596	0.00563662	0.357047
cg03430856	-0.00211568	0.00821614	0.79733	-0.00196659	0.00464044	0.672645	0.00777776	0.0066843	0.247417
cg03430864	-0.00260035	0.0069452	0.708909	0.000677444	0.00392262	0.863242	0.00398305	0.00565031	0.482528
cg03430961	0.00175014	0.0189365	0.926552	-0.00267452	0.0106952	0.80306	0.00818541	0.0154059	0.596402
cg03430998	-0.0223753	0.0334628	0.505283	0.00872622	0.0188997	0.64531	-0.0136497	0.0272239	0.617225
cg03431000	0.00996453	0.0107276	0.355241	-0.00147436	0.00605892	0.808253	-0.00450278	0.00872754	0.607067
cg03431028	0.00848643	0.0222256	0.703413	0.0132483	0.0125529	0.293838	-0.00888419	0.0180818	0.624289
cg03431064	0.00878441	0.00553267	0.115568	-0.00645219	0.00312482	0.0415812	-0.00460383	0.00450114	0.308914
cg03431067	0.00267255	0.00437863	0.543035	-0.00147895	0.00247303	0.551197	-0.00407078	0.00356226	0.255926
cg03431079	-0.000500463	0.00260697	0.848162	-0.000205697	0.00147241	0.889183	-6.94697e-05	0.00212092	0.973937
cg03431084	-0.0166562	0.0318156	0.601791	0.0279947	0.0179693	0.122476	0.00920173	0.0258838	0.722978
cg03431096	0.000209568	0.00809759	0.979405	0.00637838	0.00457348	0.166276	-0.00508421	0.00658785	0.442116
cg03431108	-0.00115957	0.0179376	0.948589	0.0127012	0.0101311	0.212938	-0.000338416	0.0145933	0.981546
cg03431111	0.0239496	0.0316927	0.451652	-0.00840622	0.0178999	0.639667	-0.022313	0.0257838	0.38894
cg03431155	0.00731863	0.0086111	0.397448	0.00106232	0.00486351	0.827552	-0.00840899	0.00700562	0.232909
cg03431165	-0.0174296	0.0315682	0.582119	-0.00389373	0.0178296	0.827582	0.00755407	0.0256825	0.769278
cg03431166	-0.0135605	0.046192	0.769709	-0.00652518	0.026089	0.803024	-0.00479359	0.0375798	0.89876
cg03431332	-0.0195575	0.0272531	0.474695	0.0151347	0.0153924	0.327903	0.0128815	0.0221719	0.562585
cg03431350	0.0219583	0.0327092	0.503596	-0.0279279	0.018474	0.133819	-0.0203893	0.0266108	0.445397
cg03431368	-0.00396742	0.00635261	0.533729	0.00657898	0.00358792	0.0697419	-0.00515731	0.00516821	0.32079
cg03431447	0.0139182	0.0119928	0.248648	-0.00571261	0.00677349	0.401071	-0.0032938	0.00975684	0.736395
cg03431482	0.0142598	0.00879489	0.108152	-0.00848132	0.00496731	0.0909095	-0.012907	0.00715515	0.0743233
cg03431485	0.0047364	0.00798138	0.55426	-0.00369023	0.00450785	0.414987	-0.00295976	0.00649331	0.649529
cg03431489	0.00778328	0.0170577	0.649191	0.0084006	0.00963414	0.38536	0.00099274	0.0138774	0.943117
cg03431514	0.00355143	0.0057034	0.534937	-0.00329619	0.00322126	0.308702	-0.00292732	0.00464004	0.529586
cg03431521	0.015335	0.0562972	0.785893	0.00911576	0.0317964	0.774954	-0.0127423	0.045801	0.781438
cg03431524	-0.0128352	0.0206089	0.534865	0.00245202	0.0116398	0.833592	0.00626957	0.0167665	0.709262
cg03431544	0.0105936	0.00636442	0.0992049	-0.00792733	0.00359459	0.0297676	-0.00622742	0.00517782	0.231986
cg03431555	-0.00184291	0.0317937	0.953895	0.00358343	0.017957	0.842241	0.0108448	0.025866	0.675937
cg03431560	-0.0136901	0.0380604	0.71985	0.0112474	0.0214963	0.602001	0.0104624	0.0309643	0.736172
cg03431571	-0.0220921	0.0260562	0.398581	-0.00356092	0.0147164	0.80931	0.00946646	0.0211982	0.656172
cg03431585	-0.00531681	0.00992272	0.593296	0.00304427	0.0056043	0.588224	0.00695256	0.00807269	0.391206
cg03431588	-0.000825004	0.0129782	0.949443	0.00397216	0.00733001	0.589115	-0.00673957	0.0105585	0.524762
cg03431618	-0.00598604	0.00963534	0.535872	-0.000849943	0.00544199	0.876211	0.0067991	0.0078389	0.387867
cg03431655	0.00621428	0.00419165	0.141405	-0.00465358	0.00236742	0.0521665	-0.00549896	0.00341014	0.110062
cg03431669	0.00339458	0.0135584	0.802828	-0.00104459	0.00765773	0.891777	-0.00751704	0.0110305	0.497178
cg03431705	0.00438607	0.00602667	0.468485	-0.000185214	0.00340383	0.956716	-0.00384473	0.00490304	0.434842
cg03431727	-0.0306632	0.0198892	0.126369	0.00407654	0.0112333	0.717464	0.0192121	0.016181	0.23797
cg03431738	-0.0165872	0.0282941	0.55906	0.0245312	0.0159804	0.127985	0.0174899	0.0230188	0.449193
cg03431810	-0.00127356	0.0240299	0.957841	0.01356	0.013572	0.320199	-0.00231122	0.0195497	0.906133
cg03431846	0.00543036	0.0176939	0.759567	-0.00668451	0.00999345	0.505139	0.00153916	0.014395	0.915069
cg03431903	0.00948244	0.0133546	0.479358	-0.00476656	0.00754259	0.528889	-0.00635888	0.0108647	0.559705
cg03431918	0.0403461	0.0208679	0.0560716	-0.0279427	0.0117861	0.0197049	-0.0242201	0.0169772	0.156865
cg03431950	-0.0477729	0.0272063	0.0822213	0.0135101	0.015366	0.381432	0.0260568	0.0221339	0.241953
cg03431957	-0.0131551	0.0234348	0.575841	0.00340805	0.0132359	0.797343	0.00185331	0.0190655	0.92276
cg03431972	0.0171474	0.0102138	0.0963697	-0.00935292	0.00576873	0.108163	-0.00794355	0.00830954	0.341447
cg03432085	-0.015604	0.0113114	0.170882	0.00804662	0.00638863	0.210833	0.0068987	0.00920247	0.455257
cg03432101	0.085187	0.0275868	0.00262158	-0.0352682	0.0155809	0.0258063	-0.0527532	0.0224434	0.0207521
cg03432151	0.0104958	0.00679339	0.125568	8.01303e-05	0.00383687	0.98338	-0.00703223	0.00552681	0.206247
cg03432172	-0.0248978	0.0126611	0.0520716	0.0144375	0.00715092	0.0462223	0.0140897	0.0103005	0.174482
cg03432176	0.0129172	0.0146056	0.378644	-0.0119901	0.00824915	0.14928	-0.00567634	0.0118825	0.633922
cg03432181	-0.0417964	0.0229838	0.0720403	0.0186933	0.0129812	0.153044	0.0294226	0.0186986	0.118822
cg03432196	-0.0559049	0.0265613	0.0378715	0.0259755	0.0150017	0.0865092	0.0320108	0.0216092	0.14172
cg03432225	-0.00164061	0.0120254	0.891763	0.00865643	0.00679191	0.205493	0.00365823	0.00978338	0.709269
cg03432228	-0.000745579	0.0107221	0.944704	0.00262424	0.00605582	0.665719	0.000162445	0.00872308	0.98518
cg03432241	-0.0144826	0.043587	0.740395	0.0201486	0.0246177	0.41508	0.0111697	0.0354605	0.753439
cg03432253	-0.00878442	0.00927094	0.345703	0.00352496	0.00523618	0.502409	0.00821443	0.00754244	0.278783
cg03432275	-0.00380413	0.0172178	0.825597	-0.0110193	0.00972451	0.259916	0.00380876	0.0140076	0.786266
cg03432278	-0.0030615	0.0102756	0.766381	0.00571748	0.00580363	0.326973	-0.00167191	0.00835981	0.8419
cg03432338	0.0118305	0.012144	0.332363	0.0064965	0.00685888	0.345884	-0.00531805	0.00987985	0.59161
cg03432445	-0.0159304	0.0172935	0.359219	-0.000837604	0.00976728	0.931835	0.0133719	0.0140692	0.344228
cg03432464	0.012761	0.0174403	0.466099	0.00316732	0.0098502	0.748479	-0.00286282	0.0141887	0.840516
cg03432570	0.00300973	0.0105416	0.775857	0.000876041	0.00595387	0.883325	-0.00243777	0.00857623	0.776821
cg03432589	-0.0158187	0.0684928	0.817832	0.00718623	0.0386844	0.853013	0.00841106	0.0557228	0.88033
cg03432598	0.0114023	0.0107895	0.293205	-0.00255137	0.00609386	0.676367	-0.00489583	0.00877788	0.57829
cg03432603	-0.0150364	0.0167309	0.371003	0.00930786	0.00944953	0.327046	0.0084002	0.0136115	0.538575
cg03432618	-0.0297243	0.0179152	0.10028	0.00502021	0.0101184	0.620903	0.0192348	0.0145751	0.190009
cg03432622	-0.00405269	0.00804093	0.615387	0.00444465	0.00454148	0.330148	0.00507843	0.00654176	0.439436
cg03432641	-0.00376649	0.00285988	0.190906	0.00189419	0.00161525	0.243761	0.00102648	0.00232667	0.660056
cg03432697	0.00864323	0.0219301	0.694344	-0.00940803	0.012386	0.449336	-0.0168127	0.0178414	0.348335
cg03432716	0.00452279	0.00396835	0.257182	-0.000588055	0.0022413	0.793586	-0.00184965	0.00322848	0.568014
cg03432736	-1.44069e-05	0.02439	0.99953	0.00560922	0.0137754	0.684755	0.0082492	0.0198427	0.678516
cg03432746	0.0267514	0.0176596	0.133034	-0.00259373	0.00997408	0.795373	-0.0127814	0.0143671	0.375844
cg03432749	0.0156547	0.0267541	0.559803	-0.00766718	0.0151106	0.613011	-0.000898493	0.021766	0.967157
cg03432774	0.0287824	0.0435841	0.510554	-0.0212692	0.0246161	0.389678	-0.0345752	0.0354582	0.331912
cg03432814	-0.0395066	0.0273281	0.151468	0.030935	0.0154348	0.047804	0.0328212	0.022233	0.143086
cg03432919	-0.0398807	0.0142808	0.00628782	0.00531533	0.00806575	0.511441	0.0273091	0.0116183	0.0207502
cg03432948	0.000168931	0.00858979	0.984349	-0.00432755	0.00485147	0.374573	0.000180621	0.00698828	0.979433
cg03432955	-0.0115065	0.0283961	0.686203	0.0109592	0.016038	0.496013	6.98721e-05	0.0231019	0.997593
cg03433030	0.0177977	0.0161909	0.274357	-0.00571412	0.00914457	0.533512	-0.0147565	0.0131723	0.265336
cg03433048	0.0536266	0.0340587	0.118587	-0.0395266	0.0192362	0.0425592	-0.0383248	0.0277087	0.169767
cg03433155	0.0135594	0.0382411	0.723668	0.0045901	0.0215984	0.832142	-0.0022256	0.0311113	0.943116
cg03433219	-0.00189504	0.0115284	0.869771	0.00528475	0.00651118	0.418964	0.00980187	0.00937901	0.298554
cg03433230	-0.0244883	0.024819	0.326231	0.0288968	0.0140176	0.041907	0.0164868	0.0201917	0.416187
cg03433236	0.000348171	0.00298327	0.90733	-0.00227225	0.00168494	0.180585	0.000360259	0.00242706	0.882305
cg03433241	-0.0115173	0.0175501	0.513201	0.00939686	0.00991223	0.345458	0.0161548	0.014278	0.26063
cg03433260	-0.00428201	0.00349846	0.223898	0.000191785	0.00197592	0.922876	0.000947562	0.0028462	0.739904
cg03433313	-0.0478075	0.0453975	0.294891	-0.0151099	0.0256403	0.557014	0.0624327	0.0369335	0.0941278
cg03433326	-0.0129524	0.0179576	0.472458	0.0211176	0.0101424	0.0399375	0.00314571	0.0146095	0.829966
cg03433362	-0.0242616	0.0141685	0.0899934	0.0135461	0.00800232	0.093675	0.013209	0.0115269	0.254614
cg03433404	0.00240921	0.0189643	0.899169	0.0205398	0.0107109	0.0580672	0.00619119	0.0154285	0.689086
cg03433428	0.0262225	0.0102661	0.0121808	-0.00563551	0.00579825	0.333477	-0.0199419	0.00835206	0.0188732
cg03433442	-0.00601533	0.0119557	0.615997	0.00222213	0.00675251	0.742796	0.0043998	0.00972662	0.652019
cg03433492	-0.0205583	0.034911	0.557298	-0.00189918	0.0197176	0.923464	0.00677331	0.0284021	0.812007
cg03433502	-0.0403357	0.039901	0.314557	0.00294399	0.0225359	0.896331	0.0139071	0.0324618	0.669289
cg03433510	0.0218558	0.0144375	0.133288	0.00952952	0.0081542	0.245374	-0.019694	0.0117457	0.0967879
cg03433549	-0.00151328	0.00399265	0.705495	0.000240854	0.00225503	0.91516	0.00357028	0.00324825	0.2744
cg03433560	-0.00400012	0.00296186	0.179952	0.00416752	0.00167284	0.0144086	-0.000183069	0.00240964	0.939595
cg03433597	0.00539452	0.0137318	0.695284	-0.00329537	0.00775565	0.671842	-0.00218394	0.0111716	0.845414
cg03433612	-0.0087441	0.00434929	0.0471296	0.00120719	0.00245646	0.624218	0.00667425	0.00353839	0.062224
cg03433615	-0.000756813	0.00841208	0.928497	0.0024475	0.0047511	0.607612	-0.000512289	0.00684371	0.940482
cg03433642	0.00802603	0.00640312	0.213022	0.0022185	0.00361645	0.541003	-0.00826241	0.0052093	0.115941
cg03433655	0.00117364	0.00599782	0.845268	-0.000472735	0.00338754	0.889301	-0.00337921	0.00487956	0.490246
cg03433699	-0.00499568	0.011064	0.652609	-0.00684712	0.0062489	0.275881	-0.000272458	0.00900119	0.975914
cg03433712	0.00768891	0.00554277	0.168529	-0.00250083	0.00313053	0.426308	-0.00638342	0.00450936	0.160065
cg03433728	0.0163981	0.0241138	0.498089	0.00249773	0.0136194	0.854867	-0.0138357	0.019618	0.482325
cg03433758	-0.00140603	0.00464704	0.762863	0.000812779	0.00262463	0.757466	-0.000525405	0.00378063	0.889757
cg03433771	-0.0143081	0.0200799	0.477811	0.0117354	0.011341	0.303321	0.0180404	0.0163361	0.272156
cg03433785	0.00757877	0.0143638	0.598949	0.00555536	0.00811261	0.495099	-0.00548081	0.0116858	0.640101
cg03433870	0.00668206	0.0120839	0.581543	0.00441479	0.00682495	0.519235	-0.00782988	0.00983097	0.427695
cg03433942	-0.0262741	0.0239954	0.276218	0.0182522	0.0135525	0.181158	0.0221407	0.0195216	0.259493
cg03433986	0.00283298	0.0214406	0.895151	-0.0073508	0.0121095	0.545237	0.00682866	0.0174431	0.696291
cg03434029	0.00410125	0.00580879	0.481836	-0.00785225	0.00328078	0.0185965	-0.000681821	0.00472578	0.885578
cg03434095	0.0359559	0.0214257	0.0965003	-0.0113695	0.0121011	0.349764	-0.0170444	0.017431	0.330571
cg03434128	-0.00281122	0.00401831	0.485833	-0.00170693	0.00226952	0.453789	0.00428996	0.00326913	0.192496
cg03434223	-0.0126451	0.018885	0.504698	-0.00347586	0.0106662	0.745212	0.00171109	0.015364	0.911551
cg03434262	0.00646961	0.00688212	0.349498	-0.00503317	0.00388699	0.198405	-0.00169545	0.005599	0.762674
cg03434315	-0.046263	0.0296213	0.121555	0.0177365	0.01673	0.291675	0.0261879	0.0240986	0.279837
cg03434319	-0.0099045	0.0336737	0.769279	0.0286804	0.0190187	0.13477	0.00315384	0.0273955	0.908583
cg03434348	0.00873306	0.0315815	0.782727	-0.0176571	0.0178371	0.324655	-0.00964894	0.0256933	0.708068
cg03434384	0.0396592	0.0393263	0.315714	-0.0326992	0.0222113	0.144175	-0.0191859	0.0319942	0.550111
cg03434385	0.0127669	0.0047161	0.00800867	-0.00469467	0.00266363	0.0811014	-0.00781144	0.00383682	0.0444575
cg03434423	0.0338657	0.014584	0.0222959	-0.0258972	0.00823695	0.00220564	-0.0203107	0.0118649	0.0900897
cg03434432	-0.000137875	0.00698629	0.984295	-0.00252381	0.00394583	0.523916	-0.00359782	0.00568375	0.528207
cg03434479	-0.000126244	0.00309526	0.967549	0.00063587	0.00174819	0.716843	0.00111863	0.00251817	0.657861
cg03434509	0.0177953	0.0198856	0.37304	-0.00730979	0.0112313	0.516672	-0.0114845	0.016178	0.479464
cg03434521	-0.00147299	0.0338325	0.965361	-0.0139696	0.0191084	0.466482	-0.00914423	0.0275247	0.740433
cg03434530	0.0179931	0.0115984	0.124044	-0.00871008	0.00655074	0.186726	-0.0170038	0.00943599	0.0746168
cg03434609	0.020149	0.0347596	0.56347	-0.00365706	0.0196321	0.85261	-0.00347117	0.0282789	0.902558
cg03434624	-0.00261933	0.0233919	0.911071	0.0227618	0.0132116	0.0880679	-0.00288875	0.0190306	0.879661
cg03434660	-0.00957176	0.0206963	0.644758	-0.00604428	0.0116892	0.606263	-0.00145077	0.0168377	0.931513
cg03434672	0.00395829	0.0120958	0.744181	-0.0034986	0.00683167	0.609722	0.00836255	0.00984065	0.39751
cg03434780	0.0255793	0.0558692	0.648079	0.00861088	0.0315546	0.785514	-0.00320752	0.0454527	0.943885
cg03434823	-0.0159297	0.0126562	0.211147	0.00092163	0.00714817	0.897676	0.0112451	0.0102966	0.277455
cg03434847	0.00241234	0.00298388	0.420786	-0.00285336	0.00168528	0.093612	-0.00141457	0.00242755	0.561424
cg03434872	0.00299464	0.00618262	0.629208	0.00103171	0.00349191	0.768271	-0.00214856	0.00502991	0.670203
cg03434886	0.00701299	0.0203587	0.73123	-0.00409431	0.0114985	0.722551	-0.00180187	0.016563	0.913592
cg03434907	-0.013253	0.0263822	0.616552	-0.0111032	0.0149005	0.457963	0.0188024	0.0214634	0.383159
cg03434929	0.00211867	0.00334162	0.527542	-0.000112188	0.00188733	0.952721	-0.00165241	0.0027186	0.544716
cg03434950	-0.00930076	0.0282035	0.742276	0.0081724	0.0159292	0.609075	-0.00389172	0.0229452	0.865667
cg03434972	-0.0108572	0.0118364	0.361252	-0.00119484	0.00668514	0.858518	0.0028641	0.00962959	0.76677
cg03434990	0.00174931	0.0123736	0.887865	0.00434496	0.00698856	0.535567	-0.00104187	0.0100666	0.91778
cg03435026	0.0132975	0.0121945	0.278187	-0.000891081	0.00688739	0.897323	-0.00867098	0.00992091	0.384249
cg03435036	0.00825793	0.011019	0.455397	0.00186574	0.00622351	0.764972	-0.00543852	0.00896462	0.545476
cg03435081	0.0295912	0.0104833	0.00576747	-0.00847939	0.00592091	0.155294	-0.023531	0.00852875	0.0069186
cg03435201	-0.00987249	0.0142442	0.489892	0.00811692	0.00804503	0.31549	0.0063023	0.0115884	0.587784
cg03435229	-0.0182489	0.0345133	0.598175	0.00560163	0.019493	0.774438	0.0269482	0.0280786	0.339546
cg03435244	-0.00453646	0.0303696	0.881565	0.0170859	0.0171526	0.321648	0.0165839	0.0247074	0.503664
cg03435248	0.0170822	0.0518003	0.742277	0.012232	0.0292566	0.676793	-0.00449471	0.0421425	0.915281
cg03435264	-0.00247358	0.00585249	0.673473	0.00694283	0.00330546	0.03826	-0.0073463	0.00476134	0.126077
cg03435277	-0.00129283	0.00777453	0.868271	-0.00260337	0.00439102	0.554623	0.000836925	0.00632503	0.895003
cg03435325	-0.00607907	0.0108746	0.577425	-0.0068498	0.00614191	0.267468	0.0130418	0.00884709	0.143649
cg03435383	-0.0135832	0.0136259	0.321284	0.00314413	0.00769582	0.683761	0.00534826	0.0110854	0.630555
cg03435384	0.0227362	0.0295958	0.444202	-0.00603069	0.0167156	0.719038	-0.00371118	0.0240779	0.877822
cg03435439	0.0232093	0.0609316	0.704097	0.010141	0.0344139	0.768864	0.0004949	0.0495713	0.992055
cg03435475	0.0290105	0.0276816	0.297213	-0.0084859	0.0156344	0.58852	-0.0280652	0.0225205	0.21566
cg03435488	-0.00369471	0.0104896	0.725425	-0.00479747	0.00592447	0.420033	-0.00270942	0.00853387	0.751547
cg03435498	0.0207373	0.0236876	0.38347	-0.00805279	0.0133786	0.548621	-0.00363372	0.0192712	0.85083
cg03435608	0.00182093	0.00257979	0.481958	-0.00211701	0.00145705	0.149435	0.000276202	0.0020988	0.895571
cg03435698	-0.0147268	0.014099	0.298811	0.00998078	0.00796307	0.213048	0.0122608	0.0114704	0.287734
cg03435735	-0.00832423	0.0115839	0.474096	0.00455701	0.00654255	0.487752	0.00239036	0.00942418	0.800305
cg03435771	0.000673377	0.0100975	0.946966	-0.00573897	0.00570303	0.316748	-0.000708782	0.00821491	0.93142
cg03435772	0.0139015	0.0246503	0.574078	-0.00962454	0.0139224	0.491012	-0.0202012	0.0200544	0.316263
cg03435866	-0.0114292	0.00793271	0.152839	0.00349828	0.00448036	0.4368	0.00806567	0.00645371	0.214359
cg03435878	0.0256892	0.0201027	0.204304	-0.0142075	0.0113539	0.213792	-0.0230132	0.0163547	0.162552
cg03435979	-0.0153082	0.0212187	0.472352	0.0060072	0.0119842	0.617313	0.0116536	0.0172626	0.501217
cg03436019	0.00243509	0.0361671	0.946457	-0.000845686	0.020427	0.967061	-0.00824894	0.029424	0.779802
cg03436029	-0.00688766	0.0101654	0.499647	0.00863764	0.00574136	0.135679	0.00204762	0.00827012	0.804968
cg03436138	0.0014352	0.0223954	0.949033	0.00127361	0.0126488	0.920002	0.00260471	0.0182199	0.886616
cg03436163	0.0503432	0.0264763	0.0601814	-0.0224902	0.0149537	0.135801	-0.0211831	0.02154	0.327816
cg03436178	-0.00346183	0.00555343	0.534491	0.00242026	0.00313655	0.442191	0.000151966	0.00451803	0.973236
cg03436195	-0.000707156	0.00267125	0.791775	-5.17035e-05	0.00150871	0.972732	0.00130272	0.00217321	0.55026
cg03436206	-0.0005579	0.00348534	0.873155	-0.00160043	0.0019685	0.418177	0.0020468	0.00283552	0.472109
cg03436208	0.00932983	0.020974	0.657425	-0.000546278	0.011846	0.963313	0.00192721	0.0170635	0.910307
cg03436297	0.00080488	0.0149744	0.957243	-0.00376473	0.00845746	0.657203	-0.00364266	0.0121825	0.765568
cg03436326	0.0362978	0.0510511	0.478767	-0.00267424	0.0288334	0.926293	-0.0115689	0.041533	0.78118
cg03436348	-0.0243398	0.0644637	0.706564	-0.0072364	0.0364088	0.842867	0.034527	0.0524449	0.511858
cg03436397	-0.00589661	0.0462281	0.898763	-0.0130092	0.0261094	0.619418	-0.023954	0.0376092	0.525662
cg03436428	-0.00329335	0.0110643	0.766596	0.0017282	0.00624907	0.782706	-0.00664337	0.00900145	0.462257
cg03436432	0.00268153	0.00650391	0.681023	0.00380083	0.00367338	0.303357	-0.00370969	0.0052913	0.484907
cg03436461	0.000889608	0.00476179	0.852186	-0.000793135	0.00268944	0.768688	0.00186876	0.00387399	0.630607
cg03436478	0.0240873	0.0161776	0.139718	-0.014178	0.00913705	0.123956	-0.0188291	0.0131614	0.155718
cg03436488	-0.0031393	0.048952	0.948997	0.0181814	0.0276479	0.512332	0.00327623	0.0398252	0.934604
cg03436512	0.000291645	0.00921388	0.974813	-0.00445839	0.00520396	0.393684	0.000155258	0.00749602	0.983517
cg03436530	0.00274232	0.00573057	0.63333	-0.00275006	0.0032366	0.397577	0.00069945	0.00466215	0.881051
cg03436545	0.00573664	0.0107142	0.59357	0.00392215	0.00605133	0.518405	-0.00403403	0.00871661	0.644535
cg03436546	0.0275422	0.0256775	0.286077	-0.00884259	0.0145025	0.543454	-0.00235107	0.0208901	0.910622
cg03436558	0.00559473	0.00325917	0.0892094	-0.00113627	0.00184076	0.538481	-0.00338185	0.00265152	0.20517
cg03436619	0.00559415	0.00420516	0.186504	-0.00271283	0.00237505	0.256145	-0.00112769	0.00342113	0.742387
cg03436624	-0.00195899	0.00881792	0.824651	-0.00194527	0.00498032	0.696947	0.00455605	0.00717388	0.526851
cg03436653	-0.00615231	0.00220559	0.00634538	0.00238304	0.00124571	0.0586671	0.00165142	0.00179438	0.359659
cg03436722	-0.0244459	0.0143585	0.0918246	0.00627328	0.00810963	0.441053	0.0130297	0.0116815	0.267401
cg03436798	0.00789189	0.00991863	0.428151	0.00146593	0.005602	0.794117	-0.00440731	0.00806937	0.586185
cg03436819	0.00874253	0.0128961	0.499421	-0.00592421	0.00728368	0.417987	-0.00889631	0.0104917	0.39854
cg03436833	-0.0159062	0.011665	0.175821	0.0104871	0.00658833	0.114657	0.00167718	0.00949014	0.860086
cg03436878	0.00813545	0.0138731	0.558944	0.00365233	0.00783549	0.642159	-0.00713214	0.0112866	0.528915
cg03436892	0.0128271	0.0135683	0.346796	-0.00418736	0.00766333	0.586022	-0.00587652	0.0110386	0.595682
cg03436911	-0.01312	0.023607	0.579638	-0.0208337	0.0133331	0.121381	0.0184977	0.0192057	0.337848
cg03436921	0.00180765	0.0106099	0.865067	-0.000729303	0.00599244	0.903383	-0.00352687	0.00863179	0.683731
cg03436935	-0.0173036	0.0218332	0.429963	0.00251862	0.0123313	0.838585	0.00573097	0.0177626	0.747653
cg03436967	-0.00132442	0.0118618	0.911326	-0.00955626	0.00669949	0.156926	-0.00520027	0.00965025	0.591195
cg03437002	0.00610134	0.0113895	0.593379	-0.00176881	0.00643271	0.783917	-0.00478616	0.00926597	0.606647
cg03437025	0.00268408	0.0146466	0.854976	-0.00449582	0.00827233	0.588036	-0.00187425	0.0119158	0.87534
cg03437096	-0.0136895	0.0160347	0.395329	0.0086685	0.00905632	0.340833	0.00887152	0.0130451	0.498067
cg03437106	-0.000306925	0.0329784	0.992593	0.00252379	0.018626	0.892496	0.00727579	0.0268298	0.786821
cg03437140	0.00930886	0.0273538	0.734349	-0.00227059	0.0154493	0.883457	-0.0145875	0.0222539	0.51368
cg03437151	-0.0166561	0.015029	0.270462	0.000278108	0.00848833	0.97393	0.00966202	0.012227	0.431307
cg03437157	0.00881125	0.0132135	0.506443	0.00259744	0.00746292	0.728552	-0.00132856	0.0107499	0.901895
cg03437172	-0.00286598	0.00457659	0.532622	-0.00123292	0.00258484	0.634438	0.0012843	0.00372332	0.730884
cg03437186	0.00357829	0.00933554	0.702329	0.000652128	0.00527267	0.901821	-0.00119749	0.00759499	0.875043
cg03437204	0.00757244	0.00439645	0.0881518	-0.00260789	0.0024831	0.296183	-0.00493421	0.00357676	0.170875
cg03437273	0.0061028	0.0190623	0.749536	-0.00732562	0.0107663	0.497842	0.00405147	0.0155083	0.794451
cg03437311	-0.016007	0.00965062	0.100384	0.00724327	0.00545062	0.186971	0.0144445	0.00785133	0.0688323
cg03437318	-0.00275877	0.00564187	0.625948	-0.00430836	0.0031865	0.179466	0.000363019	0.00458998	0.937123
cg03437326	0.00380631	0.00516766	0.463148	-0.000215494	0.00291867	0.941294	0.000831032	0.00420418	0.843714
cg03437341	-0.0161581	0.0209131	0.441601	7.06828e-05	0.0118116	0.995238	0.00458796	0.017014	0.78799
cg03437436	-0.0102934	0.00820905	0.212856	-0.00247572	0.00463643	0.594571	0.00613686	0.00667853	0.360407
cg03437439	0.00965231	0.0196009	0.623509	0.00168299	0.0110705	0.87948	0.0024972	0.0159465	0.875883
cg03437472	0.0188265	0.0301296	0.53352	-0.0106346	0.017017	0.533462	-0.0274913	0.0245121	0.264799
cg03437479	-0.0204485	0.0204223	0.319156	-0.00195032	0.0115344	0.866077	0.0225567	0.0166147	0.177698
cg03437489	0.0167274	0.0149886	0.267149	-0.000155773	0.0084655	0.985356	-0.0148211	0.0121941	0.227121
cg03437540	0.00945816	0.0112271	0.401594	0.00359219	0.00634103	0.572349	-0.00731346	0.00913391	0.425246
cg03437605	-0.00593941	0.0179919	0.742018	0.00736424	0.0101618	0.470362	-0.00170859	0.0146375	0.907315
cg03437666	-0.00506172	0.00900808	0.575461	-0.00377887	0.00508772	0.459413	-0.000863087	0.00732858	0.906491
cg03437675	-0.0184886	0.0192559	0.339344	-0.00269768	0.0108757	0.804617	0.020587	0.0156658	0.191869
cg03437687	0.00775517	0.00684814	0.260209	-0.00746359	0.0038678	0.0565392	-0.00222132	0.00557135	0.690979
cg03437695	0.0137665	0.0101988	0.180182	0.00340335	0.00576022	0.555989	-0.00720683	0.00829728	0.3872
cg03437706	0.000645138	0.00733526	0.930096	0.00196519	0.00414292	0.636306	-9.07386e-06	0.00596765	0.99879
cg03437713	-0.00701634	0.0503438	0.889445	0.0150082	0.028434	0.598813	0.00966833	0.0409576	0.813881
cg03437748	-0.00765136	0.00669349	0.25578	0.00403687	0.00378045	0.288223	0.00448813	0.00544554	0.411836
cg03437769	-0.0267718	0.0418113	0.523472	-0.0134479	0.0236148	0.570343	-0.00261829	0.0340159	0.938802
cg03437770	-0.001559	0.034979	0.964541	-0.0154377	0.019756	0.436441	-0.0133566	0.0284574	0.639858
cg03437883	-0.0104834	0.0175206	0.550988	-0.00639233	0.00989554	0.519801	0.00765959	0.014254	0.592234
cg03437886	-0.0102106	0.0123613	0.410804	0.00117482	0.00698159	0.866714	0.00552853	0.0100566	0.583747
cg03437887	-0.01286	0.0320776	0.689365	0.0172867	0.0181173	0.342354	0.00603995	0.0260969	0.817453
cg03437912	0.0068828	0.0113523	0.545725	-0.00925969	0.00641175	0.151879	-0.00727356	0.00923578	0.432865
cg03437916	0.0220413	0.0148691	0.141454	-0.00142667	0.00839801	0.865453	-0.0203462	0.0120969	0.0957653
cg03437924	-0.002935	0.00918977	0.750121	0.00188924	0.00519034	0.716648	-0.00167316	0.0074764	0.823384
cg03437938	-0.0118029	0.0115793	0.310566	0.00596048	0.00653993	0.364322	0.0113721	0.00942041	0.230269
cg03437963	-0.0419467	0.0182408	0.0235922	0.0135651	0.0103023	0.191007	0.0346872	0.0148399	0.0214513
cg03437996	-0.000773503	0.0112353	0.945253	-0.00204254	0.00634563	0.748228	-0.00110742	0.00914054	0.903816
cg03438024	0.0166144	0.0122113	0.176768	-0.0138983	0.00689688	0.0466271	-0.0108783	0.00993458	0.276205
cg03438079	0.000173276	0.00241319	0.942904	-0.00154577	0.00136296	0.259506	-0.00140389	0.00196327	0.476262
cg03438090	-0.00472444	0.00413452	0.255955	0.00173645	0.00233516	0.45889	0.00269648	0.00336367	0.424696
cg03438093	0.0269453	0.0168953	0.113967	-0.00543845	0.00954237	0.570032	-0.0181739	0.0137453	0.189181
cg03438097	-0.00832485	0.0365905	0.820498	-0.0066056	0.0206661	0.749926	-0.01062	0.0297685	0.722043
cg03438100	-0.0405945	0.0225545	0.0749633	0.00905994	0.0127387	0.478641	0.00620412	0.0183494	0.736003
cg03438101	-0.0107922	0.0419546	0.797536	-0.0107429	0.0236958	0.651286	-0.00205414	0.0341324	0.952134
cg03438216	-0.0143566	0.0320214	0.654895	0.0143591	0.0180856	0.42914	0.0227554	0.0260513	0.384534
cg03438274	-0.0249981	0.0154985	0.109974	0.00603894	0.00875349	0.491894	0.0218473	0.0126089	0.0862976
cg03438305	-0.0119267	0.0202719	0.557659	-0.00395344	0.0114495	0.730613	0.00489589	0.0164923	0.767203
cg03438330	-0.0218121	0.0158559	0.172067	0.0115344	0.00895533	0.200782	0.0166896	0.0128997	0.198775
cg03438346	-0.00201354	0.00728029	0.78269	-0.0029205	0.00411187	0.47923	0.00664328	0.00592293	0.264764
cg03438354	0.00812687	0.0176619	0.646438	0.00797024	0.00997535	0.426227	-0.00784919	0.0143689	0.586128
cg03438417	-0.00424823	0.025324	0.867121	-0.0128137	0.0143029	0.372512	0.0153547	0.0206025	0.457885
cg03438446	0.00876454	0.0132396	0.50953	-0.00574064	0.00747769	0.44451	-0.00928993	0.0107712	0.39053
cg03438490	-0.0263777	0.027595	0.341482	0.012648	0.0155855	0.419031	0.0278328	0.0224501	0.218023
cg03438515	0.00288352	0.00395227	0.467384	-0.000661659	0.00223223	0.767543	0.000182919	0.0032154	0.95475
cg03438520	0.00585527	0.00543626	0.28409	-0.00472659	0.00307038	0.126925	-0.00365666	0.00442271	0.410363
cg03438535	0.0151624	0.0089295	0.0926797	-0.00694572	0.00504334	0.171586	-0.00686409	0.00726466	0.347054
cg03438546	-0.00495126	0.00925292	0.593791	0.00769612	0.00522601	0.144048	-0.000679813	0.00752778	0.928227
cg03438558	-0.00718502	0.0094383	0.448329	0.00644308	0.00533071	0.229697	0.000990784	0.0076786	0.897597
cg03438613	0.0292333	0.0335317	0.385443	-0.0179276	0.0189386	0.346161	-0.0111306	0.02728	0.684152
cg03438618	-0.0021424	0.0135521	0.874714	-0.00847071	0.00765418	0.271143	0.0119858	0.0110254	0.279656
cg03438637	0.00388221	0.0369637	0.916568	-0.0310162	0.0208769	0.140576	-0.0152553	0.030072	0.61309
cg03438665	0.0056354	0.016356	0.731174	-0.00104736	0.00923781	0.909964	-0.00543673	0.0133066	0.683743
cg03438674	0.00495058	0.017594	0.779013	0.000201415	0.009937	0.98387	0.00308794	0.0143137	0.829644
cg03438692	0.00606597	0.00397194	0.129931	0.000707776	0.00224333	0.753051	-0.00665943	0.0032314	0.0419661
cg03438742	0.00250611	0.00533368	0.639496	-0.00271335	0.00301244	0.369947	0.00406652	0.00433925	0.350986
cg03438754	0.00715714	0.0158322	0.652224	0.00141652	0.00894197	0.874458	0.00401065	0.0128804	0.756176
cg03438773	0.056748	0.0315095	0.0747816	-0.0407484	0.0177964	0.0241837	-0.0344567	0.0256348	0.182007
cg03438782	0.00198371	0.0102923	0.847564	-0.00338852	0.00581305	0.561289	-0.00412168	0.00837337	0.623653
cg03438894	-0.0192925	0.0394178	0.625627	-0.0142641	0.022263	0.523206	-0.00679364	0.0320686	0.832666
cg03438904	-0.00286425	0.0021097	0.177691	0.000272804	0.00119155	0.819386	0.00151584	0.00171636	0.379307
cg03438909	-0.00562416	0.0183316	0.759646	0.0124172	0.0103536	0.233301	-0.0076018	0.0149138	0.611397
cg03438943	0.00674735	0.00767131	0.381252	-0.00833324	0.00433272	0.0573415	-0.00345932	0.00624105	0.580646
cg03439025	-0.0228424	0.0173457	0.190947	0.023679	0.00979679	0.0174978	0.00854269	0.0141117	0.546339
cg03439105	0.00995641	0.00899351	0.270975	-0.000659817	0.00507949	0.896913	-0.0023084	0.00731673	0.753056
cg03439145	-0.00310448	0.00281698	0.273135	0.00412792	0.00159102	0.0109253	0.00299264	0.00229177	0.194671
cg03439212	0.00378547	0.00466176	0.418745	-0.00340326	0.00263294	0.199199	-0.000268339	0.00379261	0.943738
cg03439237	-0.00831858	0.0143169	0.562553	0.00356838	0.00808613	0.659971	0.00765101	0.0116476	0.512802
cg03439264	0.0155572	0.0105658	0.144116	-0.0131713	0.00596753	0.0296362	-0.0127956	0.0085959	0.139811
cg03439301	-0.0227158	0.0315104	0.472688	-0.0211833	0.0177969	0.236812	0.0150627	0.0256355	0.558171
cg03439324	-0.0194974	0.0203056	0.339318	0.0262791	0.0114685	0.0240804	0.0162641	0.0165198	0.327284
cg03439390	0.0405251	0.0394278	0.30656	-0.0254948	0.0222687	0.255049	-0.0103347	0.0320768	0.747997
cg03439464	0.00139139	0.0189856	0.941727	-0.00792438	0.010723	0.461668	-0.00516615	0.0154459	0.738741
cg03439469	0.0260472	0.0622065	0.676336	0.0151089	0.0351339	0.668112	-0.0182081	0.0506085	0.719783
cg03439544	0.00751028	0.0351507	0.831256	0.00337113	0.0198529	0.865513	-0.0227889	0.0285971	0.427437
cg03439559	-0.0132191	0.022689	0.561486	0.0119586	0.0128146	0.353012	0.00979905	0.0184588	0.596716
cg03439587	0.0168327	0.00879808	0.058638	-0.00375799	0.00496912	0.451303	-0.01063	0.00715774	0.140725
cg03439606	0.000280517	0.00367987	0.939391	-0.00157058	0.00207838	0.451656	0.00154201	0.00299379	0.607663
cg03439613	0.00943198	0.034833	0.787132	0.0185284	0.0196735	0.348613	0.00255227	0.0283386	0.928421
cg03439640	0.0099187	0.0102762	0.336817	-0.00837692	0.00580397	0.152122	-0.00389992	0.0083603	0.641907
cg03439662	0.00360837	0.0118155	0.760715	-0.00851628	0.00667334	0.204914	0.00708682	0.00961258	0.462736
cg03439687	-0.00461881	0.0358007	0.897611	0.0170896	0.0202201	0.400069	0.0135647	0.0291259	0.642445
cg03439703	-0.00801598	0.0102234	0.434883	0.00432173	0.00577412	0.455972	0.00540013	0.0083173	0.517686
cg03439770	-0.00456932	0.0125329	0.716206	-0.00440743	0.00707853	0.534962	0.0103782	0.0101962	0.311258
cg03439805	0.00402892	0.00616472	0.514935	-0.00251156	0.00348181	0.472419	-0.00403953	0.00501535	0.42252
cg03439811	-0.0148557	0.01847	0.423161	0.00725925	0.0104318	0.488151	0.00596369	0.0150264	0.692318
cg03439815	0.00301049	0.0051043	0.556685	-0.00144722	0.00288288	0.616791	0.00181586	0.00415264	0.662872
cg03439898	0.0118752	0.0132842	0.373546	-0.0109158	0.00750283	0.148897	-0.0106196	0.0108074	0.328216
cg03439939	0.00718194	0.0179942	0.690669	-0.0105302	0.010163	0.302692	0.00451465	0.0146393	0.758438
cg03439958	0.0105647	0.0166811	0.527991	-0.00914178	0.00942139	0.334274	0.000994663	0.013571	0.941722
cg03439983	0.0201364	0.0370675	0.5882	0.00696093	0.0209355	0.740227	-0.0106113	0.0301565	0.725689
cg03439993	-0.00174293	0.0240997	0.942493	-0.0138653	0.0136114	0.310877	-0.000729439	0.0196065	0.970398
cg03440028	0.00788139	0.00797201	0.325277	0.00145276	0.00450255	0.747646	-0.00202	0.00648568	0.756116
cg03440037	0.000995776	0.00372006	0.78951	-0.000197754	0.00210107	0.925206	7.46569e-05	0.00302648	0.98037
cg03440047	-0.0178474	0.0296497	0.548602	0.0153595	0.016746	0.361287	-0.0225779	0.0241217	0.351575
cg03440066	-0.00953383	0.00572466	0.0990272	0.000275147	0.00323326	0.932356	0.0086262	0.00465734	0.0670109
cg03440090	-0.00740299	0.0311665	0.812742	-0.0128912	0.0176027	0.46571	0.000221922	0.0253558	0.993035
cg03440125	-0.0194715	0.0154785	0.211391	0.00898704	0.00874219	0.306476	0.0145471	0.0125926	0.250813
cg03440127	-0.0873018	0.0577514	0.133833	-0.0137251	0.0326177	0.674832	0.0480754	0.0469841	0.30872
cg03440172	0.0456813	0.0240118	0.0600477	-0.00718675	0.0135617	0.59736	-0.0267079	0.0195349	0.174695
cg03440221	-0.00864179	0.00608605	0.158801	0.00276535	0.00343738	0.423058	0.00542273	0.00495135	0.276112
cg03440267	0.00765801	0.0159666	0.632561	-0.0158743	0.00901784	0.0814741	-0.00916034	0.0129897	0.482359
cg03440279	-4.36933e-05	0.0085695	0.995942	0.00441319	0.00484001	0.364104	-0.00212559	0.00697178	0.7611
cg03440362	-0.0262649	0.017199	0.129952	0.0133258	0.00971389	0.173247	0.0143346	0.0139923	0.308141
cg03440386	0.00186394	0.0195517	0.924244	-0.00204241	0.0110427	0.853646	0.0103394	0.0159064	0.517204
cg03440414	0.0311667	0.0207662	0.136613	-0.0193439	0.0117287	0.102291	-0.0216981	0.0168945	0.202055
cg03440426	-0.0184144	0.0321234	0.567797	0.006818	0.0181431	0.707886	0.0190711	0.0261342	0.467292
cg03440454	-0.0110777	0.0154046	0.473783	0.0190567	0.00870047	0.0308737	-0.00101473	0.0125326	0.935633
cg03440508	-0.0187325	0.0359424	0.603416	-0.00449177	0.0203001	0.825344	0.000166162	0.0292412	0.995478
cg03440510	0.00114351	0.0113739	0.920122	0.00146446	0.0064239	0.820144	0.00709119	0.00925328	0.445314
cg03440529	0.0139217	0.0175649	0.429933	-0.0119709	0.00992055	0.230461	-0.0117413	0.01429	0.413273
cg03440535	0.00846331	0.0096239	0.381333	0.00256526	0.00543554	0.638016	-0.00686229	0.00782959	0.382926
cg03440540	0.0194609	0.0220494	0.37961	-0.00456139	0.0124534	0.714948	-0.00467114	0.0179384	0.795103
cg03440584	0.00287076	0.0180185	0.873743	-0.00964853	0.0101768	0.345415	-0.00105563	0.0146591	0.942739
cg03440588	0.0026373	0.0214424	0.902363	-0.0100353	0.0121106	0.409323	0.00950479	0.0174447	0.587091
cg03440631	0.00579756	0.00340548	0.0918463	-0.00248461	0.0019234	0.19947	-0.00162949	0.00277055	0.557786
cg03440636	0.00493616	0.0343223	0.88594	-0.0156209	0.0193851	0.422296	0.00320604	0.0279231	0.908825
cg03440673	0.0266634	0.030642	0.386341	-0.0145861	0.0173065	0.401385	-0.0168094	0.024929	0.501714
cg03440683	0.00883373	0.00975136	0.367212	-0.00218174	0.00550753	0.692865	-0.00548175	0.00793329	0.491211
cg03440704	0.0368779	0.0290294	0.206963	-0.0137524	0.0163957	0.403633	-0.0174041	0.0236171	0.462925
cg03440732	-0.00056031	0.00867333	0.948623	0.00691608	0.00489866	0.161167	-0.0063724	0.00705625	0.368695
cg03440750	0.00962401	0.00590635	0.106431	-0.0045523	0.00333588	0.175489	-0.00718438	0.00480515	0.138091
cg03440757	0.00505264	0.00411363	0.222289	-0.00137882	0.00232336	0.554241	-0.00193311	0.00334668	0.564845
cg03440762	0.0627313	0.0383837	0.1054	-0.0116686	0.0216789	0.591629	-0.0472192	0.0312273	0.133724
cg03440781	-0.0104435	0.0167032	0.533267	-0.00232403	0.00943388	0.805927	0.00877849	0.013589	0.519789
cg03440799	0.00454635	0.0158469	0.7748	0.00644079	0.00895023	0.47347	-0.00932	0.0128923	0.471456
cg03440846	-0.00399317	0.0206969	0.847408	0.00301802	0.0116895	0.796808	-0.00305236	0.0168381	0.856524
cg03440850	0.00192904	0.0110729	0.862058	0.00271477	0.00625394	0.665178	-0.00458451	0.00900846	0.611958
cg03440891	0.0319918	0.0182609	0.0829149	-0.0151843	0.0103137	0.14416	-0.0198267	0.0148563	0.185112
cg03440930	0.016265	0.0102728	0.116575	-0.00741085	0.00580203	0.20452	-0.00810248	0.00835751	0.33469
cg03440944	-0.00778872	0.0161908	0.631547	0.00786757	0.00914448	0.391689	0.0128745	0.0131721	0.330774
cg03440981	0.00140793	0.0301329	0.962828	0.00653016	0.0170189	0.702032	0.0132238	0.0245148	0.590821
cg03440989	0.0220307	0.0281369	0.435526	-0.00254345	0.0158916	0.873171	-0.0113303	0.0228909	0.621731
cg03440994	0.0391622	0.0200593	0.0537541	-0.0123451	0.0113294	0.27854	-0.0267315	0.0163194	0.104624
cg03441054	-0.0148894	0.0323365	0.646211	0.0115529	0.0182635	0.528489	0.0174048	0.0263076	0.509789
cg03441067	0.000967207	0.0174284	0.955856	0.00942863	0.00984348	0.340493	-0.00498456	0.014179	0.725934
cg03441080	-0.0002873	0.00926717	0.975331	-0.0059268	0.00523406	0.260249	8.20202e-05	0.00753937	0.991342
cg03441134	0.00179991	0.00311971	0.565296	0.000666411	0.001762	0.70609	0.000867648	0.00253806	0.733192
cg03441171	0.00613625	0.0356547	0.863712	-0.0175329	0.0201376	0.38607	-0.024282	0.0290071	0.40457
cg03441227	-0.00432688	0.0112005	0.700103	-0.00207283	0.00632597	0.743861	0.00184514	0.00911222	0.839953
cg03441242	0.00506025	0.0272822	0.853237	-0.0166729	0.0154088	0.281893	-0.00636469	0.0221956	0.774905
cg03441250	0.0230151	0.0206959	0.268832	-0.0015857	0.0116889	0.89237	-0.0205224	0.0168373	0.225821
cg03441257	-0.00938552	0.0042549	0.0297339	-0.000563418	0.00240315	0.815125	0.00780009	0.00346161	0.026468
cg03441279	-0.007105	0.0209164	0.73482	-0.00249813	0.0118135	0.832964	0.00602472	0.0170167	0.724064
cg03441409	0.000525462	0.00369368	0.887167	-0.00204151	0.00208617	0.330191	0.000361921	0.00300502	0.904382
cg03441422	-0.00628862	0.0179834	0.727321	-0.00333316	0.0101569	0.743486	0.00524028	0.0146305	0.720983
cg03441452	0.00918689	0.0501387	0.854997	0.0120513	0.0283181	0.671355	0.0111601	0.0407907	0.784971
cg03441514	0.00586893	0.00440933	0.186269	0.000801652	0.00249037	0.748214	-0.00559025	0.00358724	0.122369
cg03441539	-0.00422546	0.00737943	0.568227	-0.00375186	0.00416787	0.370227	0.00414442	0.00600358	0.491622
cg03441544	0.0138429	0.00797424	0.0857147	-0.0020515	0.00450382	0.649755	-0.00865763	0.0064875	0.185129
cg03441660	-0.00319933	0.00700208	0.648745	0.000143761	0.00395474	0.971076	0.00344995	0.00569659	0.546169
cg03441690	-0.0162054	0.0242851	0.506151	-0.00876467	0.0137161	0.52431	0.0114303	0.0197573	0.564229
cg03441710	-0.0295978	0.0154314	0.0580197	0.0111319	0.0087156	0.204535	0.0251345	0.0125544	0.0480424
cg03441713	0.0207551	0.0106048	0.0531758	-0.00654946	0.00598954	0.276862	-0.0172765	0.00862761	0.047997
cg03441742	0.00104572	0.0130006	0.936055	-0.00386577	0.00734271	0.599746	0.00249413	0.0105768	0.81407
cg03441770	-0.0400873	0.0350998	0.256198	0.027548	0.0198242	0.167796	0.0268494	0.0285557	0.349403
cg03441820	0.000712085	0.0181083	0.968712	-0.00936049	0.0102275	0.362319	0.0141849	0.0147322	0.337992
cg03441835	-0.00100276	0.00241585	0.678993	-0.000797633	0.00136446	0.560175	0.000997709	0.00196543	0.612854
cg03441844	0.00413976	0.0313698	0.895281	-0.00386546	0.0177175	0.827749	0.0124992	0.0255211	0.625399
cg03441853	-0.0164835	0.0168009	0.328956	0.0129397	0.00948907	0.175806	0.00821356	0.0136685	0.549286
cg03441945	-0.0368056	0.0431335	0.395576	0.0336711	0.0243616	0.170072	0.0348545	0.0350916	0.323037
cg03441993	0.00389117	0.0109632	0.723405	4.35563e-05	0.00619197	0.994402	-0.00499339	0.00891919	0.57686
cg03442014	0.00167827	0.00378071	0.658091	-0.00053206	0.00213533	0.803751	-0.00123827	0.00307582	0.688132
cg03442050	-0.00528973	0.0114123	0.644026	-0.000928187	0.00644562	0.885794	0.0036724	0.00928457	0.693306
cg03442056	0.00235483	0.00377027	0.533699	0.000663474	0.00212943	0.756027	-0.000585398	0.00306733	0.849038
cg03442064	0.00628565	0.00538654	0.246076	-0.00134362	0.00304229	0.659718	-0.00491525	0.00438226	0.264763
cg03442090	-0.00349184	0.0109818	0.751187	0.00537479	0.00620248	0.388302	-0.000840117	0.00893433	0.925275
cg03442103	0.000751779	0.0135403	0.955836	0.00242752	0.00764751	0.751596	-0.00172206	0.0110158	0.876098
cg03442190	0.00794658	0.0166544	0.634319	-0.00601996	0.0094063	0.523671	-0.0173002	0.0135493	0.204677
cg03442220	-0.01745	0.0120023	0.149172	0.00912666	0.00677883	0.181296	0.0113208	0.00976453	0.249117
cg03442235	-0.0339808	0.0295187	0.252467	0.0212691	0.016672	0.205065	0.00672387	0.0240152	0.78008
cg03442254	0.017228	0.0114006	0.13397	-0.0042895	0.00643903	0.506866	-0.0135807	0.00927507	0.146335
cg03442269	-0.0108015	0.0244502	0.659625	-0.00783888	0.0138093	0.57157	0.00635794	0.0198916	0.74993
cg03442302	-0.0143907	0.0204559	0.483412	0.00595895	0.0115534	0.607174	0.0058355	0.016642	0.726605
cg03442321	0.011171	0.0480522	0.816653	0.0159316	0.0271396	0.558539	-0.00401327	0.0390932	0.918443
cg03442322	0.0497998	0.0318912	0.121617	-0.0212333	0.018012	0.241315	-0.013461	0.0259453	0.605054
cg03442372	-0.00181301	0.0155259	0.907279	0.00260105	0.00876894	0.767384	0.00735799	0.0126312	0.561551
cg03442375	0.00819146	0.0267465	0.760054	0.00571406	0.0151063	0.706058	-0.00589729	0.0217598	0.786948
cg03442376	0.00386881	0.00454844	0.397075	-0.000825682	0.00256894	0.748584	-0.000333756	0.00370041	0.928317
cg03442378	-0.00742544	0.0111481	0.506928	0.00827993	0.00629637	0.191568	0.00275211	0.00906958	0.762195
cg03442413	-0.0176807	0.0221396	0.426454	0.00344354	0.0125044	0.783599	0.0189243	0.0180118	0.295998
cg03442425	-0.00157175	0.00818002	0.848027	-0.00393085	0.00462004	0.39694	0.000692249	0.00665491	0.917366
cg03442477	-0.0069137	0.00860653	0.42374	0.00618417	0.00486093	0.206306	-0.00168558	0.0070019	0.810266
cg03442523	0.0190217	0.0213263	0.374612	-0.0141277	0.012045	0.243674	-0.00728624	0.0173502	0.67544
cg03442534	0.00174362	0.00697261	0.803058	0.00160749	0.0039381	0.684026	-0.0033579	0.00567261	0.555248
cg03442540	0.000771452	0.00334717	0.8182	-0.000906762	0.00189047	0.632545	-3.31722e-05	0.00272311	0.990305
cg03442545	-0.00595864	0.00496318	0.232812	0.00425522	0.00280318	0.132234	0.00103865	0.00403783	0.79754
cg03442564	0.00760178	0.00442475	0.0889521	-0.00515488	0.00249908	0.041785	-0.00215872	0.00359978	0.550102
cg03442592	-0.0331274	0.0154644	0.0346582	0.00638475	0.00873424	0.466522	0.0281482	0.0125812	0.0275306
cg03442606	-0.0175187	0.019165	0.362908	0.00381128	0.0108243	0.725516	0.0125767	0.0155918	0.421838
cg03442642	0.00233302	0.00517739	0.653261	-0.00202111	0.00292417	0.49109	0.00134367	0.0042121	0.750403
cg03442712	0.0157607	0.0181628	0.387655	0.00201874	0.0102583	0.844398	-0.0174117	0.0147765	0.241514
cg03442734	9.64454e-05	0.00315129	0.975647	4.29136e-05	0.00177983	0.980813	-0.000538277	0.00256375	0.834137
cg03442778	-0.00476022	0.0105508	0.652863	0.0053159	0.00595904	0.374539	0.00477482	0.00858368	0.579296
cg03442795	-0.000987661	0.0124279	0.93682	0.00682525	0.00701924	0.333264	-0.00286318	0.0101108	0.777637
cg03442837	0.0317174	0.020181	0.119256	-0.00828857	0.0113981	0.468845	-0.0049426	0.0164184	0.764022
cg03442858	-0.00282369	0.00992916	0.776716	-0.000928598	0.00560794	0.868824	-0.00263146	0.00807793	0.745302
cg03442861	-0.0116139	0.0200075	0.562924	0.00889491	0.0113002	0.433094	0.0274662	0.0162773	0.0947076
cg03442863	-0.00756066	0.0116596	0.518209	0.0131018	0.00658526	0.0494259	0.00763596	0.00948571	0.422771
cg03442867	0.00176013	0.00279206	0.529896	-0.000911741	0.00157694	0.564476	-0.00122161	0.0022715	0.591935
cg03442912	0.00370094	0.00614727	0.548534	-0.00102551	0.00347195	0.768336	-0.000442371	0.00500116	0.929697
cg03442914	0.0166287	0.0537948	0.757891	0.0126744	0.0303831	0.677479	-0.0069836	0.0437652	0.873548
cg03442951	0.0142974	0.0245827	0.56217	-0.0041728	0.0138842	0.7644	-0.0126303	0.0199995	0.529161
cg03442977	-0.00483765	0.0123515	0.696155	0.0075984	0.00697604	0.278731	0.00391651	0.0100486	0.697562
cg03443064	-0.00377588	0.0153085	0.805694	-0.000319661	0.00864619	0.970583	0.00161293	0.0124544	0.897222
cg03443067	0.0123314	0.0137741	0.372842	-0.00711652	0.00777953	0.362555	-0.0070171	0.011206	0.532645
cg03443112	0.0297758	0.0154999	0.0576338	-0.0137148	0.00875428	0.120423	-0.0127566	0.0126101	0.314211
cg03443162	-0.00522048	0.00305832	0.090993	0.000929499	0.00172732	0.591718	0.00555181	0.00248812	0.0279383
cg03443205	0.00753776	0.00442161	0.0914087	-0.00266313	0.0024973	0.288862	-0.00408778	0.00359723	0.258574
cg03443213	0.0135886	0.00868842	0.121043	-0.00302283	0.00490718	0.539321	-0.0122438	0.00706852	0.0863913
cg03443220	0.00802491	0.0213113	0.707318	-0.0190062	0.0120365	0.117548	0.00230384	0.017338	0.894562
cg03443258	0.00160969	0.0150489	0.915036	0.00262706	0.00849953	0.757915	0.00257795	0.0122431	0.833665
cg03443309	-0.0217162	0.0177732	0.224694	0.00355207	0.0100382	0.724208	0.0182704	0.0144595	0.209388
cg03443331	0.0229852	0.0334683	0.493846	0.00209066	0.0189027	0.912159	-0.00546162	0.0272283	0.841438
cg03443357	-0.0410467	0.035695	0.252972	0.0146411	0.0201604	0.469427	0.0056978	0.0290399	0.844856
cg03443360	0.0549976	0.0311672	0.080747	-0.0330969	0.0176031	0.0630544	-0.0403504	0.0253563	0.114755
cg03443365	0.0282116	0.0292559	0.337268	-0.0108422	0.0165236	0.513257	-0.018467	0.0238014	0.439688
cg03443427	-0.0272498	0.0302967	0.370627	0.0278198	0.0171114	0.107203	0.0271721	0.0246481	0.272986
cg03443439	-0.00723358	0.0173505	0.677657	0.014498	0.0097995	0.142225	-0.0117013	0.0141156	0.409143
cg03443455	-0.00413161	0.0240626	0.864026	0.000511041	0.0135905	0.970081	-0.0013329	0.0195763	0.945855
cg03443467	-0.016661	0.0151949	0.275551	0.0097243	0.00858199	0.259934	0.010549	0.0123619	0.395545
cg03443505	0.00228271	0.00320912	0.478576	-0.00330865	0.00181249	0.0709765	-0.00151787	0.0026108	0.562319
cg03443549	-0.0173815	0.0104417	0.0991812	0.00524297	0.00589741	0.376165	0.00215682	0.0084949	0.800108
cg03443590	0.00626436	0.0622185	0.920008	0.0296954	0.0351407	0.400145	0.00478361	0.0506183	0.924902
cg03443669	0.0255956	0.0134636	0.0602284	-0.00910656	0.0076042	0.233973	-0.0176636	0.0109534	0.110046
cg03443676	-0.0443002	0.0666249	0.507664	0.0240643	0.0376294	0.523986	-0.00703468	0.0542032	0.897004
cg03443732	0.0111051	0.0260195	0.670462	-0.00256476	0.0146957	0.861813	-0.0076666	0.0211684	0.718003
cg03443751	0.00535695	0.00591821	0.367599	-0.00375261	0.00334258	0.264322	-0.00351927	0.0048148	0.466568
cg03443762	-0.0281127	0.0306257	0.360901	0.0240916	0.0172972	0.166832	0.0161866	0.0249157	0.517436
cg03443790	-0.0151048	0.0113191	0.185148	0.00373151	0.00639296	0.560769	0.0110907	0.0092087	0.231349
cg03443822	-0.0614127	0.0472554	0.19679	0.0283728	0.0266896	0.290365	0.031101	0.0384449	0.420489
cg03443887	-0.00290748	0.00428833	0.49937	0.000732871	0.00242203	0.762847	0.00266727	0.0034888	0.446393
cg03443888	0.0232997	0.0267496	0.385868	0.00130696	0.0151081	0.93124	-0.0200591	0.0217623	0.358932
cg03443922	0.00338501	0.00376403	0.370696	-4.04743e-05	0.00212591	0.984849	-5.30423e-05	0.00306226	0.986216
cg03443943	-0.010399	0.0246969	0.674628	-0.00202381	0.0139487	0.884938	0.00599575	0.0200923	0.766022
cg03443944	-0.0244526	0.0235402	0.301473	0.0144545	0.0132954	0.279624	0.0187606	0.0191513	0.329695
cg03443949	0.00767218	0.0200596	0.702942	-0.00379534	0.0113296	0.738346	-0.00393781	0.0163196	0.809832
cg03443986	-0.000429153	0.00868735	0.960701	0.000573841	0.00490658	0.907136	-0.0012196	0.00706766	0.863353
cg03443988	-0.00602133	0.0200558	0.764638	0.00469665	0.0113274	0.679321	0.00397054	0.0163165	0.808247
cg03443996	0.00792252	0.00625508	0.20831	-0.00346163	0.00353284	0.329576	-0.00276121	0.00508887	0.588639
cg03444077	-0.0294603	0.0222275	0.18812	-0.000272956	0.012554	0.982697	0.0241357	0.0180833	0.185068
cg03444100	0.0206771	0.0126692	0.105873	-0.0101018	0.00715552	0.16119	-0.00422405	0.0103071	0.682834
cg03444122	0.0128183	0.0145036	0.378965	-0.0022449	0.00819157	0.784623	-0.0178077	0.0117995	0.134467
cg03444158	0.0573207	0.0310901	0.068249	-0.0399709	0.0175595	0.0250034	-0.0372944	0.0252936	0.143562
cg03444304	0.00102804	0.00297396	0.730323	-0.00228383	0.00167968	0.177052	-0.000592347	0.00241949	0.807105
cg03444315	0.00160681	0.0123578	0.896814	0.00379403	0.0069796	0.58796	-0.00102898	0.0100537	0.91869
cg03444340	-0.0194315	0.0160474	0.228854	0.0083421	0.0090635	0.359621	0.0113622	0.0130555	0.386261
cg03444350	0.0045866	0.00963859	0.635234	0.00492756	0.00544383	0.367599	-0.00127655	0.00784154	0.871016
cg03444423	-0.025142	0.00895565	0.00602703	0.00729429	0.00505811	0.152463	0.0292039	0.00728593	0.000119363
cg03444485	0.00572441	0.013567	0.673996	-0.00243609	0.00766259	0.751222	0.000639137	0.0110375	0.953942
cg03444488	0.0383985	0.0287744	0.185144	-0.0225733	0.0162517	0.167985	-0.0166748	0.0234096	0.477967
cg03444495	-0.00423608	0.0321497	0.895443	-0.00957063	0.018158	0.599332	-0.00819479	0.0261556	0.754711
cg03444505	-0.00108045	0.0133815	0.935812	0.000770811	0.00755783	0.918974	-0.005205	0.0108866	0.633638
cg03444542	0.0152797	0.0128983	0.23903	-0.00112935	0.00728492	0.87712	-0.00809815	0.0104935	0.442133
cg03444552	0.00650235	0.00642883	0.314299	0.000824317	0.00363098	0.820878	-0.00796604	0.00523022	0.13096
cg03444566	0.0161448	0.0208528	0.440661	-0.0148506	0.0117776	0.210332	-0.00502451	0.016965	0.767727
cg03444587	-0.00702817	0.0277223	0.800397	0.0114249	0.0156574	0.467325	0.0074109	0.0225537	0.743167
cg03444641	-0.00980332	0.00681883	0.153709	0.003263	0.00385124	0.398915	0.00977936	0.00554751	0.081045
cg03444659	-0.0117852	0.00940945	0.213372	0.00357369	0.00531441	0.502878	0.0172382	0.00765512	0.0265634
cg03444675	-0.00348731	0.0138655	0.801946	0.00801916	0.00783115	0.308353	0.0128255	0.0112803	0.25832
cg03444687	-0.0761977	0.0354709	0.0341648	-0.000940642	0.0200338	0.962646	0.0359101	0.0288576	0.216325
cg03444722	0.0480804	0.0437537	0.274509	-0.00407886	0.0247119	0.869239	-0.014451	0.0355961	0.685648
cg03444737	-0.0128968	0.0275088	0.640236	0.0120357	0.0155368	0.440408	0.010865	0.02238	0.628421
cg03444800	0.043071	0.0390178	0.272347	-0.0259686	0.0220371	0.241489	-0.0403567	0.0317432	0.206613
cg03444838	-0.00436879	0.0133675	0.744499	1.78482e-05	0.0075499	0.998119	0.00709804	0.0108752	0.51549
cg03444855	-0.0201688	0.0123946	0.106902	0.0150333	0.00700043	0.034221	0.00901715	0.0100837	0.373391
cg03444889	-0.0208971	0.0252623	0.410131	0.00650189	0.014268	0.649616	0.00551795	0.0205523	0.788892
cg03444911	-0.00137661	0.00752838	0.855289	0.00476092	0.004252	0.265582	-0.00121306	0.00612477	0.84341
cg03444934	0.134383	0.0732826	0.0697236	-0.106064	0.0413897	0.011912	-0.0330262	0.0596195	0.580876
cg03444940	0.0132283	0.0112184	0.24119	-0.00216219	0.00633611	0.733647	-0.00452497	0.00912683	0.621154
cg03444965	-0.00423876	0.00806497	0.60037	0.00458452	0.00455506	0.316669	0.000671641	0.00656131	0.918677
cg03444976	0.00701076	0.0136046	0.607488	0.00676549	0.00768382	0.38075	-0.000357818	0.0110681	0.974276
cg03444996	-0.0186831	0.0103638	0.0745065	0.00118652	0.00585345	0.839786	0.014912	0.00843158	0.0800735
cg03445006	-0.00283798	0.0473164	0.952295	0.0159658	0.0267241	0.551598	0.0108361	0.0384946	0.778922
cg03445087	0.0040592	0.00707152	0.567269	0.00486842	0.00399396	0.225791	-0.0130428	0.00575308	0.0255811
cg03445103	-0.0149377	0.018694	0.426187	0.00852032	0.0105583	0.421633	0.019709	0.0152086	0.198051
cg03445127	0.00255547	0.00250924	0.310984	-0.00208521	0.00141721	0.144399	0.000813703	0.00204141	0.691056
cg03445143	-0.0140734	0.0213932	0.512181	0.013966	0.0120828	0.250548	0.0152209	0.0174046	0.383967
cg03445151	0.0136496	0.0177078	0.442667	0.000667051	0.0100013	0.946959	3.00367e-05	0.0144063	0.998341
cg03445173	-0.00604464	0.00446285	0.178711	0.0032911	0.00252059	0.194717	0.00421398	0.00363078	0.248613
cg03445191	-0.00714351	0.0404982	0.860351	-0.00606362	0.0228732	0.791491	-0.00962033	0.0329476	0.770913
cg03445220	0.0262261	0.0117493	0.0278835	-0.00894592	0.00663598	0.180736	-0.0167644	0.00955876	0.0825865
cg03445244	0.0260431	0.014436	0.0742973	-0.000474211	0.00815339	0.953739	-0.0203619	0.0117445	0.0861093
cg03445287	0.0810571	0.0404433	0.0478062	-0.0588855	0.0228422	0.0114279	-0.058628	0.0329029	0.077871
cg03445316	0.00758511	0.0140157	0.589606	-0.000740785	0.00791598	0.925633	-0.00699857	0.0114025	0.540787
cg03445375	-0.0028862	0.0108365	0.790537	0.00704146	0.00612042	0.252744	0.0119493	0.00881614	0.178408
cg03445384	-0.0228757	0.0280008	0.41593	-0.00594961	0.0158147	0.707576	0.023296	0.0227802	0.308995
cg03445419	-0.000520264	0.0112162	0.963098	0.00434711	0.00633486	0.494194	-0.0028698	0.00912501	0.753811
cg03445435	-0.0033306	0.0185048	0.857535	-0.00954536	0.0104514	0.363321	0.00190609	0.0150547	0.899508
cg03445443	0.00891926	0.0239403	0.710278	-0.00426828	0.0135214	0.752925	-0.00149204	0.0194768	0.939093
cg03445516	0.0416571	0.019381	0.0340671	-0.0194619	0.0109463	0.0785152	-0.0199076	0.0157676	0.209741
cg03445527	-0.00275765	0.00912958	0.763249	-0.000146814	0.00515634	0.977343	-1.78556e-06	0.00742743	0.999809
cg03445574	0.00549984	0.00441882	0.216233	-0.0006701	0.00249573	0.78888	-0.00557153	0.00359496	0.124409
cg03445587	-0.00419044	0.00258043	0.107603	-4.00915e-05	0.00145741	0.97811	0.00435419	0.00209932	0.040693
cg03445591	-0.0728762	0.032104	0.0253977	0.0210631	0.0181322	0.248203	0.0407242	0.0261184	0.12217
cg03445679	-0.0392274	0.0179091	0.0308691	0.0150997	0.010115	0.1387	0.0260711	0.01457	0.076645
cg03445694	0.00196039	0.00693272	0.777947	-0.00212593	0.00391557	0.588402	-0.00219045	0.00564016	0.698587
cg03445722	-0.0215902	0.0313252	0.492309	0.0221601	0.0176923	0.213358	0.0230759	0.0254848	0.367434
cg03445765	0.00384819	0.0149102	0.796877	0.00138576	0.0084212	0.869632	0.000785499	0.0121303	0.948501
cg03445800	0.0318721	0.0220216	0.151001	-0.00210831	0.0124377	0.865745	-0.01154	0.0179158	0.520998
cg03445802	-0.00450748	0.0122077	0.712752	-0.00381395	0.00689487	0.581415	0.00134649	0.00993168	0.892436
cg03445835	0.0388722	0.0163845	0.0196212	-0.0171838	0.00925391	0.0663252	-0.0157127	0.0133298	0.241343
cg03445845	-0.0112582	0.0142144	0.430258	0.00525701	0.00802822	0.51412	0.00715063	0.0115642	0.537785
cg03445896	-0.0248697	0.0551453	0.652996	-0.00763004	0.0311458	0.806986	-0.00943656	0.0448639	0.833841
cg03445914	0.0190903	0.0165998	0.252928	-0.0186192	0.00937549	0.0498326	-0.0091168	0.0135049	0.501218
cg03445929	-0.000687108	0.00900871	0.939359	0.00344413	0.00508808	0.500062	0.000802597	0.0073291	0.913023
cg03445932	-0.00467726	0.0398966	0.906914	-0.0170736	0.0225334	0.450447	-0.00777429	0.0324581	0.811204
cg03445960	-0.000854936	0.0105647	0.935667	0.00646269	0.00596687	0.281424	-0.00181931	0.00859496	0.832803
cg03445965	0.00657964	0.00999935	0.512077	-0.0086127	0.00564759	0.130474	0.00572999	0.00813504	0.48288
cg03446008	-0.0150038	0.00815881	0.0689469	0.00419374	0.00460806	0.365009	0.0135357	0.00663766	0.04412
cg03446012	0.00944025	0.010857	0.386695	-0.00315682	0.006132	0.607844	-0.00792346	0.00883281	0.371891
cg03446062	0.113639	0.040433	0.00597257	-0.0644458	0.0228364	0.00577793	-0.0730962	0.0328945	0.0285739
cg03446079	0.00861422	0.00716586	0.232214	-0.0064531	0.00404724	0.114057	-0.00603082	0.00582983	0.30346
cg03446092	0.0263943	0.0301106	0.382858	0.000555298	0.0170063	0.974018	-0.0175644	0.0244966	0.475073
cg03446098	0.00362475	0.00775406	0.641205	-0.00256849	0.00437945	0.558897	-0.00160162	0.00630837	0.800114
cg03446165	0.00761012	0.0121505	0.532562	0.00104934	0.00686256	0.878785	-0.00989857	0.00988515	0.31912
cg03446195	0.00596045	0.00664872	0.372193	-0.00336187	0.00375517	0.37284	-0.00299434	0.00540911	0.581132
cg03446244	-0.0207098	0.0236521	0.383388	0.000601218	0.0133586	0.964194	0.0079949	0.0192423	0.678695
cg03446289	-0.00128725	0.00840014	0.878523	0.000160614	0.00474436	0.973063	0.00185872	0.00683399	0.786208
cg03446316	0.010645	0.0110182	0.336359	0.001547	0.00622305	0.804197	-0.013218	0.00896396	0.143534
cg03446399	0.00880565	0.0170584	0.606873	0.00401805	0.00963449	0.677555	-0.00511333	0.013878	0.713332
cg03446426	0.0333062	0.0557367	0.551509	0.0131895	0.0314798	0.676145	-0.0170806	0.045345	0.707224
cg03446427	0.0287656	0.0146861	0.0529902	-0.0124789	0.00829463	0.13568	-0.0126878	0.011948	0.290879
cg03446428	7.87996e-05	0.00951392	0.993408	0.00245822	0.00537342	0.648341	-0.0030481	0.00774012	0.69458
cg03446458	-0.00192385	0.024515	0.937609	0.00215791	0.013846	0.876471	-0.00124986	0.0199444	0.950159
cg03446460	0.00958403	0.0105764	0.367066	-0.00352685	0.00597348	0.556269	-0.00333411	0.00860448	0.699237
cg03446502	-0.00155657	0.010071	0.877486	0.000938958	0.00568804	0.869224	-0.00381801	0.00819332	0.642256
cg03446508	0.0384172	0.0257272	0.138583	-0.016789	0.0145306	0.250726	-0.0178451	0.0209305	0.395967
cg03446526	0.00140304	0.00680704	0.837128	-0.00428354	0.00384458	0.267929	0.00125156	0.00553791	0.821674
cg03446551	0.00523057	0.00880166	0.5537	-0.00402617	0.00497114	0.419955	-0.00177778	0.00716065	0.804444
cg03446559	-0.0447952	0.0269991	0.100285	0.00300041	0.015249	0.844422	0.0177073	0.0219653	0.42211
cg03446608	0.00423484	0.00474555	0.374375	0.000216164	0.00268027	0.935885	-0.00302883	0.00386078	0.434632
cg03446636	-0.00359798	0.0166433	0.829295	0.0155181	0.00940007	0.101971	0.000814641	0.0135403	0.952147
cg03446675	0.0343222	0.0150943	0.025156	-0.0196977	0.00852517	0.0229554	-0.0261613	0.01228	0.0356426
cg03446694	0.0169427	0.0118389	0.155581	-0.0135148	0.00668655	0.0459877	-0.01017	0.00963161	0.293612
cg03446846	-0.00923874	0.0178367	0.605651	-0.00438048	0.0100741	0.664644	0.0157135	0.0145111	0.28153
cg03446863	0.00161003	0.00410464	0.695728	-0.00170446	0.00231828	0.463958	-0.000557934	0.00333936	0.867653
cg03446876	-0.00975929	0.0208155	0.64022	0.0123626	0.0117565	0.295592	0.0128999	0.0169346	0.44804
cg03446886	-0.000469208	0.0187018	0.980035	0.0062688	0.0105627	0.554224	0.00123771	0.015215	0.935331
cg03446973	-0.00639163	0.00437203	0.146958	0.00330131	0.0024693	0.184337	0.00248565	0.00355689	0.486316
cg03447013	-0.0177757	0.0205122	0.388282	0.000817025	0.0115852	0.943921	0.0170936	0.0166878	0.308207
cg03447033	0.0273546	0.0265312	0.305061	-0.0139348	0.0149847	0.354689	-0.0100894	0.0215846	0.641225
cg03447048	-0.00255519	0.00980113	0.794868	0.00561939	0.00553563	0.312543	0.000929219	0.00797378	0.907468
cg03447080	0.000753814	0.00255734	0.768797	0.000543609	0.00144437	0.70746	-0.000832405	0.00208054	0.68996
cg03447083	-0.000184445	0.0268279	0.994528	-0.00980623	0.0151523	0.519029	-0.00947942	0.021826	0.665013
cg03447124	0.0119357	0.0122612	0.332725	-0.0104475	0.00692509	0.134607	-0.00619749	0.00997522	0.535852
cg03447137	-0.00014576	0.0170801	0.993208	-0.000573148	0.00964676	0.952744	-0.00219078	0.0138956	0.875049
cg03447150	-0.00536001	0.0160024	0.738378	-0.000137477	0.00903807	0.987895	0.0129763	0.0130189	0.321351
cg03447165	-0.004029	0.00626723	0.521811	0.00288835	0.0035397	0.416487	0.00769363	0.00509875	0.134535
cg03447327	-0.00786187	0.00933891	0.401927	0.00112669	0.00527457	0.831297	0.0144618	0.00759773	0.0599172
cg03447361	0.00612068	0.0406534	0.880634	0.00246946	0.0229608	0.914572	0.0241818	0.0330738	0.466434
cg03447366	-0.0199597	0.0123888	0.110371	0.0039748	0.00699711	0.571291	0.0123505	0.010079	0.223371
cg03447401	0.00648589	0.0293612	0.82563	-0.00116144	0.016583	0.944306	0.00294168	0.023887	0.902241
cg03447413	0.00210352	0.0224444	0.925522	-0.0145542	0.0126765	0.253711	0.00344033	0.0182598	0.850945
cg03447415	-0.00107964	0.010195	0.915879	-0.0047293	0.00575808	0.413451	0.00392402	0.0082942	0.637191
cg03447424	-0.0354305	0.011073	0.00185399	0.0146051	0.006254	0.0215658	0.0145464	0.00900855	0.109583
cg03447435	-0.00853821	0.00591959	0.152388	0.000388254	0.00334336	0.90779	0.00298023	0.00481593	0.537466
cg03447530	-0.0032543	0.00310794	0.297632	0.000172369	0.00175535	0.921977	0.00285147	0.00252848	0.262184
cg03447546	-0.0175148	0.0382554	0.648082	-0.0126741	0.0216065	0.558829	-0.000184023	0.031123	0.995294
cg03447547	-0.0249914	0.0278521	0.371764	0.002284	0.0157307	0.884856	0.0316253	0.0226593	0.165962
cg03447554	0.0793715	0.0473431	0.0968247	-0.0364785	0.0267392	0.175619	-0.066469	0.0385163	0.0875467
cg03447556	0.0115837	0.0211818	0.58571	0.00480378	0.0119634	0.688897	-0.0151687	0.0172326	0.380888
cg03447557	-0.0118315	0.0099235	0.236033	0.0107959	0.00560475	0.0569753	0.00355783	0.00807333	0.660408
cg03447571	-0.00987056	0.00777363	0.207181	0.00629201	0.00439051	0.155014	0.00677949	0.00632429	0.286363
cg03447603	-0.0100091	0.0154622	0.518932	0.00091987	0.00873295	0.916327	0.00839222	0.0125793	0.506249
cg03447699	0.00342202	0.0246767	0.889992	-0.00511096	0.0139373	0.714624	0.00238291	0.0200759	0.90576
cg03447718	0.00347053	0.00524347	0.509603	-0.00395238	0.00296149	0.185102	-0.00109258	0.00426586	0.798393
cg03447772	-0.00341653	0.00813528	0.67543	0.00879151	0.00459477	0.0586187	0.00347777	0.00661851	0.60045
cg03447800	-0.0109494	0.00798379	0.173367	0.00526289	0.00450921	0.245985	0.00976443	0.00649527	0.135973
cg03447810	-0.00845722	0.00355112	0.019171	0.00139392	0.00200566	0.488704	0.00324737	0.00288904	0.263746
cg03447846	0.0233377	0.0437499	0.594941	0.0074807	0.0247097	0.762727	-0.00679095	0.035593	0.849081
cg03447880	0.0544301	0.0463449	0.243058	-0.0219755	0.0261754	0.403206	-0.046217	0.0377042	0.22322
cg03447891	-0.00343184	0.0100291	0.732941	0.00309243	0.00566438	0.586345	-0.000736498	0.00815923	0.92826
cg03447892	0.00181881	0.0436502	0.966848	0.0110594	0.0246534	0.654714	0.0172844	0.0355119	0.627542
cg03447908	-0.0170787	0.0467034	0.715389	-0.0219375	0.0263779	0.407621	-0.0117231	0.0379959	0.758329
cg03447967	-0.00356833	0.00791008	0.652906	-0.00277982	0.00446758	0.535241	0.00225465	0.0064353	0.726823
cg03447972	-0.0173022	0.0180391	0.339844	0.0131895	0.0101884	0.198514	0.0133367	0.0146759	0.365712
cg03447975	0.0019466	0.0199777	0.922577	-0.00178884	0.0112833	0.874358	0.000297632	0.016253	0.985427
cg03448007	0.00146191	0.00709042	0.837077	0.00886584	0.00400463	0.0291546	-0.0062977	0.00576846	0.277621
cg03448016	-0.00810124	0.00965661	0.403549	0.000989202	0.00545401	0.856451	0.00603016	0.0078562	0.44459
cg03448017	-0.00892496	0.0476966	0.851954	0.00805569	0.0269388	0.765545	0.0459299	0.0388039	0.239419
cg03448068	-0.0111891	0.0429879	0.795191	-0.0105931	0.0242794	0.663577	-0.00860633	0.0349731	0.806132
cg03448169	-0.00329077	0.0158994	0.836459	0.000409255	0.00897991	0.963742	-0.00617284	0.0129351	0.63427
cg03448193	0.005339	0.0154613	0.730599	-0.00567281	0.00873248	0.517456	0.000256584	0.0125787	0.983767
cg03448202	-0.0035075	0.036021	0.922629	-0.0176954	0.0203445	0.386541	-0.00617165	0.0293051	0.833637
cg03448286	0.0143395	0.0190118	0.452513	-0.00132485	0.0107378	0.902057	-0.00497435	0.0154672	0.748436
cg03448301	0.0151501	0.0244694	0.537258	-0.0182478	0.0138202	0.189785	0.00483941	0.0199072	0.808438
cg03448362	0.000275059	0.0361593	0.993946	-0.0243693	0.0204226	0.235652	0.00101841	0.0294176	0.972454
cg03448396	0.000648956	0.00734568	0.929783	0.00120361	0.00414881	0.772345	0.00214024	0.00597613	0.721015
cg03448439	0.00447159	0.00402489	0.269293	-0.0045972	0.00227324	0.0458689	-0.000314417	0.00327448	0.9237
cg03448527	-0.000853617	0.0117292	0.942132	-0.00475017	0.00662461	0.475049	0.00286824	0.00954239	0.764373
cg03448532	-0.00404955	0.00420421	0.337811	0.00120769	0.00237452	0.612173	0.00479486	0.00342036	0.164117
cg03448548	-0.00509681	0.0262325	0.846348	0.000101562	0.014816	0.994545	0.00866447	0.0213416	0.685635
cg03448612	0.0115359	0.00578038	0.0487411	-0.00458821	0.00326473	0.163068	-0.00539062	0.00470266	0.254466
cg03448619	-0.0114947	0.0138435	0.408368	0.00803418	0.00781874	0.306689	0.011299	0.0112625	0.318215
cg03448626	0.00597739	0.0180523	0.741265	0.014583	0.0101959	0.155817	-0.0141353	0.0146866	0.338188
cg03448635	-0.0471165	0.0163815	0.00493886	0.015926	0.00925221	0.0883475	0.022208	0.0133273	0.0988367
cg03448733	0.0542416	0.0144117	0.000285335	-0.0113097	0.00813965	0.167842	-0.0295936	0.0117247	0.0132084
cg03448754	-0.0925889	0.0493202	0.0634511	0.00778338	0.0278558	0.780514	0.0714532	0.0401248	0.0780479
cg03448766	0.00259511	0.00399921	0.517917	-0.0032051	0.00225874	0.159078	-0.00263991	0.00325359	0.419111
cg03448816	-0.0126635	0.0131633	0.338402	0.00831124	0.00743455	0.266334	0.00203505	0.0107091	0.849678
cg03448827	0.00753131	0.0206952	0.716705	0.00451703	0.0116885	0.700001	-0.0101752	0.0168367	0.547011
cg03448840	-0.00223981	0.00922447	0.808659	0.000242199	0.00520994	0.963016	0.00676554	0.00750463	0.369525
cg03448883	-0.00875143	0.0143093	0.542226	-0.00841599	0.00808184	0.300277	0.00632446	0.0116415	0.588177
cg03448884	-0.000918779	0.0137527	0.946871	-0.000505453	0.00776747	0.948248	0.010866	0.0111886	0.333858
cg03448915	0.00326486	0.0248037	0.895549	-0.00671997	0.014009	0.632518	0.0166549	0.0201792	0.41118
cg03448964	0.0215937	0.020317	0.290465	-0.0125641	0.0114749	0.276237	-0.015356	0.016529	0.355154
cg03449017	0.0160119	0.016854	0.344431	-0.00504087	0.00951908	0.597619	-0.0073824	0.0137117	0.591521
cg03449040	-0.0081395	0.009603	0.398726	0.00255247	0.00542373	0.638965	0.00383019	0.00781259	0.625047
cg03449108	-0.0103266	0.0230972	0.655794	-0.00615615	0.0130452	0.63804	0.0160381	0.0187909	0.395461
cg03449113	-0.0063672	0.0116259	0.58516	0.000566317	0.00656624	0.931446	0.00204862	0.00945831	0.828974
cg03449125	0.0061107	0.0134583	0.650799	0.001057	0.00760118	0.889691	-0.00721314	0.0109491	0.511576
cg03449130	-0.00714417	0.0086251	0.409514	0.00026335	0.00487142	0.956997	0.00438302	0.00701701	0.533667
cg03449148	-0.0289256	0.0230611	0.212715	0.0107757	0.0130248	0.410065	0.00716177	0.0187615	0.70349
cg03449150	0.00116061	0.020615	0.955218	0.00231801	0.0116433	0.842608	0.0145967	0.0167715	0.386249
cg03449175	-0.00325885	0.00880832	0.7122	-0.00193396	0.0049749	0.698309	0.000872767	0.00716607	0.903314
cg03449197	-0.00797479	0.0135402	0.557236	0.00458369	0.00764746	0.550306	0.00895088	0.0110157	0.418444
cg03449259	0.00285616	0.0221658	0.897737	-0.00729191	0.0125191	0.561593	0.00102217	0.0180331	0.954913
cg03449297	-0.00897023	0.0121689	0.462794	0.000137845	0.00687291	0.984039	0.00244841	0.00990006	0.805184
cg03449315	-0.000764759	0.00977125	0.937776	0.00244635	0.00551875	0.658541	0.00337229	0.00794947	0.672338
cg03449379	-0.0139314	0.0183637	0.449891	0.00559942	0.0103718	0.59051	0.0157526	0.01494	0.294295
cg03449387	0.00424932	0.00415849	0.309372	-0.00433734	0.0023487	0.0678081	-0.00265446	0.00338317	0.434576
cg03449389	0.00199116	0.00395707	0.615959	-0.00229432	0.00223494	0.30715	0.000961756	0.0032193	0.765766
cg03449398	-0.00814137	0.0155876	0.602642	0.00891095	0.0088038	0.313949	0.00284424	0.0126814	0.823003
cg03449406	-0.00257343	0.00596899	0.667319	-0.00193812	0.00337126	0.56668	0.00307863	0.00485612	0.527578
cg03449427	0.0134487	0.0255187	0.599375	0.00255161	0.0144129	0.859844	0.00518982	0.0207609	0.803126
cg03449448	-0.0365299	0.0233752	0.121332	0.0052504	0.0132022	0.691722	0.0363525	0.019017	0.0588522
cg03449456	0.0235879	0.0439838	0.592975	0.00773901	0.0248418	0.756058	-0.000622928	0.0357833	0.986146
cg03449471	0.00221411	0.0274703	0.935924	-0.00693976	0.0155151	0.655652	-0.011627	0.0223487	0.604058
cg03449513	-0.00531474	0.0157223	0.736056	0.00319703	0.00887986	0.719598	-0.00530552	0.0127909	0.679205
cg03449543	-0.0278691	0.021182	0.191345	0.0193369	0.0119635	0.109238	0.0217476	0.0172327	0.209947
cg03449621	0.00158002	0.0149131	0.915839	-0.0013988	0.00842282	0.868442	-0.0051188	0.0121326	0.674019
cg03449631	0.00236454	0.0055392	0.670408	-0.00286389	0.00312852	0.362221	-0.00144677	0.00450646	0.748862
cg03449660	0.00180447	0.0152908	0.906301	-0.0043522	0.00863616	0.615427	0.000258864	0.0124399	0.98344
cg03449722	-0.0130911	0.0182551	0.475005	-0.00434921	0.0103104	0.674074	0.0155243	0.0148516	0.298456
cg03449857	0.13159	0.0780582	0.0950177	-0.0355846	0.0440869	0.421536	-0.0739788	0.0635048	0.246874
cg03449867	0.074225	0.132301	0.576057	0.0363149	0.074723	0.628057	-0.0594464	0.107634	0.582001
cg03449912	0.00672391	0.00974636	0.491894	-0.00353639	0.0055047	0.522093	-0.00749069	0.00792921	0.347138
cg03449922	0.0365249	0.0246974	0.142375	-0.0229574	0.0139489	0.103005	-0.0237682	0.0200927	0.2397
cg03449946	0.0447306	0.052801	0.398973	5.27658e-05	0.0298218	0.998592	-0.0215803	0.0429566	0.616532
cg03449978	-0.00808571	0.0157718	0.609336	0.0118819	0.00890783	0.185339	-0.00131955	0.0128312	0.918301
cg03449996	-0.00115766	0.00756963	0.878764	0.00241123	0.00427529	0.574047	-0.00361684	0.00615833	0.558347
cg03450046	-0.0349776	0.0205077	0.0912524	-0.003077	0.0115826	0.791062	0.0326941	0.0166841	0.0528843
cg03450049	-0.000801842	0.00311332	0.797293	0.000903425	0.00175839	0.608562	0.00129952	0.00253286	0.60906
cg03450096	0.00678063	0.0103644	0.514502	-0.00336857	0.00585379	0.566305	-0.00887156	0.00843207	0.295331
cg03450102	0.0461268	0.0303376	0.131618	-0.0158709	0.0171345	0.356589	-0.0314215	0.0246814	0.206
cg03450104	0.00506084	0.0135793	0.710186	0.0138563	0.00766954	0.0738822	-0.011001	0.0110476	0.321807
cg03450107	0.0108782	0.041653	0.794516	0.00773061	0.0235254	0.743154	-0.00428866	0.0338871	0.89955
cg03450124	0.0643153	0.0394179	0.105968	-0.0246061	0.022263	0.271761	-0.0411559	0.0320687	0.20239
cg03450180	0.00217761	0.0270032	0.935891	-0.010376	0.0152513	0.497895	0.0208902	0.0219687	0.34399
cg03450222	0.00216652	0.00995706	0.828204	0.00273988	0.0056237	0.627203	-0.00344103	0.00810063	0.671924
cg03450229	0.0223457	0.0143275	0.12207	-0.00631848	0.0080921	0.43679	-0.0148306	0.0116562	0.206266
cg03450275	0.00359137	0.0177184	0.839796	-0.00605058	0.0100073	0.54683	-0.000617758	0.0144149	0.965904
cg03450301	-0.00285029	0.0131619	0.829005	-0.00120136	0.00743379	0.871947	0.00871296	0.010708	0.417796
cg03450336	-0.000708679	0.0149995	0.962413	-0.00429743	0.00847163	0.613102	-0.0106077	0.0122029	0.386821
cg03450370	0.00227707	0.0038602	0.556626	-0.00206654	0.00218022	0.345533	-0.00252383	0.00314049	0.423549
cg03450393	0.00778621	0.0146588	0.596509	-0.00832745	0.00827925	0.316978	-0.00468535	0.0119258	0.695265
cg03450446	0.00561896	0.0101518	0.581185	0.0044872	0.00573368	0.435746	-0.00780232	0.00825905	0.347136
cg03450486	-0.0107671	0.00855964	0.211419	0.0065161	0.00483444	0.180814	0.0073241	0.00696375	0.295502
cg03450487	0.00177406	0.0105391	0.866669	-0.00545246	0.00595242	0.361911	-0.001134	0.00857414	0.895051
cg03450491	0.0208053	0.0154735	0.181866	-0.0210609	0.00873934	0.0178232	-0.0145636	0.0125885	0.250128
cg03450509	9.90834e-05	0.00337311	0.976626	-0.00191473	0.00190512	0.317349	0.00299776	0.00274422	0.277338
cg03450557	-0.0208074	0.0125236	0.0998163	0.0108916	0.00707325	0.126823	0.0141759	0.0101886	0.167272
cg03450593	-0.0162614	0.0421912	0.700761	0.0120796	0.0238294	0.613348	0.0134615	0.0343249	0.695778
cg03450621	0.00342053	0.0046683	0.465481	-0.00356676	0.00263663	0.179242	0.000562029	0.00379792	0.88266
cg03450635	-0.002703	0.027623	0.922249	0.0103415	0.0156014	0.508976	-0.00936994	0.0224729	0.677631
cg03450709	0.00292221	0.0127638	0.819388	-0.00796031	0.00720893	0.272198	-0.00143771	0.0103841	0.890166
cg03450719	-0.00514638	0.0112038	0.647006	-0.000209476	0.00632786	0.973659	0.000350522	0.00911494	0.969403
cg03450733	0.00275548	0.0186533	0.882866	0.00320824	0.0105353	0.761375	-0.0138969	0.0151755	0.362046
cg03450734	0.01557	0.0363454	0.669307	0.000196012	0.0205277	0.992401	0.0113796	0.0295691	0.701184
cg03450749	0.0146529	0.0220912	0.508699	-0.0118158	0.012477	0.345963	-0.00719794	0.0179724	0.689661
cg03450784	-0.00125789	0.0104458	0.904397	-0.00128866	0.00589973	0.827551	0.00153685	0.00849824	0.856864
cg03450794	-0.0392568	0.0306256	0.202926	0.0177398	0.0172972	0.307611	0.0449818	0.0249157	0.0740886
cg03450829	-0.02009	0.0211044	0.343471	0.00432047	0.0119197	0.717785	0.0034843	0.0171696	0.839608
cg03450842	0.0173171	0.0228862	0.451067	0.0113472	0.012926	0.382166	-0.0126972	0.0186192	0.496886
cg03450844	-0.0476121	0.0447526	0.289991	-0.00182472	0.0252761	0.942597	0.0263829	0.0364088	0.470405
cg03450899	-0.0167669	0.0306473	0.585558	0.00253455	0.0173094	0.883886	0.0167228	0.0249333	0.503989
cg03450928	-0.0333035	0.0250364	0.186539	0.00959304	0.0141405	0.49911	0.0275311	0.0203686	0.179601
cg03450948	0.00840008	0.0101621	0.410468	-0.0072532	0.00573953	0.209326	-0.00559482	0.00826747	0.500173
cg03450966	0.0155872	0.00791482	0.0517342	-0.002617	0.00447025	0.559608	-0.0135957	0.00643916	0.0372806
cg03451020	-0.0395527	0.0162476	0.0167275	0.0109061	0.00917659	0.237518	0.0305174	0.0132184	0.0230604
cg03451029	0.0053973	0.00516125	0.298256	-0.00602786	0.00291505	0.0412898	-0.000478918	0.00419897	0.909427
cg03451072	0.00620476	0.0144596	0.668786	-0.0153092	0.00816674	0.0638295	-0.010992	0.0117637	0.352395
cg03451108	-5.35795e-05	0.0106995	0.996015	0.00267805	0.00604301	0.658624	-0.00685455	0.00870463	0.432913
cg03451166	0.0129028	0.019444	0.508513	0.00477429	0.0109819	0.664704	-0.00961425	0.0158188	0.544742
cg03451178	0.00399781	0.0178503	0.823252	-0.0104726	0.0100817	0.301468	-0.00661128	0.0145222	0.649934
cg03451204	0.0240823	0.0363776	0.509519	0.00207913	0.0205459	0.919603	-0.00431454	0.0295953	0.884391
cg03451247	0.00619287	0.00968033	0.523836	0.00392016	0.00546741	0.475076	-0.0064988	0.0078755	0.411267
cg03451296	-0.0132781	0.00725752	0.0703552	0.00310691	0.00409901	0.45029	0.00832768	0.00590441	0.161582
cg03451395	-0.00666535	0.00606306	0.274314	0.00327468	0.00342439	0.341282	0.00586674	0.00493264	0.237167
cg03451508	-0.00688889	0.0109931	0.532342	0.00851434	0.00620885	0.173406	-0.00208006	0.0089435	0.816574
cg03451557	-0.0089031	0.00975039	0.36343	0.0123838	0.00550698	0.0267676	0.00676404	0.0079325	0.395905
cg03451574	-0.00228453	0.00312483	0.466469	0.000153275	0.00176489	0.930971	0.00331512	0.00254222	0.19528
cg03451586	0.000636294	0.0456653	0.988911	-0.0195466	0.0257916	0.450348	-0.0174987	0.0371513	0.63868
cg03451595	-0.0156297	0.0455592	0.732286	-0.010237	0.0257316	0.691614	-0.0103979	0.037065	0.779662
cg03451600	-0.0275653	0.0229938	0.233491	0.00121294	0.0129868	0.925778	0.0240354	0.0187068	0.201874
cg03451670	-0.00859746	0.0195489	0.661056	-0.0300087	0.0110411	0.00776985	0.00694316	0.0159042	0.663389
cg03451686	-0.00823523	0.0196954	0.676767	-0.00326999	0.0111239	0.769409	0.0169449	0.0160233	0.292878
cg03451695	-0.0275311	0.019231	0.15544	0.0209347	0.0108616	0.0568249	0.0046658	0.0156455	0.766167
cg03451731	-0.0244308	0.024887	0.328679	0.000194836	0.0140561	0.988969	0.0114325	0.020247	0.5736
cg03451743	-0.0218596	0.0270838	0.421558	0.0106233	0.0152968	0.489024	0.0075016	0.0220342	0.734245
cg03451750	0.00521222	0.0187135	0.781194	-0.00533851	0.0105693	0.614625	-0.0126256	0.0152245	0.408952
cg03451760	-0.0101953	0.0127661	0.426441	0.00224078	0.00721023	0.756629	0.00582199	0.0103859	0.576374
cg03451771	-0.0322014	0.0197124	0.105559	0.0160452	0.0111335	0.152724	0.0182882	0.0160372	0.256914
cg03451779	0.00398031	0.0105795	0.707559	0.00783282	0.00597523	0.192961	-0.00935014	0.00860699	0.279992
cg03451788	-0.00632528	0.024696	0.79839	0.000766632	0.0139482	0.95628	-0.00527461	0.0200916	0.793465
cg03451826	-0.013281	0.0156764	0.398951	-0.00659903	0.00885396	0.457862	0.00697033	0.0127536	0.585939
cg03451833	-0.0250013	0.01261	0.0502059	0.0105142	0.00712209	0.143075	0.0137017	0.010259	0.184781
cg03451855	0.0147805	0.0123784	0.235339	-0.001781	0.00699127	0.799452	-0.0154086	0.0100705	0.129223
cg03451959	-0.0193515	0.0168358	0.253178	0.019132	0.00950877	0.0469608	0.00257394	0.0136969	0.851327
cg03451968	0.0042556	0.0146757	0.772447	-0.00267634	0.00828877	0.747469	-0.0122241	0.0119395	0.308433
cg03452047	-0.000459309	0.00407815	0.910557	-0.00134765	0.00230332	0.559831	0.00222773	0.00331781	0.503517
cg03452080	0.0314745	0.0236574	0.186464	-0.0131563	0.0133616	0.327229	-0.0174931	0.0192466	0.365638
cg03452105	0.00325624	0.051694	0.949902	0.0114828	0.0291965	0.694957	0.0129392	0.042056	0.75899
cg03452160	-0.00825184	0.0187464	0.660774	0.00256259	0.0105879	0.809262	0.00698924	0.0152513	0.647771
cg03452168	0.0241507	0.0121461	0.0495628	-0.00536569	0.00686008	0.436006	-0.010766	0.00988158	0.278604
cg03452190	-0.00475295	0.00276607	0.0888987	-0.000170608	0.00156226	0.913262	0.00569823	0.00225035	0.0129253
cg03452302	0.0193044	0.0179973	0.286071	-0.00224576	0.0101648	0.825602	-0.00936784	0.0146418	0.523795
cg03452365	0.0142608	0.0311789	0.648407	-0.0125605	0.0176097	0.477371	0.00399731	0.0253658	0.875107
cg03452367	0.00621808	0.0196718	0.752606	0.000530912	0.0111106	0.961985	-0.000609777	0.0160042	0.969685
cg03452482	0.00287615	0.0110623	0.795413	-0.00742806	0.00624796	0.237361	-0.00113542	0.00899985	0.899863
cg03452609	0.000943887	0.011662	0.935657	-0.00126033	0.00658664	0.84865	0.0108219	0.0094877	0.256804
cg03452623	-0.0123571	0.0293574	0.674734	0.00733708	0.0165809	0.659102	0.0230326	0.0238839	0.337241
cg03452625	0.00120863	0.0505184	0.980961	0.0130298	0.0285326	0.648923	0.0113667	0.0410996	0.782697
cg03452630	0.00723716	0.0131996	0.584741	-0.00633959	0.00745505	0.39719	-0.00940181	0.0107386	0.383434
cg03452690	-0.0173993	0.0167948	0.302756	-0.00871072	0.00948563	0.360712	0.00306915	0.0136635	0.82274
cg03452737	-0.0149948	0.0164017	0.362844	0.00627315	0.00926362	0.499886	0.0105073	0.0133437	0.432929
cg03452742	-0.00555539	0.0184833	0.764384	-0.00676516	0.0104393	0.518468	0.0151867	0.0150372	0.315008
cg03452759	0.00285087	0.00932581	0.760484	0.000288457	0.00526718	0.956437	-0.0058042	0.00758708	0.446103
cg03452768	0.0445103	0.0167315	0.00912286	-0.0210321	0.00944986	0.0283294	-0.0231675	0.013612	0.0919282
cg03452895	-0.025507	0.0275718	0.357181	0.00456454	0.0155724	0.770052	0.0119715	0.0224312	0.594759
cg03452993	-0.0654673	0.0390881	0.0971485	0.0192032	0.0220768	0.386515	0.0349976	0.0318004	0.273792
cg03453035	0.00474134	0.00790182	0.54987	0.00366862	0.00446291	0.413059	-0.00299383	0.00642858	0.642459
cg03453037	-0.0370071	0.0204609	0.0735677	-0.00549919	0.0115562	0.63523	0.035769	0.0166461	0.034114
cg03453134	-0.0011737	0.0136676	0.931741	-0.0020224	0.00771937	0.793879	0.00992885	0.0111193	0.374079
cg03453179	-0.00912747	0.0206936	0.660129	0.0092643	0.0116877	0.429893	-0.00645907	0.0168354	0.702062
cg03453210	0.0021658	0.00279931	0.440976	-0.00115944	0.00158104	0.465102	-0.00193309	0.0022774	0.398053
cg03453232	-0.0117325	0.0131951	0.376096	0.00811	0.00745252	0.279166	-0.0010275	0.0107349	0.923942
cg03453248	0.00113728	0.00745856	0.879122	-0.000348661	0.00421256	0.934206	-0.00203189	0.00606796	0.73845
cg03453250	0.0176341	0.00800187	0.0298837	-0.00763525	0.00451942	0.0943154	-0.0118487	0.00650997	0.0717976
cg03453277	0.0169856	0.01901	0.373774	-0.00469509	0.0107368	0.662863	-0.0166875	0.0154658	0.283238
cg03453279	-0.0325587	0.0324494	0.318153	0.00260833	0.0183273	0.88712	0.0177999	0.0263994	0.501738
cg03453333	0.0261521	0.027325	0.340884	-0.000127541	0.015433	0.993423	-0.0142603	0.0222304	0.522711
cg03453351	-0.00827141	0.0275194	0.764381	-0.0155821	0.0155428	0.318556	0.0153771	0.0223886	0.493814
cg03453374	-0.0137019	0.033162	0.680377	0.00891937	0.0187297	0.634982	0.0179937	0.0269792	0.506373
cg03453388	0.00309226	0.00796209	0.698583	-0.000502122	0.00449695	0.911323	-0.00246759	0.00647761	0.704072
cg03453403	0.00978287	0.0438311	0.823849	0.00840504	0.0247556	0.734944	-0.00297149	0.0356591	0.933759
cg03453406	0.00843471	0.0111483	0.451109	0.00465373	0.0062965	0.461614	-4.45829e-05	0.00906976	0.996088
cg03453431	-0.00595594	0.0345558	0.863512	0.0100976	0.0195169	0.606059	0.000701086	0.0281131	0.980155
cg03453449	-0.0136084	0.0221313	0.540051	0.0104079	0.0124997	0.407066	0.0230021	0.0180051	0.204433
cg03453469	0.0211399	0.0160354	0.190465	-0.0144912	0.0090567	0.112806	-0.0122202	0.0130457	0.351203
cg03453497	0.00369618	0.00368489	0.3183	0.00197381	0.00208121	0.345261	-0.00445423	0.00299786	0.140542
cg03453513	0.0153995	0.0378955	0.685359	-0.0211109	0.0214032	0.326393	-0.00125895	0.0308301	0.96751
cg03453549	0.00320462	0.0085903	0.709916	-0.0083099	0.00485176	0.089919	-0.00262987	0.0069887	0.707505
cg03453568	0.00113423	0.00350152	0.746684	-0.00111676	0.00197764	0.573573	-0.000670914	0.00284868	0.814299
cg03453572	-0.00644875	0.0112108	0.566455	0.00745902	0.00633179	0.241638	-0.00210358	0.0091206	0.818075
cg03453574	0.00189618	0.00911402	0.835621	0.00057084	0.00514756	0.911926	-0.00287697	0.00741478	0.698854
cg03453585	0.0119959	0.013288	0.368866	-0.0127121	0.007505	0.0934759	-0.011911	0.0108105	0.273251
cg03453612	0.00416767	0.00378978	0.274152	-0.00433058	0.00214045	0.0457752	0.00040913	0.0030832	0.894706
cg03453618	0.0220584	0.0309894	0.478278	-0.0209896	0.0175027	0.233333	-0.0069824	0.0252117	0.782401
cg03453703	0.0206296	0.0193789	0.289701	-0.0137328	0.0109451	0.212574	-0.0183825	0.0157659	0.246458
cg03453744	0.0318404	0.0476483	0.505552	0.000294426	0.0269115	0.991293	-0.0119654	0.0387646	0.758229
cg03453764	-0.0010937	0.00574394	0.849383	-0.00318153	0.00324415	0.329157	0.00165839	0.00467302	0.723437
cg03453781	-0.0431791	0.0349354	0.219425	0.0264648	0.0197314	0.182937	0.0235083	0.028422	0.410179
cg03453870	-0.0386002	0.0217904	0.0795968	0.013785	0.0123071	0.265415	0.0204702	0.0177277	0.251021
cg03453880	-0.00302382	0.00747345	0.686647	0.000628514	0.00422097	0.881936	0.0036165	0.00608008	0.55334
cg03453890	-0.00347505	0.018254	0.849411	0.00903288	0.0103098	0.383092	-0.0137806	0.0148506	0.355714
cg03453910	0.0126456	0.011723	0.283369	-0.004814	0.00662107	0.468915	-0.00384529	0.0095373	0.687691
cg03453916	-0.0132811	0.0212446	0.533326	0.00557849	0.0119989	0.643022	0.00608486	0.0172837	0.725551
cg03453917	0.0035993	0.0056033	0.522143	7.06442e-05	0.00316472	0.982236	-0.00107455	0.0045586	0.814143
cg03453957	0.00180593	0.0124582	0.885041	0.00265849	0.00703633	0.706379	-0.00342955	0.0101355	0.735807
cg03453999	-0.000777009	0.00871059	0.929103	-0.00368435	0.0049197	0.455713	-0.00190635	0.00708656	0.788489
cg03454017	-0.058192	0.025976	0.0273352	0.034725	0.0146711	0.0199036	0.0320215	0.0211329	0.13293
cg03454021	-0.0184518	0.0212767	0.387935	0.00333797	0.012017	0.781773	0.00927011	0.0173098	0.593489
cg03454027	-0.00675135	0.0137932	0.625604	-0.00102076	0.00779034	0.896021	-0.00658651	0.0112216	0.558586
cg03454028	0.000583974	0.00402599	0.884968	-0.000236101	0.00227386	0.917514	-0.00071336	0.00327537	0.828042
cg03454037	-0.000342902	0.01224	0.977707	0.0064521	0.00691307	0.352949	0.00816724	0.0099579	0.414106
cg03454041	0.00737538	0.0263594	0.78022	0.0182776	0.0148877	0.222502	-0.00156989	0.0214449	0.941792
cg03454094	-0.000393411	0.00678953	0.953911	0.000312099	0.00383469	0.935299	0.00518501	0.00552367	0.350198
cg03454162	-0.0251358	0.0165518	0.132078	0.00795369	0.00934835	0.396948	0.0275285	0.0134658	0.043603
cg03454225	0.0294839	0.0439721	0.504107	-0.00925323	0.0248352	0.710262	-0.017046	0.0357738	0.634783
cg03454235	0.00906226	0.0159821	0.571993	-0.0111968	0.00902661	0.217779	-0.00448542	0.0130023	0.730856
cg03454250	0.00181009	0.0225237	0.936112	0.0129252	0.0127213	0.312118	-0.0098758	0.0183243	0.591147
cg03454260	-0.0418043	0.017741	0.0204446	0.00525553	0.01002	0.601113	0.0350451	0.0144333	0.0170033
cg03454312	-0.010027	0.0250306	0.689595	0.000581856	0.0141372	0.967254	0.000734894	0.0203638	0.971285
cg03454353	-0.0163207	0.0327443	0.619299	-0.0147969	0.0184938	0.425587	0.0284059	0.0266394	0.288902
cg03454357	-0.00188275	0.00266553	0.481657	-0.0012154	0.00150548	0.421439	0.000749469	0.00216856	0.730379
cg03454364	0.015604	0.0160254	0.332602	-0.0071302	0.00905109	0.432731	-0.0144353	0.0130376	0.270917
cg03454375	0.00353023	0.00332969	0.291646	0.000290669	0.00188059	0.877484	-0.00219359	0.00270889	0.420032
cg03454397	0.00742075	0.00311664	0.0191982	-0.00316328	0.00176026	0.0754079	-0.00364912	0.00253556	0.153288
cg03454425	-0.0512735	0.0278633	0.0687681	0.00888554	0.0157371	0.573619	0.0279575	0.0226684	0.220404
cg03454456	0.00374463	0.0100631	0.71061	0.00542178	0.00568358	0.342462	-0.000946939	0.00818689	0.908155
cg03454478	0.00722965	0.00610248	0.238999	-0.00381435	0.00344665	0.27114	-0.00299062	0.00496471	0.548316
cg03454480	0.0242002	0.032575	0.459316	-0.0173417	0.0183982	0.348217	-0.0370611	0.0265016	0.165136
cg03454541	0.00905312	0.0343838	0.792875	0.00478961	0.0194198	0.805706	-0.0113919	0.0279732	0.684717
cg03454559	0.00849125	0.0163007	0.603602	-0.00404766	0.00920657	0.661159	-0.00105025	0.0132616	0.937039
cg03454585	0.0185074	0.0261659	0.481053	-0.013179	0.0147784	0.374698	-0.0204303	0.0212875	0.339551
cg03454639	0.0245775	0.0214477	0.254617	-0.00788243	0.0121136	0.516756	-0.0329819	0.017449	0.0616865
cg03454669	-0.00377231	0.00544844	0.490346	0.000949728	0.00307725	0.758259	0.00384275	0.00443262	0.3881
cg03454705	-0.00188419	0.00614873	0.759923	-0.000700803	0.00347277	0.840492	-0.00357606	0.00500234	0.476384
cg03454708	0.00657262	0.00789874	0.40737	-0.000631447	0.00446117	0.887732	-0.00474144	0.00642607	0.462373
cg03454775	0.0118081	0.0304026	0.698569	-0.028984	0.0171712	0.0946024	-0.000719614	0.0247342	0.976849
cg03454836	-0.0134894	0.0377985	0.721953	0.013804	0.0213484	0.519399	0.00791891	0.0307513	0.797321
cg03454860	-0.0242918	0.0131767	0.0682727	0.0112604	0.00744216	0.133485	0.015604	0.01072	0.148702
cg03454863	-0.0187899	0.00924156	0.0447363	-0.00161564	0.00521959	0.757573	0.0134162	0.00751854	0.0774495
cg03454876	0.000499853	0.019684	0.979792	0.00510925	0.0111174	0.646842	-0.00214538	0.0160141	0.893702
cg03454920	0.0215877	0.0283061	0.447503	-0.0272911	0.0159871	0.0909761	-0.0158275	0.0230286	0.493519
cg03454927	0.00103165	0.00855116	0.90422	-0.0050918	0.00482966	0.294348	-0.00147904	0.00695686	0.83208
cg03454936	0.00191212	0.0039825	0.632205	5.5257e-05	0.0022493	0.980451	-0.0023304	0.00323999	0.473692
cg03455024	0.0273207	0.0323955	0.401087	-0.0217597	0.0182968	0.23721	-0.0071536	0.0263556	0.786634
cg03455107	0.0189738	0.0361253	0.600615	0.00565372	0.0204034	0.782289	-0.00171913	0.02939	0.953474
cg03455137	0.0224109	0.0117529	0.05947	-0.00937474	0.00663798	0.161033	-0.0113795	0.00956165	0.236873
cg03455146	-0.0142148	0.00982476	0.151135	0.00769091	0.00554898	0.168891	0.00825458	0.007993	0.304274
cg03455181	-0.00392824	0.047749	0.934601	0.0132483	0.0269684	0.624347	0.0119949	0.0388466	0.758147
cg03455225	-0.0445412	0.0994855	0.655347	0.000989021	0.0561889	0.985992	0.00834897	0.0809371	0.918052
cg03455250	-0.0383102	0.026704	0.154578	0.0394134	0.0150823	0.0103822	0.0291699	0.0217252	0.182478
cg03455276	-0.00546126	0.0130275	0.675979	-0.000583954	0.00735785	0.936904	0.0115633	0.0105986	0.277939
cg03455284	0.00935553	0.0235884	0.692513	0.0124225	0.0133226	0.353402	0.00583215	0.0191905	0.761842
cg03455316	-0.0183355	0.0528812	0.729537	-0.00922847	0.029867	0.757989	-0.0239553	0.0430218	0.578922
cg03455390	-0.00859211	0.0266044	0.747415	0.00819583	0.0150261	0.586689	0.00368896	0.0216442	0.865018
cg03455418	0.0550862	0.022909	0.0180701	-0.0142012	0.0129389	0.275087	-0.0361815	0.0186378	0.0550942
cg03455424	0.00563645	0.0247312	0.820192	-0.0252794	0.0139681	0.0733918	-0.0252424	0.0201203	0.212617
cg03455458	0.00582675	0.00435241	0.183752	-0.00203291	0.00245822	0.410254	-0.00456445	0.00354093	0.200414
cg03455534	-0.012702	0.0370126	0.732197	-0.0103941	0.0209045	0.62015	-0.00661596	0.0301118	0.826552
cg03455637	0.00461049	0.0149112	0.757828	-0.00472763	0.00842176	0.575834	0.000499276	0.0121311	0.967255
cg03455641	-0.00395973	0.00775501	0.610778	-0.00115275	0.00437999	0.792961	0.00361368	0.00630914	0.568113
cg03455644	0.0030086	0.0127559	0.814034	0.00269712	0.00720447	0.708939	-0.00292823	0.0103776	0.778411
cg03455713	-0.0262538	0.0171239	0.128457	0.0129209	0.0096715	0.184651	0.0175671	0.0139313	0.210309
cg03455716	0.0718418	0.0453966	0.116749	-0.000192892	0.0256398	0.994013	-0.0556751	0.0369327	0.134906
cg03455736	-0.00298789	0.0103771	0.774008	-0.0022539	0.00586095	0.701395	0.000650892	0.00844237	0.938703
cg03455738	0.0086214	0.00760079	0.259445	-0.00177765	0.00429289	0.679713	-0.00617986	0.00618368	0.320071
cg03455746	-0.00296049	0.0232998	0.899153	0.00318557	0.0131596	0.809231	0.00940534	0.0189557	0.620882
cg03455747	0.0197259	0.0161204	0.224016	0.000396674	0.00910475	0.965338	-0.0154409	0.0131149	0.241906
cg03455762	-0.00436744	0.0337101	0.897181	-0.00296624	0.0190393	0.876515	-0.00341473	0.0274251	0.901166
cg03455765	0.0295875	0.024566	0.231333	0.00266097	0.0138748	0.848308	-0.00128265	0.0199859	0.948959
cg03455798	0.0010367	0.0072199	0.886119	-0.00664942	0.00407777	0.106174	-0.00284556	0.0058738	0.629148
cg03455828	-0.00574948	0.0192041	0.765278	0.0108035	0.0108464	0.321679	0.00937956	0.0156236	0.549663
cg03455845	-0.00649527	0.013245	0.624953	0.00577509	0.00748074	0.441975	-0.00351342	0.0107756	0.745079
cg03455874	0.0023092	0.00371178	0.535302	-0.00146046	0.00209639	0.48767	-0.00279304	0.00301974	0.357277
cg03455912	-0.0168455	0.017186	0.329407	0.0138388	0.00970658	0.15713	0.0151193	0.0139818	0.282192
cg03455964	-0.0178474	0.0121085	0.143699	0.00229703	0.00683882	0.737678	0.0115881	0.00985095	0.242309
cg03455986	0.0241851	0.0105249	0.0236934	-0.0130475	0.0059444	0.0305302	-0.00764276	0.00856258	0.37427
cg03456133	0.037424	0.0360048	0.301168	-0.0248047	0.0203353	0.225475	0.0185714	0.029292	0.527552
cg03456193	0.0114628	0.0115232	0.322302	-0.00712977	0.00650824	0.275983	-0.000214569	0.00937476	0.981786
cg03456194	0.0027619	0.029211	0.924865	-0.00336122	0.0164982	0.838985	0.00100196	0.0237648	0.966456
cg03456220	-0.0050845	0.011483	0.658896	-0.004624	0.00648553	0.477558	0.00561764	0.00934205	0.54901
cg03456315	-0.0597692	0.0323926	0.0680357	0.0353969	0.0182952	0.0559028	0.0443705	0.0263533	0.0954265
cg03456326	-0.0107371	0.00790695	0.177605	-0.00368129	0.00446581	0.411755	0.00311701	0.00643275	0.629075
cg03456338	-0.0619191	0.0427503	0.1507	-0.00956531	0.0241452	0.69285	0.0493212	0.0347798	0.159335
cg03456393	0.010792	0.0239327	0.653036	-0.0117402	0.0135171	0.387218	-0.00139397	0.0194706	0.943071
cg03456468	-0.0101433	0.0144693	0.484948	0.0120848	0.00817219	0.142408	0.0134433	0.0117716	0.256233
cg03456512	0.00285181	0.00332089	0.392575	-0.00255202	0.00187562	0.176754	-8.42282e-05	0.00270173	0.975193
cg03456560	-0.00127233	0.0214693	0.952864	-0.00884128	0.0121257	0.467659	-0.00310061	0.0174665	0.859468
cg03456651	-0.0131611	0.034578	0.704308	0.0131978	0.0195295	0.500766	0.0111681	0.0281312	0.692229
cg03456755	0.0082787	0.00883349	0.350963	-0.0032892	0.00498911	0.511265	-0.00903353	0.00718655	0.211739
cg03456771	0.00972433	0.0299717	0.746288	-0.0100237	0.0169279	0.555117	-0.00518544	0.0243836	0.832034
cg03456797	0.0198951	0.022165	0.371603	-0.00418372	0.0125187	0.738945	-0.0265459	0.0180325	0.144194
cg03456799	-0.0305381	0.0490697	0.535164	-0.0101561	0.0277144	0.714814	-0.00247934	0.039921	0.950605
cg03456821	-0.000839878	0.00524264	0.873052	0.00188687	0.00296102	0.525456	-0.0020845	0.00426519	0.626128
cg03456872	0.00175189	0.00287129	0.543181	-0.00140412	0.00162169	0.388696	-0.00219241	0.00233596	0.350271
cg03456938	-0.00681912	0.0149516	0.649341	-0.000660076	0.00844458	0.937856	-0.000147043	0.012164	0.99038
cg03456963	-0.00489881	0.0130355	0.707875	0.00315895	0.0073624	0.668818	0.00461498	0.0106051	0.6644
cg03456968	-0.0086308	0.00505185	0.0907199	0.000950553	0.00285326	0.739736	0.00760385	0.00410997	0.0673123
cg03456971	0.00107578	0.0027843	0.700058	-0.00164154	0.00157256	0.299116	-0.00133759	0.00226519	0.556217
cg03456993	-0.00836772	0.00997817	0.403733	0.0114981	0.00563562	0.0440148	-0.00105574	0.00811781	0.896792
cg03457010	0.00711007	0.0136385	0.603318	-0.00856145	0.00770298	0.269095	-0.0115591	0.0110957	0.300086
cg03457027	-0.0148916	0.0204076	0.467309	0.00311931	0.0115261	0.787244	0.014522	0.0166027	0.38389
cg03457062	0.00785884	0.0177895	0.659629	0.00258367	0.0100474	0.797603	0.00743882	0.0144727	0.608417
cg03457078	-0.00320088	0.00905442	0.724461	0.00456815	0.0051139	0.373894	-0.000394177	0.00736629	0.957434
cg03457142	-0.0119625	0.0292448	0.683397	0.00205282	0.0165173	0.901346	0.00853587	0.0237923	0.720542
cg03457195	-0.0167152	0.0374345	0.656209	0.000793763	0.0211428	0.970129	0.00958743	0.0304551	0.753579
cg03457197	-0.00883712	0.00878468	0.316907	-0.00113289	0.00496154	0.819862	0.00211661	0.00714683	0.767734
cg03457229	0.0122446	0.00737964	0.100265	0.00191599	0.00416799	0.646756	-0.00876996	0.00600376	0.147285
cg03457281	-0.0780295	0.068737	0.259064	0.129991	0.0388223	0.00115457	0.0221055	0.0559214	0.693484
cg03457302	0.00565363	0.0121041	0.641476	0.00373274	0.00683633	0.586296	0.00134659	0.00984736	0.891512
cg03457338	0.00138336	0.0190352	0.942214	-0.00429041	0.010751	0.69071	0.00177182	0.0154862	0.909145
cg03457344	0.00585686	0.0153502	0.703622	-0.00185718	0.00866975	0.830826	-0.00151568	0.0124883	0.903648
cg03457345	-0.0098139	0.0180744	0.588381	0.00670269	0.0102083	0.512983	0.00849022	0.0147045	0.565001
cg03457357	0.0209253	0.011806	0.0794325	-0.00675334	0.006668	0.313651	-0.0120013	0.00960489	0.214459
cg03457400	-0.011914	0.0128135	0.354759	0.00473518	0.007237	0.51445	-0.000987393	0.0104245	0.924732
cg03457415	0.0350688	0.0419075	0.404733	-3.58555e-05	0.0236692	0.998794	-0.0150867	0.0340941	0.659101
cg03457445	-0.010826	0.0166887	0.518048	0.00267712	0.00942573	0.776992	0.00209666	0.0135772	0.877593
cg03457472	0.0366697	0.0262251	0.165189	-0.0103396	0.0148118	0.486789	-0.0231254	0.0213356	0.281075
cg03457485	0.00487057	0.0168113	0.772642	-0.00329444	0.00949494	0.729359	-0.00221105	0.013677	0.871905
cg03457512	0.0123278	0.0104246	0.23984	0.000841166	0.00588775	0.886688	-0.00667986	0.00848098	0.432815
cg03457587	0.00534646	0.00423738	0.210038	-0.000323911	0.00239325	0.892618	-0.00307797	0.00344735	0.374125
cg03457632	-0.0170448	0.0131321	0.197351	0.00392863	0.00741696	0.59753	-0.00417956	0.0106837	0.696493
cg03457651	-0.0047593	0.00963575	0.622467	0.00239865	0.00544223	0.660367	0.00201755	0.00783923	0.797436
cg03457673	0.00618377	0.015631	0.693253	0.00290214	0.00882832	0.74306	0.000917641	0.0127167	0.942621
cg03457729	-0.0364323	0.0473061	0.44307	-0.000458746	0.0267183	0.986336	0.0068999	0.0384862	0.858086
cg03457776	-0.0141057	0.0353777	0.690969	-0.0065678	0.0199811	0.743084	-0.0134576	0.0287817	0.641126
cg03457781	0.00934155	0.0260349	0.72051	-0.0186862	0.0147044	0.206811	0.021482	0.0211808	0.312976
cg03457784	-0.00360454	0.0128806	0.780188	-0.000561719	0.00727491	0.938611	-0.0029184	0.0104791	0.781218
cg03457801	-0.0158415	0.0237535	0.506395	0.0144397	0.0134159	0.284429	0.0106086	0.0193249	0.58428
cg03457893	0.00225697	0.0150593	0.881173	0.00304139	0.00850541	0.721424	-0.00260256	0.0122516	0.832216
cg03457944	0.00345532	0.00445329	0.439675	-9.83006e-05	0.0025152	0.968904	-0.00492904	0.00362301	0.176798
cg03457984	0.0224497	0.0381782	0.557868	-6.95e-07	0.0215629	0.999974	-0.000235764	0.0310601	0.993959
cg03458012	0.0121404	0.0154208	0.43302	-0.00293131	0.00870957	0.737167	-0.0107583	0.0125457	0.393245
cg03458048	0.0074201	0.0223488	0.740588	0.00265245	0.0126225	0.833998	-0.00980335	0.018182	0.590987
cg03458096	-0.0116486	0.0256208	0.650364	0.00365332	0.0144705	0.801209	0.0193504	0.020844	0.355509
cg03458099	0.0542678	0.0274574	0.0509162	0.0109188	0.0155078	0.483049	-0.0628454	0.0223381	0.00592441
cg03458107	-0.00617313	0.0109176	0.573076	0.00372745	0.00616624	0.546912	-0.000935839	0.00888213	0.916304
cg03458162	0.0208914	0.0104165	0.0476557	-0.00409255	0.00588321	0.488306	-0.0140049	0.00847444	0.101613
cg03458170	0.00696514	0.0198477	0.726395	-0.00407107	0.0112099	0.717262	-0.00167616	0.0161473	0.917536
cg03458172	0.00590812	0.0105812	0.577872	-0.00482331	0.00597621	0.421572	-0.00790843	0.0086084	0.360515
cg03458229	0.0100043	0.0156845	0.525061	0.00712427	0.00885852	0.423212	-0.00301741	0.0127602	0.813561
cg03458265	-0.0324952	0.033158	0.329495	0.00249277	0.0187275	0.894381	0.00842321	0.0269759	0.755515
cg03458316	0.0133649	0.0101588	0.191377	-0.00433643	0.00573764	0.45159	-0.00432067	0.00826476	0.602306
cg03458344	0.00956487	0.0305135	0.754595	-0.0190395	0.0172339	0.271964	-0.00849234	0.0248245	0.733012
cg03458455	0.0101548	0.0198102	0.609382	-0.0103558	0.0111887	0.356946	0.00209982	0.0161167	0.896605
cg03458463	0.0416276	0.0589029	0.48142	0.00343312	0.0332681	0.918019	-0.00295654	0.0479208	0.95093
cg03458541	-0.0161269	0.0292592	0.582768	0.0217516	0.0165255	0.191162	0.0125458	0.023804	0.599353
cg03458545	-0.0111223	0.0105699	0.295267	0.000203575	0.00596983	0.972866	0.00516047	0.00859922	0.549819
cg03458590	0.0138838	0.0188228	0.462516	-0.00800376	0.010631	0.453333	0.000183014	0.0153134	0.990489
cg03458633	0.0228856	0.0153228	0.138502	-0.0165166	0.00865427	0.0592537	-0.00834585	0.012466	0.504758
cg03458682	-0.00415819	0.00896912	0.643954	0.000828748	0.00506572	0.870383	0.000196962	0.00729689	0.978521
cg03458695	0.0616787	0.0352319	0.0831353	-0.038851	0.0198988	0.0537405	-0.0503959	0.0286631	0.0818331
cg03458763	-0.0138781	0.0164967	0.402249	1.09037e-05	0.00931727	0.999069	0.0178303	0.013421	0.187087
cg03458836	0.0308352	0.0166355	0.0668083	-0.00330944	0.00939567	0.725422	-0.0208218	0.0135339	0.127152
cg03458839	-0.0154113	0.0152916	0.316019	0.00767683	0.00863662	0.37625	0.00871034	0.0124406	0.485489
cg03458957	-0.00459067	0.0112125	0.683122	-0.00192514	0.00633277	0.761775	0.00405285	0.00912201	0.65781
cg03459008	0.00572495	0.00539523	0.291246	-0.00274551	0.0030472	0.3698	-0.00178116	0.00438933	0.685779
cg03459073	0.0091176	0.0124556	0.465911	0.00275458	0.00703488	0.696233	-0.00847641	0.0101334	0.404917
cg03459115	-0.0160794	0.020954	0.444708	-0.00749076	0.0118347	0.528241	0.0224017	0.0170473	0.191881
cg03459121	-0.00119908	0.0281152	0.966068	-0.00485384	0.0158793	0.760504	0.0137412	0.0228733	0.549393
cg03459185	0.00168148	0.0109179	0.877917	0.00812926	0.00616636	0.190468	0.00263128	0.0088823	0.767675
cg03459202	0.0112028	0.0397188	0.778498	0.0200013	0.022433	0.37479	-0.00564402	0.0323135	0.861704
cg03459312	0.0038667	0.0109285	0.724236	0.00249618	0.00617239	0.686792	0.00580645	0.00889099	0.51524
cg03459327	0.0273856	0.0368536	0.459203	-0.0358311	0.0208147	0.0883276	-0.0326084	0.0299825	0.279448
cg03459342	-0.0181739	0.0157129	0.25024	0.00567223	0.0088746	0.524214	0.0183075	0.0127834	0.155287
cg03459415	-0.0199626	0.0289123	0.49154	-0.00119063	0.0163295	0.942024	0.0255307	0.0235218	0.280405
cg03459488	-0.0253144	0.0302216	0.404278	0.0254425	0.017069	0.139286	0.0109708	0.024587	0.656434
cg03459510	-0.00785296	0.0197214	0.691353	0.00675327	0.0111386	0.54572	0.00141558	0.0160445	0.929875
cg03459531	-0.0537474	0.029679	0.0732118	0.00688926	0.0167626	0.681977	0.0296009	0.0241456	0.223162
cg03459543	0.00418333	0.00384702	0.279518	-0.000389107	0.00217278	0.858242	-0.00338208	0.00312977	0.282521
cg03459567	0.000291552	0.00551823	0.957971	-0.00349908	0.00311667	0.264309	-0.00218417	0.0044894	0.627687
cg03459571	0.00341472	0.0116191	0.769463	-0.00510081	0.00656239	0.438866	-0.0108635	0.00945276	0.253255
cg03459617	-0.00657736	0.0115589	0.570638	-0.00188615	0.00652842	0.773257	-0.00123331	0.00940383	0.895926
cg03459646	0.00706853	0.00410382	0.0881466	-0.00160279	0.00231782	0.490882	-0.00290657	0.00333869	0.386116
cg03459656	-0.0261847	0.0398747	0.51293	-0.00979137	0.022521	0.664689	0.0134193	0.0324403	0.680026
cg03459668	0.022656	0.0193497	0.244488	-0.0171608	0.0109286	0.119577	-0.0204033	0.015742	0.197984
cg03459683	0.00190888	0.0151926	0.90027	0.00308631	0.00858071	0.71986	0.00827	0.01236	0.50501
cg03459756	-0.00250657	0.0341187	0.941585	0.0106617	0.0192701	0.581332	0.0073	0.0277575	0.793109
cg03459776	0.0491049	0.0217281	0.0260368	-0.0229845	0.012272	0.0640583	-0.0375739	0.0176771	0.0360526
cg03459784	0.0182294	0.0266229	0.495134	-0.0161056	0.0150365	0.286755	-0.0132172	0.0216593	0.543121
cg03459791	-0.0026727	0.00503403	0.596671	0.00214854	0.00284319	0.451655	-0.00023815	0.00409547	0.953748
cg03459809	-0.00513139	0.0403661	0.899105	0.0126482	0.0227986	0.58031	0.0178435	0.0328401	0.588126
cg03459811	-0.0184465	0.0152009	0.227849	0.00839174	0.00858537	0.330755	0.0136127	0.0123668	0.273704
cg03459839	-0.000373154	0.017566	0.983095	0.0166761	0.0099212	0.0959756	-0.0121341	0.0142909	0.39791
cg03459860	0.0673745	0.0580186	0.248358	0.0281509	0.0327686	0.392392	-0.0563512	0.0472014	0.23542
cg03459928	-0.00430763	0.020345	0.832758	-0.00430448	0.0114907	0.708764	0.00761085	0.0165518	0.646664
cg03459952	-0.00084315	0.00377714	0.823826	0.000266608	0.00213331	0.900801	0.00187851	0.00307292	0.54241
cg03459953	0.0023076	0.003695	0.533738	-0.00107233	0.00208692	0.608525	-0.00105211	0.00300609	0.727096
cg03459955	-0.00805308	0.011574	0.488206	0.00448995	0.00653694	0.493794	0.00633264	0.00941611	0.502827
cg03459985	-0.0241162	0.0504256	0.633536	0.0315726	0.0284801	0.270324	0.0170088	0.0410241	0.679337
cg03460001	-0.0027007	0.0246557	0.913001	0.00360887	0.0139254	0.796058	-0.000838081	0.0200588	0.966758
cg03460012	0.0171879	0.0120792	0.15793	-0.00904749	0.00682225	0.187865	-0.00917637	0.00982708	0.352711
cg03460027	0.0115367	0.0121915	0.346329	-0.000689864	0.00688573	0.9204	-0.00678847	0.00991851	0.495323
cg03460032	-0.00243495	0.0125966	0.847123	0.0026262	0.00711451	0.712825	0.00135581	0.0102481	0.895019
cg03460098	0.0225688	0.048395	0.642003	0.00338493	0.0273333	0.901696	-0.00259897	0.0393721	0.947504
cg03460109	-0.022665	0.0174273	0.196465	0.00506934	0.00984288	0.607695	0.0192807	0.0141781	0.176986
cg03460121	0.0169171	0.0202339	0.405145	-0.00219809	0.011428	0.847872	-0.0126928	0.0164614	0.442523
cg03460132	0.023762	0.0257516	0.358408	-0.0350611	0.0145444	0.0177892	-0.0134851	0.0209504	0.521294
cg03460137	0.0121332	0.00805408	0.135164	-0.00160261	0.00454891	0.725365	-0.00783644	0.00655246	0.2346
cg03460163	0.0154119	0.009203	0.0971886	-0.00896842	0.00519781	0.0876032	-0.00667472	0.00748716	0.374851
cg03460172	0.00666008	0.00657631	0.313679	-0.00870224	0.00371427	0.0211547	-0.00514546	0.0053502	0.338551
cg03460239	0.00397551	0.00971583	0.683302	0.000346454	0.00548745	0.949787	-0.00528171	0.00790438	0.505576
cg03460240	0.000821839	0.0240231	0.972779	0.00622811	0.0135681	0.647233	0.00288058	0.0195442	0.883129
cg03460245	-0.00276359	0.00957616	0.773504	0.00420501	0.00540857	0.438754	-0.00279326	0.00779075	0.720714
cg03460307	0.0114723	0.00835831	0.17302	0.00616197	0.00472073	0.194847	-0.0111303	0.00679996	0.104877
cg03460315	0.00201265	0.0111593	0.857245	-0.00139232	0.00630271	0.825623	-0.00459399	0.00907871	0.613981
cg03460350	0.017982	0.0577326	0.756104	0.00558907	0.0326071	0.864258	-0.00605659	0.0469688	0.897662
cg03460355	0.00250298	0.00992281	0.80138	-0.00120778	0.00560436	0.829819	-0.00681679	0.00807277	0.400493
cg03460459	-0.00969217	0.00785861	0.220407	0.00808968	0.00443851	0.0714113	0.00269741	0.00639343	0.674019
cg03460527	0.00965986	0.00934978	0.304069	-0.00876475	0.00528071	0.100158	-0.00672344	0.00760658	0.378915
cg03460546	0.00332534	0.00936483	0.723287	-0.00235433	0.00528921	0.657215	-0.00597791	0.00761882	0.434567
cg03460558	-0.0130517	0.00949826	0.172541	0.00155684	0.00536457	0.77227	0.00412493	0.00772737	0.594684
cg03460603	-0.00779733	0.0106962	0.467753	-0.00324291	0.00604118	0.592622	0.0060547	0.00870199	0.488211
cg03460622	0.000758101	0.00810549	0.925674	0.0019665	0.00457794	0.668459	0.00215093	0.00659428	0.744983
cg03460623	0.0208665	0.0357281	0.560538	-0.019984	0.0201791	0.324451	-0.0113327	0.0290669	0.697469
cg03460678	0.012662	0.0460405	0.78388	-0.0285639	0.0260035	0.274693	-0.013648	0.0374566	0.716369
cg03460682	0.00844406	0.00660075	0.203827	-0.00360301	0.00372807	0.336196	-0.00293879	0.00537008	0.58545
cg03460721	-0.00319086	0.020389	0.875962	-0.00780445	0.0115156	0.499542	-0.00488346	0.0165876	0.769072
cg03460736	-0.00660293	0.00921849	0.475528	0.00221547	0.00520656	0.671394	0.00130069	0.00749977	0.862671
cg03460745	0.00743078	0.012385	0.549903	0.00774296	0.006995	0.271035	-0.0122519	0.0100759	0.226921
cg03460756	-0.0268402	0.0311281	0.390655	0.0314782	0.017581	0.0764664	0.0199387	0.0253245	0.432989
cg03460777	-0.0330089	0.0207637	0.115115	0.0141734	0.0117272	0.229728	0.0159682	0.0168925	0.346838
cg03460788	0.0356946	0.0301549	0.239393	-0.0240602	0.0170314	0.160913	-0.0336218	0.0245328	0.173667
cg03460814	-0.00409258	0.0430983	0.924541	0.01437	0.0243417	0.55632	0.00210869	0.035063	0.952166
cg03460833	0.0475734	0.0242269	0.0524033	-0.0171814	0.0136832	0.212226	-0.0253097	0.01971	0.202133
cg03460984	0.00446497	0.0307723	0.884932	0.0127345	0.0173801	0.465488	-0.000834299	0.0250351	0.973483
cg03460997	0.0238814	0.016685	0.155522	-0.00881428	0.00942359	0.351911	-0.0152618	0.0135742	0.263621
cg03461013	0.0252413	0.027571	0.362175	-0.0154572	0.015572	0.323336	-0.011454	0.0224306	0.610749
cg03461100	-0.00649194	0.0114476	0.571941	-0.00435603	0.00646553	0.502068	0.0100234	0.00931325	0.284455
cg03461107	0.0283859	0.0137381	0.0414465	-0.0116663	0.00775923	0.135916	-0.0136157	0.0111768	0.226067
cg03461110	-0.00404606	0.0157842	0.798229	-0.00815303	0.00891485	0.362675	0.00642029	0.0128414	0.618217
cg03461120	-0.00816136	0.0211343	0.70021	-0.00024625	0.0119366	0.983583	-0.00299057	0.017194	0.862278
cg03461216	-0.0269022	0.0528175	0.611657	0.0492843	0.0298311	0.101712	0.00567661	0.0429701	0.895171
cg03461236	0.00481361	0.00819063	0.558088	-0.00245057	0.00462603	0.597494	-0.00244535	0.00666355	0.714429
cg03461243	0.00660086	0.0188027	0.726298	-0.00839662	0.0106197	0.431049	-0.00641799	0.0152971	0.675728
cg03461287	-0.00157607	0.0155534	0.919493	0.00527199	0.00878448	0.549793	-0.0023491	0.0126536	0.853105
cg03461296	-0.00143539	0.0106284	0.892847	0.00283573	0.00600288	0.637695	0.00213905	0.00864682	0.805132
cg03461298	-0.00516715	0.00324996	0.115076	0.00110423	0.00183556	0.548847	0.0034155	0.00264403	0.199472
cg03461347	0.00689827	0.00649749	0.290989	-6.22031e-05	0.00366975	0.986511	-0.0028084	0.00528608	0.596425
cg03461361	0.020701	0.010454	0.0504854	-0.00620228	0.00590437	0.296092	-0.0182233	0.00850493	0.0346156
cg03461391	0.00709936	0.0199152	0.722248	0.00725186	0.011248	0.520612	0.00350359	0.0162021	0.829248
cg03461399	-0.00911727	0.0161219	0.573012	0.0104732	0.00910557	0.25286	0.00772463	0.0131161	0.557254
cg03461430	-0.0214157	0.0219595	0.331845	0.0136027	0.0124026	0.275434	0.0100842	0.0178653	0.573732
cg03461431	-0.0195719	0.0332071	0.556956	0.0273546	0.0187552	0.147899	0.0242175	0.0270159	0.372226
cg03461457	-0.0276556	0.0339115	0.416751	0.0306159	0.0191531	0.113154	0.0152098	0.0275889	0.582683
cg03461472	-0.000293573	0.00646987	0.9639	-0.000164089	0.00365416	0.964275	0.000938651	0.00526361	0.858833
cg03461495	-0.00269647	0.00341427	0.431571	-0.00136116	0.00192836	0.481949	0.00429577	0.0027777	0.125203
cg03461499	-0.0244797	0.0214904	0.257438	-0.0100937	0.0121377	0.407657	0.0411896	0.0174836	0.0204695
cg03461548	0.0208089	0.0212233	0.329268	-0.006395	0.0119868	0.594894	-0.00407671	0.0172664	0.813843
cg03461559	-0.0111381	0.0100166	0.268873	-0.000892828	0.00565731	0.874925	0.00589062	0.00814905	0.471488
cg03461577	0.0355375	0.0134534	0.00960716	-0.00892025	0.00759843	0.243256	-0.0221962	0.0109451	0.0452788
cg03461641	0.0129055	0.04195	0.759009	-0.00959733	0.0236931	0.686311	-0.0162703	0.0341287	0.634612
cg03461647	-0.00565982	0.0104457	0.589162	-0.00222566	0.00589966	0.706802	-0.00189298	0.00849814	0.824192
cg03461678	-0.00204452	0.015589	0.895924	0.00403416	0.00880457	0.647831	0.00240998	0.0126825	0.849683
cg03461725	0.00325651	0.00292763	0.268714	-0.000364492	0.00165351	0.825991	-0.00112536	0.00238179	0.63763
cg03461757	-0.029705	0.0282707	0.295966	0.00706511	0.0159672	0.659119	0.0121753	0.0229999	0.597749
cg03461761	0.0114342	0.00982172	0.24718	0.00142609	0.00554726	0.797657	-0.0068635	0.00799053	0.392462
cg03461777	0.0352734	0.02384	0.14219	-0.0154508	0.0134647	0.253966	-0.0229911	0.0193952	0.238724
cg03461781	0.0357762	0.0448079	0.426549	-0.0022916	0.0253073	0.928034	-0.0137172	0.0364538	0.707514
cg03461784	0.0130775	0.0263469	0.620753	-0.0161909	0.0148806	0.27924	0.0103895	0.0214347	0.628965
cg03461828	0.0059549	0.010784	0.582071	0.00397345	0.00609078	0.515689	-0.00305222	0.00877343	0.728667
cg03461851	0.00347676	0.0339372	0.918611	-0.00294258	0.0191676	0.878305	-0.00809105	0.0276098	0.770104
cg03461885	-0.000190931	0.00834722	0.981798	-0.00167783	0.00471447	0.722688	-0.000994244	0.00679094	0.8839
cg03461967	0.00867917	0.0110813	0.435383	-0.00579681	0.00625867	0.356615	-0.0053944	0.00901528	0.550979
cg03461968	-0.017592	0.033199	0.597382	0.00434396	0.0187506	0.817277	0.0156688	0.0270093	0.56316
cg03462026	-0.018351	0.0128863	0.157603	0.00250055	0.00727812	0.731906	0.0180107	0.0104837	0.0889618
cg03462051	0.000334647	0.00462455	0.94246	-0.0013545	0.00261193	0.605222	-0.000540885	0.00376234	0.885983
cg03462053	-0.0129975	0.0150061	0.388524	0.00911398	0.00847535	0.284857	-0.00623903	0.0122083	0.610466
cg03462055	0.014251	0.00760735	0.0640042	-0.00239017	0.0042966	0.579278	-0.0055513	0.00618902	0.371938
cg03462096	0.0336493	0.0196689	0.0902847	-0.00110902	0.0111089	0.920682	-0.0323669	0.0160018	0.0458281
cg03462115	0.00452641	0.00589396	0.444349	0.0020856	0.00332888	0.532433	-0.00165018	0.00479507	0.731477
cg03462130	-0.0169237	0.0319091	0.597053	-0.00798894	0.0180221	0.658537	0.00274291	0.0259599	0.916069
cg03462158	0.00227599	0.0281306	0.93568	-0.0168294	0.015888	0.292089	0.00984939	0.0228859	0.667871
cg03462171	-0.00321019	0.023767	0.892834	0.00109387	0.0134235	0.935219	-0.0104936	0.0193358	0.588567
cg03462252	-0.00497602	0.0323227	0.877967	-0.0316585	0.0182557	0.0860327	0.0132117	0.0262964	0.616502
cg03462322	0.0100548	0.0435829	0.818024	-0.0218797	0.0246154	0.376254	-0.0232136	0.0354572	0.5142
cg03462324	-0.0356689	0.0377018	0.346434	0.0235671	0.0212938	0.271107	0.0368361	0.0306725	0.232667
cg03462329	0.00234524	0.00714903	0.743573	0.00204253	0.00403774	0.614092	-0.00122526	0.00581614	0.833586
cg03462348	-0.0192587	0.0180873	0.2896	0.0188428	0.0102156	0.0681302	0.0202967	0.0147151	0.170938
cg03462376	0.0029961	0.01016	0.7687	0.00231228	0.00573833	0.68786	0.000289926	0.00826575	0.972091
cg03462380	0.00759408	0.0118994	0.52484	-0.00253859	0.00672075	0.706452	-0.0032926	0.00968088	0.734499
cg03462448	0.0027085	0.00727982	0.710655	-0.00545877	0.00411161	0.187379	-0.000108278	0.00592255	0.985451
cg03462510	0.000110886	0.00857974	0.989715	0.00356888	0.0048458	0.463192	-0.00319075	0.00698011	0.648596
cg03462525	0.0160346	0.0185299	0.388967	-0.00777882	0.0104656	0.459093	-0.00194053	0.0150751	0.89784
cg03462554	0.0308439	0.0211231	0.147434	-0.0221523	0.0119302	0.0663408	-0.021203	0.0171849	0.220222
cg03462556	-0.0183036	0.0171621	0.288813	-0.00807636	0.00969309	0.406753	0.00378177	0.0139624	0.787073
cg03462581	0.0165268	0.0105273	0.119663	-0.0045427	0.00594579	0.446691	-0.0123179	0.00856459	0.153553
cg03462622	0.0112548	0.0100442	0.265227	-0.00573203	0.00567292	0.314783	-0.00772305	0.00817154	0.346924
cg03462634	0.0231781	0.0303391	0.446722	0.00253727	0.0171354	0.88259	-0.00648282	0.0246826	0.793374
cg03462699	0.0103461	0.00953428	0.280517	-0.00241495	0.00538492	0.654807	-0.00704344	0.00775668	0.36608
cg03462706	0.00713745	0.0145218	0.624172	-0.00081913	0.00820185	0.92065	-0.0186006	0.0118143	0.118614
cg03462713	-0.00243355	0.00741969	0.743622	0.00565875	0.00419061	0.180017	0.00179097	0.00603634	0.767325
cg03462714	-0.0890365	0.0527802	0.0947978	0.0581651	0.02981	0.0538897	0.0822559	0.0429397	0.0583293
cg03462733	0.00568876	0.0055689	0.309522	-0.00361773	0.00314529	0.252859	-0.005027	0.00453062	0.269903
cg03462771	-0.0127963	0.0132049	0.334902	0.00346715	0.00745805	0.643044	0.0216597	0.0107429	0.0465174
cg03462828	0.00786948	0.00837682	0.349817	-0.00493873	0.00473119	0.299115	-0.00404619	0.00681502	0.554069
cg03462868	0.00159064	0.0350146	0.963859	-0.0230017	0.0197761	0.247611	-0.00573079	0.0284863	0.840977
cg03462877	0.00251779	0.00278726	0.36857	0.00191297	0.00157423	0.227218	-0.00274304	0.00226759	0.229315
cg03462901	-0.0181509	0.0472168	0.701503	0.0219289	0.0266678	0.412903	0.0161329	0.0384135	0.675419
cg03462926	0.00851773	0.0258625	0.742596	-0.0116015	0.014607	0.428972	-0.00930137	0.0210406	0.659414
cg03462940	-0.000467388	0.0101326	0.963303	-0.00421174	0.00572286	0.463519	0.00574643	0.00824347	0.487398
cg03462943	0.0112714	0.0206019	0.58555	-0.0116834	0.0116358	0.317807	-0.00501016	0.0167608	0.765633
cg03462975	0.00208417	0.0104443	0.842246	-0.00365187	0.00589891	0.537302	-0.00675842	0.00849705	0.428313
cg03463032	0.00189853	0.018027	0.91634	-0.00353204	0.0101816	0.729406	-0.00142535	0.014666	0.922776
cg03463073	-0.0143246	0.00889413	0.11049	0.00794066	0.00502336	0.117158	0.0138396	0.00723588	0.0587147
cg03463076	0.00844651	0.0126988	0.50752	-0.000647348	0.0071722	0.928266	-0.0132005	0.0103312	0.204359
cg03463153	0.00531177	0.0121187	0.662124	0.00241818	0.00684458	0.724624	-0.00307512	0.00985924	0.755778
cg03463174	-0.0139884	0.0279931	0.6184	-0.0221812	0.0158104	0.163791	0.0110638	0.022774	0.628188
cg03463208	0.00872311	0.00918611	0.344652	0.000622782	0.00518827	0.9047	-0.00479869	0.00747342	0.522307
cg03463232	-0.00127472	0.0137186	0.926158	0.00656352	0.00774819	0.399001	0.0086073	0.0111608	0.442441
cg03463279	-0.00670286	0.00593943	0.261848	-0.000300885	0.00335456	0.928713	0.00247864	0.00483206	0.609135
cg03463287	-0.0310446	0.0154447	0.0471747	0.0153871	0.0087231	0.0808572	0.0171169	0.0125651	0.17624
cg03463293	0.0240982	0.0185225	0.196302	-0.00538385	0.0104614	0.607965	-0.0119629	0.0150691	0.42919
cg03463303	-0.00139235	0.0130195	0.915052	-0.00351321	0.00735333	0.633877	0.00443334	0.0105921	0.676459
cg03463411	0.0188923	0.0233961	0.421336	0.0274235	0.013214	0.0405743	-0.012516	0.019034	0.512364
cg03463446	-0.00616904	0.0173002	0.722168	-0.00280306	0.0097711	0.774816	0.0100923	0.0140747	0.475046
cg03463453	0.0009446	0.0135517	0.944572	0.00443195	0.00765391	0.563888	0.0052263	0.011025	0.636526
cg03463462	-0.0139084	0.0233616	0.552979	0.0191511	0.0131945	0.149849	0.0034302	0.019006	0.857148
cg03463465	0.00292999	0.00795024	0.713265	-0.0033104	0.00449026	0.462738	-0.00287763	0.00646797	0.65737
cg03463523	0.000306391	0.0143497	0.983008	0.00583801	0.00810464	0.473037	-0.007091	0.0116743	0.544988
cg03463612	-0.00797508	0.0217356	0.714475	0.00630449	0.0122762	0.60872	0.0118979	0.0176832	0.502633
cg03463641	0.0123391	0.00715165	0.0876174	-0.0058511	0.00403922	0.150649	-0.00501303	0.00581827	0.391011
cg03463735	-0.0230373	0.0156393	0.143945	-0.00329109	0.008833	0.710258	0.0247226	0.0127235	0.0548767
cg03463799	0.0317999	0.0325907	0.331597	-0.011686	0.018407	0.526995	-0.0193735	0.0265144	0.466717
cg03463818	0.059205	0.0437551	0.179138	-0.0243143	0.0247127	0.327598	-0.0163671	0.0355973	0.646688
cg03463948	-0.00639578	0.0451894	0.887739	-0.0173432	0.0255227	0.49841	-0.0117128	0.0367641	0.750713
cg03463975	0.00314427	0.00821876	0.702866	0.00855743	0.00464192	0.0682764	-0.0051745	0.00668643	0.440864
cg03463990	-0.0783161	0.0328432	0.0190249	0.0292919	0.0185497	0.117534	0.0645064	0.0267198	0.0176268
cg03463994	0.0760394	0.0459886	0.101441	-0.0732019	0.0259741	0.00584164	-0.0680451	0.0374143	0.0720126
cg03464017	0.00238678	0.0437191	0.956573	-0.0228126	0.0246923	0.357822	0.0137003	0.0355679	0.700935
cg03464136	-8.37144e-05	0.0235676	0.997173	0.00117897	0.0133109	0.929603	-0.00804901	0.0191736	0.675553
cg03464143	0.0170762	0.0156801	0.278809	0.000715503	0.00885607	0.935772	-0.0165004	0.0127567	0.19889
cg03464176	-0.00641642	0.00887356	0.471344	0.00400417	0.00501174	0.426248	-2.53305e-05	0.00721914	0.997208
cg03464200	-0.00134461	0.0103404	0.896806	0.00238662	0.00584022	0.683687	-0.000283465	0.00841251	0.973188
cg03464224	-0.0114203	0.0159065	0.474486	0.00666094	0.00898389	0.460205	0.00249891	0.0129408	0.847278
cg03464229	-0.0358223	0.0400093	0.372795	0.00992396	0.0225971	0.661505	0.011457	0.0325498	0.725607
cg03464232	-0.00029874	0.00580162	0.959038	0.000126531	0.00327673	0.969276	0.0006153	0.00471995	0.896548
cg03464249	0.0044458	0.0230851	0.847684	-0.00316614	0.0130384	0.808642	-0.0121363	0.018781	0.519661
cg03464366	0.00114193	0.021976	0.958664	0.00066335	0.0124119	0.957486	0.00608196	0.0178787	0.734449
cg03464371	-0.02452	0.0338923	0.471115	-0.0213758	0.0191422	0.26686	0.0121285	0.0275733	0.661004
cg03464378	0.00329931	0.00304749	0.281627	-0.00192729	0.00172121	0.265566	-0.00223229	0.0024793	0.37013
cg03464392	0.0156279	0.0130091	0.232528	-0.00314604	0.00734747	0.66946	-0.010571	0.0105836	0.320349
cg03464406	-0.00683344	0.0126654	0.590742	0.00640958	0.00715338	0.372437	-0.00093959	0.010304	0.927531
cg03464429	-0.00332249	0.0106054	0.754732	0.00327642	0.00598988	0.585627	-0.00629198	0.0086281	0.467592
cg03464464	-0.0117483	0.0089371	0.191727	0.00410368	0.00504763	0.418194	0.0140626	0.00727084	0.0559838
cg03464473	0.00355038	0.0195254	0.856088	-0.00323162	0.0110278	0.77011	0.0139944	0.015885	0.380482
cg03464475	0.0543831	0.041592	0.194089	-0.0576237	0.023491	0.0159333	0.000254123	0.0338374	0.994023
cg03464502	0.00341708	0.00341746	0.319827	-7.33865e-05	0.00193017	0.969748	-0.0021117	0.0027803	0.449362
cg03464514	0.0136428	0.00881659	0.124991	-0.00566468	0.00497957	0.258068	-0.00572403	0.0071728	0.426789
cg03464560	0.0217357	0.0142419	0.130184	-0.00521012	0.00804374	0.518679	-0.0138043	0.0115866	0.236371
cg03464573	-0.00247415	0.00900458	0.784075	-0.000952044	0.00508574	0.851892	-0.000458768	0.00732574	0.950193
cg03464655	-0.0210373	0.0171645	0.223275	0.0061206	0.00969443	0.52928	0.0136587	0.0139643	0.330427
cg03464685	0.00358948	0.00600169	0.551168	0.00658816	0.00338973	0.0548161	-0.00411979	0.00488271	0.400864
cg03464689	0.00012604	0.00537641	0.981344	0.000958699	0.00303657	0.752888	3.81681e-05	0.00437401	0.993055
cg03464692	0.0182195	0.0161726	0.262677	-0.0142479	0.0091342	0.12202	-0.0122052	0.0131573	0.355875
cg03464765	-0.0131628	0.015253	0.390266	0.00519877	0.00861485	0.547592	0.00451744	0.0124092	0.716613
cg03464804	0.0137307	0.0317992	0.666839	-0.00187777	0.01796	0.916945	-0.00539269	0.0258704	0.83531
cg03464847	-0.0123551	0.0151122	0.415591	-0.00178864	0.00853527	0.834448	0.0219816	0.0122946	0.0768812
cg03464883	-0.00147114	0.0223762	0.947714	0.00297739	0.012638	0.814242	0.00794706	0.0182043	0.663399
cg03464896	0.0092167	0.00877535	0.296166	-0.00238296	0.00495628	0.631733	-0.0040141	0.00713925	0.575224
cg03464923	-0.010997	0.0178727	0.539787	-0.000412337	0.0100944	0.9675	-0.00449855	0.0145404	0.757688
cg03464989	0.0127267	0.0263604	0.630317	0.00765296	0.0148882	0.60839	-0.00142591	0.0214457	0.947124
cg03465026	-0.00584989	0.00297432	0.0520343	0.000831817	0.00167988	0.621593	0.00578771	0.00241978	0.0186722
cg03465028	-0.00164952	0.0202914	0.935376	-0.000849295	0.0114605	0.941077	0.0110892	0.0165082	0.503333
cg03465048	-0.0139093	0.0163241	0.396251	-0.00814799	0.00921975	0.378992	-0.00113017	0.0132806	0.932356
cg03465049	0.040613	0.0267304	0.131893	-0.00780442	0.0150972	0.60636	-0.0363766	0.0217467	0.0975682
cg03465083	0.0111998	0.033763	0.74081	0.00474073	0.0190692	0.804185	-0.00397345	0.0274681	0.885279
cg03465157	-0.0128736	0.0105467	0.225156	0.000401175	0.00595674	0.946442	0.00926298	0.00858037	0.28299
cg03465179	0.012041	0.0132232	0.364743	-0.00330381	0.00746841	0.659195	-0.011085	0.0107578	0.305355
cg03465188	-0.0179857	0.0146105	0.221265	0.007545	0.00825193	0.362787	0.0134147	0.0118865	0.261834
cg03465206	0.00918297	0.00402515	0.0246888	-0.00306171	0.00227339	0.181163	-0.00514675	0.00327469	0.119249
cg03465251	-0.0166889	0.0336297	0.620827	0.0239219	0.0189939	0.21086	0.013232	0.0273597	0.629728
cg03465280	-0.0159989	0.00990221	0.109377	0.00559169	0.00559272	0.319862	0.00668438	0.00805601	0.408703
cg03465285	-0.002353	0.00402283	0.559952	0.000570115	0.00227207	0.802399	0.00232057	0.0032728	0.479979
cg03465320	-0.000797499	0.0312513	0.979693	-0.010009	0.0176506	0.571968	0.00369729	0.0254247	0.884677
cg03465352	0.00288432	0.00644414	0.655438	-0.00197122	0.00363962	0.589322	-0.00308138	0.00524267	0.558053
cg03465399	0.0518937	0.0308134	0.0953398	-0.0339139	0.0174033	0.05419	-0.0428807	0.0250685	0.0903295
cg03465464	-0.0200687	0.0171672	0.245234	-0.00110026	0.00969593	0.909885	0.0236865	0.0139665	0.0930691
cg03465484	-0.00249911	0.00979241	0.799097	0.00200677	0.00553071	0.717505	0.000832336	0.00796668	0.917004
cg03465499	0.0162798	0.0212403	0.445246	-0.00320991	0.0119964	0.789591	-0.00831596	0.0172802	0.631417
cg03465506	0.00572758	0.0198105	0.773102	-0.00099509	0.0111889	0.929315	0.0104362	0.016117	0.518804
cg03465511	0.00601045	0.0218432	0.78377	-0.00840968	0.012337	0.497058	0.00255118	0.0177707	0.886142
cg03465513	-0.00233193	0.00893914	0.794742	-0.00369112	0.00504878	0.466468	0.00580983	0.0072725	0.426294
cg03465562	0.0169759	0.0102157	0.0997604	-0.00288913	0.00576978	0.61768	-0.0141309	0.00831106	0.0922554
cg03465600	0.0453801	0.032661	0.167852	-0.0373679	0.0184468	0.045513	-0.0196035	0.0265716	0.462424
cg03465652	0.0107887	0.0202121	0.594706	-0.0133248	0.0114157	0.245946	0.00420824	0.0164437	0.79855
cg03465682	0.0106422	0.0177331	0.549803	-0.00333693	0.0100156	0.739715	-0.00481259	0.0144269	0.739406
cg03465714	0.0191741	0.0172474	0.268983	-0.00253385	0.00974123	0.79532	-0.0152715	0.0140317	0.279106
cg03465718	0.00157446	0.00853645	0.85405	-0.00489306	0.00482135	0.312665	-0.00320143	0.00694489	0.645837
cg03465740	-0.036259	0.0264285	0.173206	0.0121049	0.0149267	0.419356	0.0339911	0.0215011	0.117123
cg03465756	0.00348925	0.0145057	0.810412	0.00189424	0.00819277	0.817635	-0.0018518	0.0118012	0.875634
cg03465847	-0.0220077	0.0109828	0.0478489	0.00633692	0.00620306	0.309495	0.0142529	0.00893517	0.1139
cg03465861	-0.00250595	0.0096851	0.796376	-0.00670086	0.0054701	0.223512	-0.00185534	0.00787938	0.814337
cg03465880	0.00211166	0.00220514	0.340618	0.00110744	0.00124545	0.37608	-0.00217936	0.00179401	0.227362
cg03465891	-0.00574375	0.00321983	0.0775409	0.00234789	0.00181855	0.199713	0.00388826	0.00261952	0.140928
cg03465894	-0.00593069	0.0340921	0.862255	-0.0142573	0.0192551	0.460802	0.00150612	0.0277359	0.956805
cg03465947	-0.00089024	0.00353163	0.80151	0.00252162	0.00199465	0.209159	-0.00273133	0.00287319	0.344133
cg03465955	0.0193712	0.0202223	0.340464	-0.0222525	0.0114215	0.0542392	0.00477838	0.016452	0.772091
cg03465960	0.0203886	0.00818232	0.014389	-1.32768e-05	0.00462134	0.997714	-0.0136804	0.00665678	0.0425296
cg03466007	0.00375906	0.0105386	0.722088	-0.0017323	0.00595216	0.771638	0.00340761	0.00857377	0.691903
cg03466029	0.00692383	0.0112639	0.540182	-0.00534606	0.00636179	0.402764	-0.00658586	0.00916381	0.474047
cg03466031	-0.0516015	0.029068	0.0789698	0.0208142	0.0164175	0.20787	0.0389097	0.0236485	0.103105
cg03466032	0.00753074	0.00478483	0.118739	-0.00585884	0.00270245	0.032582	-0.00364902	0.00389273	0.350861
cg03466066	-0.000376555	0.00417913	0.928389	0.000326259	0.00236036	0.890347	-0.000258108	0.00339996	0.939642
cg03466073	0.00615455	0.00786071	0.435544	-0.00611798	0.00443969	0.171336	-0.00645209	0.00639514	0.315505
cg03466083	-0.0192057	0.0493179	0.697806	-0.00267899	0.0278545	0.923576	0.0102131	0.0401229	0.799608
cg03466103	0.00699447	0.0223706	0.755201	-0.00865703	0.0126348	0.494853	0.00104448	0.0181998	0.954352
cg03466123	-0.0113204	0.013492	0.403485	0.00958443	0.0076202	0.211465	0.00477203	0.0109765	0.664699
cg03466124	0.00244335	0.0124687	0.845048	0.00689624	0.00704225	0.32986	-0.00968492	0.010144	0.342055
cg03466198	-0.0230896	0.035094	0.512122	-0.00189953	0.0198209	0.923848	-0.000817294	0.028551	0.977221
cg03466237	-0.00425692	0.00814473	0.602391	5.67242e-05	0.00460011	0.990187	0.00520145	0.0066262	0.434358
cg03466238	-0.0165326	0.0162775	0.312285	-0.00295597	0.00919345	0.748493	0.0068585	0.0132427	0.605689
cg03466265	-0.0125828	0.0162611	0.440914	-0.00407517	0.00918419	0.658226	0.00486959	0.0132293	0.7136
cg03466326	0.0232967	0.0371291	0.531823	0.00953376	0.0209703	0.650381	-0.000447343	0.0302066	0.988214
cg03466331	0.000846239	0.00414489	0.838648	0.000184999	0.00234101	0.937174	-0.00216918	0.0033721	0.52155
cg03466339	-0.00227467	0.00916397	0.804484	0.00207847	0.00517577	0.688869	0.0036767	0.00745541	0.623004
cg03466342	-0.0328827	0.0187914	0.0832696	0.00355109	0.0106133	0.738651	0.00964489	0.0152879	0.529585
cg03466367	-0.000187041	0.0146342	0.989828	0.00858299	0.00826532	0.301624	-0.00597306	0.0119057	0.617007
cg03466385	0.00759041	0.0151619	0.617758	-0.000901699	0.00856335	0.916355	-0.00623294	0.012335	0.61448
cg03466406	-0.000258237	0.0241419	0.991487	9.52995e-05	0.0136353	0.994438	-0.00713394	0.0196408	0.717223
cg03466415	0.0150926	0.0125294	0.231266	-0.0131136	0.00707653	0.0668748	-0.00378682	0.0101934	0.711068
cg03466432	-0.00237859	0.00325489	0.46666	0.00132279	0.00183835	0.473511	0.00231643	0.00264804	0.383837
cg03466434	0.00209861	0.0103591	0.839879	-0.00240233	0.00585079	0.682263	-0.00363363	0.00842775	0.667306
cg03466485	-0.000189301	0.00493234	0.969463	-0.000436361	0.00278576	0.875851	0.00100095	0.00401274	0.80354
cg03466522	-0.054525	0.0199466	0.00743531	0.0258254	0.0112658	0.0240224	0.0296604	0.0162277	0.0706282
cg03466562	0.0028298	0.00937999	0.763532	-0.00103952	0.00529778	0.844846	-0.00959683	0.00763116	0.211531
cg03466598	-0.00415369	0.0125119	0.740614	-6.95577e-05	0.00706666	0.992167	0.000204913	0.0101791	0.98398
cg03466615	0.0587894	0.043644	0.18108	-0.0250503	0.02465	0.312017	-0.0266839	0.0355069	0.454146
cg03466644	-0.000493465	0.00346807	0.887145	0.000408375	0.00195875	0.835281	0.00170475	0.00282147	0.547104
cg03466670	0.0145874	0.0194542	0.455151	0.0175592	0.0109876	0.113244	-0.0191172	0.0158271	0.230001
cg03466717	0.0535699	0.0405571	0.189627	-0.0402133	0.0229065	0.0822911	-0.0507932	0.0329955	0.12693
cg03466765	-0.004767	0.0116406	0.683056	0.00188548	0.00657458	0.774884	0.00203816	0.00947033	0.830047
cg03466780	0.0855246	0.120039	0.477864	-0.0657851	0.0677974	0.334276	-0.0923437	0.0976584	0.346689
cg03466841	-0.0141441	0.0118905	0.237107	0.00936625	0.00671571	0.166266	0.00575981	0.00967361	0.552939
cg03466858	-0.0230998	0.0456857	0.614256	-0.0139771	0.0258031	0.589266	-0.00853511	0.0371679	0.818853
cg03466884	-0.00338519	0.00828449	0.683712	0.00582422	0.00467904	0.216194	-0.00530903	0.00673991	0.432773
cg03466886	0.00874749	0.0225273	0.698632	0.00418787	0.0127233	0.742746	-0.0149789	0.0183273	0.415739
cg03466930	0.00917991	0.0267791	0.732482	-0.0154062	0.0151247	0.310894	-0.0141511	0.0217863	0.517507
cg03466932	0.00129308	0.00395618	0.744479	0.000712958	0.00223443	0.750347	-0.00391066	0.00321858	0.227275
cg03466939	-0.00638724	0.0173308	0.71326	-0.00408325	0.00978838	0.677479	-0.00144923	0.0140996	0.918343
cg03466946	0.00438552	0.00859671	0.6111	-0.00499707	0.00485538	0.305928	0.00099093	0.00699391	0.88762
cg03466977	0.0125385	0.0364044	0.731266	0.0197927	0.020561	0.338101	-0.0102044	0.029617	0.731176
cg03466986	0.0366383	0.0193581	0.0613546	-0.0252236	0.0109334	0.0231578	-0.0195841	0.0157489	0.216644
cg03466998	-0.0162458	0.0484411	0.738061	-0.0261476	0.0273593	0.341569	-0.0077456	0.0394096	0.844594
cg03467011	0.00383032	0.00825353	0.643618	0.0020719	0.00466155	0.657686	-0.00142985	0.00671471	0.831814
cg03467014	0.00179757	0.0172456	0.917197	-0.00955399	0.00974026	0.329069	0.00119916	0.0140303	0.932063
cg03467027	-0.0232086	0.0109325	0.0362822	0.00589299	0.00617464	0.342236	0.019964	0.00889424	0.0270422
cg03467047	-0.00104609	0.00902744	0.907986	-0.00120024	0.00509866	0.814388	-0.00154873	0.00734434	0.833423
cg03467065	0.0123435	0.0123498	0.320019	0.00675392	0.00697511	0.335284	-0.00867381	0.0100473	0.390081
cg03467079	0.0078479	0.0213193	0.713584	-0.0170537	0.0120411	0.159861	-0.0170824	0.0173445	0.327105
cg03467087	0.0300371	0.0360168	0.406324	-0.0304473	0.0203421	0.137669	-0.0260237	0.0293017	0.376647
cg03467088	0.00102614	0.0169445	0.951834	0.00097823	0.00957015	0.918793	0.00991494	0.0137853	0.473704
cg03467116	-0.00323239	0.00725887	0.657084	0.00333943	0.00409977	0.417311	0.000150076	0.0059055	0.979777
cg03467138	-0.00287171	0.0213301	0.893179	-0.00204615	0.0120471	0.865482	-0.00562524	0.0173533	0.746507
cg03467180	-0.0229221	0.0456663	0.61683	0.0222351	0.0257921	0.390744	0.00848773	0.0371521	0.819765
cg03467189	0.0280239	0.0199125	0.162486	-0.0169578	0.0112465	0.134815	-0.0176215	0.0161999	0.279373
cg03467235	-0.10442	0.0744273	0.163783	0.0426528	0.0420362	0.312762	0.0343443	0.0605509	0.571877
cg03467256	-0.0163208	0.00704572	0.0226189	0.00153731	0.00397939	0.700099	0.0111068	0.00573209	0.0555446
cg03467405	-0.0158577	0.0315776	0.616665	-0.00541743	0.0178349	0.761958	0.00221186	0.0256902	0.931565
cg03467424	0.00228567	0.00210201	0.279539	-0.000601316	0.0011872	0.613645	-0.00169727	0.0017101	0.323399
cg03467467	-0.0181229	0.014368	0.210184	0.00775375	0.00811501	0.341685	0.0119636	0.0116892	0.308604
cg03467501	0.0216399	0.0101398	0.0353249	0.00178531	0.0057269	0.7559	-0.022749	0.00824929	0.00694491
cg03467548	0.00662383	0.010723	0.538192	0.00308477	0.0060563	0.611653	0.000291323	0.00872377	0.973428
cg03467555	-0.049673	0.0224525	0.0292641	0.0150647	0.0126811	0.237717	0.0205508	0.0182664	0.263311
cg03467567	0.0265312	0.020677	0.202475	-0.0105789	0.0116783	0.367233	-0.0126768	0.0168219	0.452906
cg03467625	0.00821727	0.00919136	0.373501	-0.00271045	0.00519123	0.602765	-0.00688913	0.00747769	0.359161
cg03467706	0.0038246	0.0143693	0.790672	0.00617	0.00811574	0.448929	-0.0115048	0.0116903	0.327472
cg03467725	-0.00185686	0.00958166	0.846739	-0.00273792	0.00541168	0.614043	-0.00251358	0.00779523	0.747798
cg03467726	0.0044345	0.0106251	0.677327	0.00167473	0.006001	0.780775	-0.00404453	0.00864412	0.6409
cg03467728	0.0061077	0.00804257	0.449424	-0.00125883	0.00454241	0.782266	-0.00919673	0.00654309	0.163016
cg03467737	-0.00448736	0.00999873	0.654572	-0.00219951	0.00564724	0.697763	0.00134752	0.00813454	0.86877
cg03467763	0.000592117	0.00850191	0.944618	-0.000130759	0.00480184	0.978331	0.00173201	0.00691679	0.802797
cg03467809	0.0326016	0.0131082	0.0145675	-0.0092452	0.00740343	0.214723	-0.0173742	0.0106642	0.106481
cg03467813	-0.020058	0.030452	0.511648	-0.0065093	0.0171991	0.705903	0.00917	0.0247744	0.712077
cg03467825	-0.01285	0.0296655	0.665849	0.0220591	0.016755	0.191052	0.0174477	0.0241346	0.471444
cg03467897	-0.00510757	0.0153329	0.739762	0.0168704	0.00865996	0.0542653	0.0045215	0.0124742	0.717783
cg03468041	-0.0123511	0.0402435	0.759563	-0.0135141	0.0227293	0.553505	-0.00276751	0.0327404	0.932808
cg03468072	0.000755194	0.0184084	0.96736	-0.000903144	0.010397	0.930955	0.00461661	0.0149763	0.758538
cg03468115	-0.00889937	0.00869562	0.308624	0.00688698	0.00491125	0.163989	0.00626546	0.00707438	0.377972
cg03468132	-0.00685702	0.0283481	0.809374	0.00146379	0.0160109	0.927342	-0.000525611	0.0230628	0.981864
cg03468249	0.0055446	0.0051634	0.285536	-0.00164222	0.00291626	0.574635	-0.00289332	0.00420072	0.492596
cg03468290	-0.012805	0.0114909	0.267849	0.00519555	0.00649	0.42533	0.0185646	0.00934848	0.0498446
cg03468353	0.000975612	0.0162936	0.952376	-0.00238413	0.00920257	0.796123	-0.00194584	0.0132558	0.883598
cg03468382	-0.0208893	0.0372044	0.575756	-0.00491815	0.0210129	0.815431	0.000550896	0.0302679	0.985516
cg03468397	-0.00743573	0.0107449	0.490557	0.00390784	0.00606864	0.521119	0.00111686	0.00874155	0.898597
cg03468463	-0.00443542	0.0137335	0.747412	0.0101159	0.00775664	0.195234	-0.000567812	0.011173	0.959572
cg03468466	0.00636827	0.00449344	0.159585	-0.00679444	0.00253787	0.0087043	-0.00440737	0.00365567	0.230865
cg03468468	-0.0131405	0.0142675	0.359307	0.0134937	0.0080582	0.0972155	0.00499307	0.0116074	0.668022
cg03468480	0.00218615	0.0156326	0.889069	0.00338162	0.00882923	0.702547	0.0030918	0.012718	0.808433
cg03468524	-0.0149865	0.011463	0.194145	0.00234489	0.00647427	0.717993	0.0051411	0.00932583	0.582699
cg03468541	0.0123075	0.0080389	0.128992	-0.000482626	0.00454033	0.915564	-0.0074996	0.0065401	0.254293
cg03468568	0.00397285	0.00772683	0.608295	0.00201211	0.00436408	0.645776	-0.000747473	0.00628622	0.905593
cg03468597	0.0105644	0.0313523	0.736869	0.0120132	0.0177076	0.499105	0.000573416	0.0255069	0.98211
cg03468671	-0.00258355	0.00858563	0.764116	-0.00469632	0.00484912	0.335185	-0.00173857	0.0069849	0.803956
cg03468739	-0.0048258	0.00230489	0.0388659	0.00110714	0.00130179	0.397134	0.00428273	0.00187516	0.0245338
cg03468793	-0.00618335	0.0293188	0.833403	-0.00742237	0.0165591	0.654973	0.0146037	0.0238525	0.541791
cg03468827	0.00520031	0.0104019	0.61824	-0.000607372	0.00587497	0.91787	-9.74837e-05	0.00846257	0.990832
cg03468882	0.0178306	0.0345285	0.606738	-0.0130868	0.0195016	0.503758	-0.027831	0.0280909	0.324249
cg03468967	-0.0178749	0.018739	0.342487	0.0239314	0.0105837	0.0259603	0.020156	0.0152452	0.189205
cg03468973	-0.000285516	0.0144147	0.984237	-0.00405641	0.00814136	0.619426	0.00370255	0.0117272	0.752883
cg03469054	-0.000881654	0.0102002	0.931297	-0.00141119	0.00576101	0.807003	0.00637532	0.00829842	0.444182
cg03469077	-0.0125602	0.028679	0.662381	0.0216146	0.0161977	0.185159	0.00354179	0.023332	0.879657
cg03469086	0.00276461	0.00374973	0.462713	-0.00140997	0.00211783	0.507127	-0.00210787	0.00305062	0.491222
cg03469093	0.00541243	0.0123237	0.661492	-0.00348773	0.00696038	0.617436	-0.00260739	0.010026	0.795362
cg03469122	0.0110135	0.023371	0.638512	0.00388525	0.0131998	0.76912	-0.00128243	0.0190136	0.946363
cg03469221	0.0613359	0.0308833	0.0498209	-0.0469814	0.0174428	0.00831958	-0.0295915	0.0251253	0.241746
cg03469233	0.0220992	0.0365232	0.546529	-0.00498802	0.0206281	0.809435	0.00216128	0.0297137	0.942164
cg03469437	0.0234017	0.0177142	0.189555	-0.0191304	0.0100049	0.0587835	-0.0192398	0.0144115	0.18496
cg03469456	-0.00468943	0.0177957	0.792707	0.00998856	0.0100509	0.322769	-0.00892098	0.0144778	0.539202
cg03469461	-0.0389341	0.0532262	0.466229	-0.012416	0.0300619	0.680498	0.0146932	0.0433025	0.735098
cg03469471	-0.0270231	0.0174004	0.123644	0.0083861	0.00982769	0.395566	0.0165133	0.0141562	0.246241
cg03469472	0.0045919	0.00597769	0.444231	-0.0030707	0.00337617	0.365306	-0.00431827	0.00486319	0.376742
cg03469476	-0.0231191	0.0168615	0.17347	0.00643348	0.00952331	0.500917	0.0206949	0.0137178	0.134614
cg03469482	0.0028878	0.00221035	0.194443	-0.000985976	0.00124839	0.431554	-0.00200265	0.00179824	0.268145
cg03469484	0.0162037	0.0159049	0.310813	-0.00236726	0.00898303	0.792699	-0.0077178	0.0129396	0.55225
cg03469521	-0.000935908	0.00273729	0.73315	0.000683058	0.00154601	0.659592	-0.00164325	0.00222694	0.46234
cg03469607	-0.0429753	0.0242963	0.080039	0.0259959	0.0137225	0.0611192	0.0333233	0.0197665	0.0950059
cg03469608	-0.000951258	0.0026858	0.723964	-0.000583557	0.00151693	0.701296	-3.52604e-05	0.00218505	0.987158
cg03469617	-0.00025623	0.00432453	0.952873	0.000799083	0.00244247	0.744244	-0.000936389	0.00351825	0.790681
cg03469618	-0.00582011	0.00639937	0.365327	0.000780762	0.00361433	0.829422	0.00308214	0.00520625	0.555208
cg03469633	-0.00713317	0.00772955	0.358355	0.000209901	0.00436561	0.96175	0.00372792	0.00628843	0.554666
cg03469660	0.0175098	0.029668	0.556419	-0.00331366	0.0167563	0.843646	-0.0145488	0.0241366	0.548055
cg03469682	0.00957756	0.0473403	0.840091	0.00180521	0.0267376	0.946309	0.00568393	0.038514	0.882977
cg03469683	0.01181	0.0118684	0.322148	-0.00363667	0.0067032	0.588687	-0.00650495	0.0096556	0.50209
cg03469729	-0.00832647	0.0116302	0.475733	0.00487728	0.00656867	0.459557	-0.00423926	0.00946181	0.655114
cg03469766	-0.0405626	0.0140685	0.0048386	0.00991636	0.00794583	0.215006	0.027992	0.0114455	0.016242
cg03469773	-0.016767	0.0330585	0.61316	-0.0217012	0.0186713	0.247947	0.00503743	0.026895	0.851813
cg03469790	0.000628882	0.0184672	0.972903	0.00651837	0.0104302	0.533454	-0.00980053	0.0150241	0.515722
cg03469793	-0.014308	0.0212817	0.502967	0.000320205	0.0120198	0.978801	0.00605168	0.0173139	0.727443
cg03469804	0.0364688	0.0235821	0.125216	-0.0375385	0.0133191	0.00583914	-0.0288396	0.0191854	0.136001
cg03469805	0.00432269	0.0161066	0.788972	0.00331355	0.00909695	0.716457	-0.00605542	0.0131037	0.645022
cg03469862	-0.00712006	0.0355597	0.841717	0.0293426	0.0200839	0.147215	0.0191159	0.0289298	0.510311
cg03469869	-0.0165496	0.0226553	0.46683	0.0145347	0.0127956	0.258763	0.00826253	0.0184314	0.654937
cg03469910	-0.00247918	0.00466148	0.596038	0.00306601	0.00263278	0.247027	-0.000878184	0.00379238	0.817358
cg03470025	-0.00560304	0.00871382	0.521722	-0.00152779	0.00492153	0.756894	0.00569819	0.00708919	0.423466
cg03470073	0.0156714	0.0308932	0.613102	-0.0181057	0.0174483	0.301975	-0.0211507	0.0251334	0.402096
cg03470094	-0.00440081	0.00677467	0.517471	-0.000192285	0.0038263	0.960023	0.00133935	0.00551158	0.808508
cg03470111	-0.0126543	0.0145392	0.38623	0.0174416	0.00821167	0.0361871	0.00928985	0.0118285	0.434125
cg03470149	-0.00580109	0.0079206	0.465669	0.000771872	0.00447352	0.863367	-0.000727929	0.00644386	0.91029
cg03470159	0.0168433	0.0128512	0.193041	-0.00735691	0.00725827	0.313275	-0.0123402	0.0104551	0.240737
cg03470180	-0.015206	0.0166001	0.361904	0.0055505	0.00937563	0.555205	0.00820763	0.0135051	0.544763
cg03470187	0.00651188	0.0143769	0.651592	-0.0065989	0.00812	0.418375	0.000426755	0.0116964	0.970969
cg03470190	-0.00113315	0.0209279	0.95693	0.00197648	0.01182	0.867545	0.00309967	0.017026	0.855916
cg03470207	-0.000304118	0.00511979	0.952754	0.00548944	0.00289163	0.0605875	-0.000891738	0.00416524	0.830921
cg03470220	0.0419226	0.0270198	0.123994	-0.0331956	0.0152607	0.0320175	-0.0221116	0.0219822	0.316947
cg03470307	0.00836643	0.0250259	0.738859	-0.00835629	0.0141345	0.555749	-0.013496	0.02036	0.50897
cg03470312	0.0166282	0.022158	0.454789	-0.00102069	0.0125148	0.935164	-0.0107269	0.0180268	0.553181
cg03470331	-0.0103393	0.0476668	0.828732	0.0205667	0.026922	0.446742	0.0119344	0.0387797	0.758926
cg03470396	-0.00125312	0.00291644	0.668376	0.000950693	0.00164719	0.565155	-0.00113136	0.00237269	0.634549
cg03470419	0.0247225	0.0166123	0.139909	-0.0216491	0.00938256	0.0231375	-0.0149046	0.0135151	0.272809
cg03470433	0.0699616	0.0265869	0.00987746	-0.0259684	0.0150162	0.0868931	-0.0451345	0.02163	0.0395148
cg03470439	0.00382397	0.0202959	0.850944	0.004904	0.011463	0.669728	0.00787226	0.0165119	0.634592
cg03470514	-0.0199891	0.0222071	0.370261	0.00465979	0.0125425	0.711051	0.00971692	0.0180667	0.59191
cg03470597	-0.0158203	0.016319	0.334712	0.0024659	0.0092169	0.789614	0.0117844	0.0132764	0.376918
cg03470623	-0.0158883	0.0295437	0.591942	0.00866962	0.0166861	0.604534	0.0102962	0.0240355	0.669318
cg03470646	0.0144068	0.0339447	0.672191	0.0204406	0.0191718	0.288963	0.00526137	0.027616	0.849297
cg03470671	-0.0519932	0.0336	0.124986	0.0155155	0.0189771	0.415574	0.0341299	0.0273355	0.214802
cg03470684	-0.0264399	0.0198808	0.18663	0.00890676	0.0112286	0.429564	0.0169036	0.0161741	0.298548
cg03470704	-0.00178086	0.0231965	0.938961	-0.00676408	0.0131013	0.606813	-0.00134952	0.0188717	0.943137
cg03470745	-0.0103413	0.0242144	0.670263	0.00640708	0.0136762	0.640478	-0.0154354	0.0196998	0.435203
cg03470754	0.00428608	0.0158326	0.787182	-0.00935044	0.00894221	0.298294	0.00510246	0.0128808	0.69287
cg03470772	0.0120057	0.0285076	0.674575	-0.00381065	0.0161009	0.813405	-0.00691853	0.0231925	0.766099
cg03470780	-0.000406883	0.0450336	0.992809	0.0223053	0.0254348	0.382653	0.00522835	0.0366374	0.886816
cg03470837	0.0191101	0.0184349	0.30246	-0.0100416	0.0104119	0.337205	-0.0101009	0.0149978	0.502218
cg03470841	0.00648183	0.00459246	0.161291	-0.00131478	0.0025938	0.613368	-0.00217882	0.00373623	0.561126
cg03470933	0.00784674	0.0346579	0.821358	0.0165587	0.0195746	0.399653	-0.0139815	0.0281962	0.6211
cg03470939	0.00617348	0.0182784	0.736275	-0.00787016	0.0103235	0.447682	-0.00287282	0.0148705	0.847211
cg03471009	-0.00289601	0.0200865	0.885657	-0.0144503	0.0113448	0.205768	0.00656471	0.0163415	0.688765
cg03471047	0.00759777	0.0165641	0.647474	-0.0064833	0.00935534	0.489945	-0.00255084	0.0134759	0.850257
cg03471106	-0.0186605	0.0171154	0.278266	0.0143842	0.00966672	0.139957	0.00747736	0.0139244	0.592486
cg03471122	-0.0188175	0.0139964	0.181906	0.0140347	0.00790512	0.0789373	0.00862721	0.0113869	0.450482
cg03471150	-0.0142531	0.0179264	0.428481	-0.000757795	0.0101247	0.94049	-0.00225107	0.0145841	0.87765
cg03471195	-0.0333164	0.024752	0.181406	0.0162843	0.0139798	0.246911	0.0179887	0.0201372	0.37388
cg03471314	0.00221797	0.0304172	0.94202	-0.00126781	0.0171795	0.941322	0.0150656	0.0247461	0.544061
cg03471318	0.000315008	0.00610815	0.958975	0.00270087	0.00344985	0.435577	0.000229133	0.00496933	0.963317
cg03471373	0.0448136	0.0271086	0.101508	-0.0153361	0.0153108	0.318981	-0.0357545	0.0220544	0.108189
cg03471436	0.00216013	0.0122689	0.860605	-0.00918763	0.00692939	0.187958	0.00475293	0.00998141	0.635007
cg03471455	0.00380359	0.0111417	0.733546	0.00121074	0.00629278	0.847827	-0.00204636	0.00906441	0.82186
cg03471525	-0.00964258	0.0188034	0.609239	0.00489695	0.0106201	0.645747	0.0199428	0.0152977	0.195407
cg03471559	-0.00812226	0.0218017	0.710287	0.00880242	0.0123135	0.476396	0.00544844	0.0177369	0.759358
cg03471571	0.00718996	0.00800263	0.371148	-0.00533769	0.00451985	0.240483	-0.0029358	0.00651059	0.653039
cg03471573	-0.0288664	0.0232889	0.218124	0.0180347	0.0131535	0.173475	0.0273503	0.0189469	0.152062
cg03471593	-0.0330702	0.0310657	0.289706	0.0205575	0.0175457	0.244178	0.00928981	0.0252737	0.713988
cg03471595	-0.00491935	0.0128956	0.703677	3.66996e-05	0.00728339	0.99599	-0.000778412	0.0104913	0.941006
cg03471611	0.00160454	0.00261718	0.541243	0.000397552	0.00147817	0.788535	-0.00135439	0.00212922	0.526196
cg03471625	-0.00432756	0.00880445	0.624158	0.00217647	0.00497271	0.66258	-0.00483911	0.00716292	0.5009
cg03471658	-0.0338614	0.0351274	0.337438	0.019564	0.0198398	0.326513	0.009558	0.0285781	0.738754
cg03471711	0.0130551	0.0150325	0.387268	0.010167	0.00849031	0.234005	-5.02651e-05	0.0122298	0.996729
cg03471777	0.014666	0.00769615	0.0596286	-0.00254305	0.00434675	0.559861	-0.0126415	0.00626126	0.0462184
cg03471793	0.011732	0.027329	0.668656	0.0100936	0.0154353	0.514688	-0.00224526	0.0222337	0.919769
cg03471873	0.00169912	0.0123205	0.890594	-0.00161905	0.00695856	0.816503	-0.00302092	0.0100234	0.763758
cg03471893	0.00356064	0.00613593	0.563049	0.00078837	0.00346554	0.820518	-0.00351995	0.00499193	0.482403
cg03471894	-0.0017722	0.0207574	0.932136	0.0116588	0.0117237	0.322447	0.00151667	0.0168873	0.92862
cg03471929	0.0416341	0.0171099	0.0167728	-0.0158696	0.00966361	0.103753	-0.0330727	0.0139199	0.0194495
cg03471940	0.0151437	0.0275157	0.583322	0.00381187	0.0155407	0.806751	-0.00402366	0.0223856	0.857725
cg03471977	0.000862467	0.00783216	0.91254	0.00230102	0.00442357	0.604116	-0.00600896	0.00637191	0.34798
cg03472000	-0.000338267	0.0220572	0.987795	0.00554351	0.0124578	0.657313	0.00119842	0.0179448	0.94689
cg03472039	-0.013597	0.0147806	0.359873	0.0063421	0.00834804	0.449251	0.0178452	0.0120249	0.141013
cg03472063	0.00808308	0.0101492	0.427711	-0.000486936	0.00573223	0.932477	-0.00510447	0.00825697	0.537877
cg03472084	0.00485984	0.0171609	0.777627	-0.016244	0.00969241	0.0969357	0.00443358	0.0139614	0.751494
cg03472130	0.0154444	0.0305967	0.614852	-0.0100991	0.0172809	0.560288	-0.0070919	0.0248922	0.776318
cg03472212	-0.00196178	0.00610934	0.74881	0.000793158	0.00345053	0.818675	0.00196399	0.00497029	0.693594
cg03472313	0.00380756	0.0123108	0.757761	-0.00378455	0.00695309	0.587473	0.00344658	0.0100155	0.731491
cg03472343	-0.0158842	0.0170263	0.353155	0.00178617	0.00961639	0.853031	0.00777811	0.0138519	0.575725
cg03472349	0.0036225	0.0176498	0.837808	0.0117642	0.00996853	0.240804	-0.0092515	0.0143591	0.52089
cg03472357	-0.030987	0.0192257	0.110232	0.0130468	0.0108586	0.232444	0.0109969	0.0156412	0.483676
cg03472399	-0.0227049	0.0167477	0.17831	0.00173889	0.00945902	0.854524	0.019009	0.0136252	0.166128
cg03472453	0.00644174	0.0104326	0.538363	0.00548061	0.0058923	0.354589	-0.00388707	0.00848753	0.647985
cg03472457	-0.0142111	0.0376633	0.706751	-0.00732082	0.021272	0.731469	0.00154036	0.0306412	0.960009
cg03472485	0.00440555	0.0042255	0.299694	-0.00187431	0.00238654	0.434133	-0.00414179	0.00343768	0.231174
cg03472497	-0.0096935	0.00913502	0.291236	0.00634295	0.00515941	0.221868	0.00974783	0.00743186	0.19271
cg03472514	-0.000185354	0.0138179	0.989325	0.000195894	0.00780428	0.980026	0.00582141	0.0112416	0.605735
cg03472539	0.0075645	0.0275749	0.784412	0.00198674	0.0155742	0.898754	0.00517629	0.0224338	0.818
cg03472600	-0.0028003	0.0159699	0.861167	-0.00381212	0.0090197	0.673481	0.00144659	0.0129924	0.911573
cg03472610	0.00909958	0.0184831	0.623595	0.00817851	0.0104392	0.435255	-0.00456409	0.015037	0.762135
cg03472655	0.00342268	0.00363004	0.348062	-0.00276866	0.00205023	0.179993	-0.00211983	0.00295324	0.47459
cg03472672	0.00556391	0.00517188	0.284658	-0.00857611	0.00292105	0.00414336	-0.00423278	0.00420762	0.316903
cg03472695	-0.0336006	0.0186516	0.0747016	-0.00576257	0.0105344	0.585604	0.0231619	0.0151742	0.13013
cg03472719	0.00130349	0.0110379	0.906236	-0.00524878	0.00623414	0.40187	-0.00568261	0.00897994	0.528331
cg03472755	0.0302752	0.0278727	0.280057	-0.0163092	0.0157424	0.302748	-0.00722814	0.022676	0.750589
cg03472772	-0.0125688	0.0168334	0.457058	0.0017411	0.00950742	0.855073	0.00536751	0.0136949	0.695957
cg03472798	0.00270745	0.00683544	0.692899	-0.000747972	0.00386062	0.846778	0.000494783	0.00556102	0.929285
cg03472851	-0.00911677	0.0266225	0.732749	0.0237845	0.0150363	0.116916	-0.00348579	0.0216589	0.872472
cg03472870	0.0203298	0.0157949	0.201086	-0.0181806	0.00892087	0.0442462	-0.0257649	0.01285	0.0477164
cg03472880	-0.0590214	0.0340719	0.0863735	0.0128249	0.0192437	0.506692	0.0560409	0.0277195	0.0459317
cg03472888	0.0284158	0.0310419	0.362227	-0.00908937	0.0175323	0.605324	-0.0204348	0.0252544	0.420384
cg03472898	-0.0212889	0.0248965	0.394583	0.00470584	0.0140614	0.738595	0.0327477	0.0202547	0.109137
cg03472949	-0.00353541	0.00544793	0.517892	-0.00158439	0.00307697	0.607768	0.00281063	0.0044322	0.527467
cg03472954	-0.00593771	0.0124986	0.635794	-0.00102786	0.00705915	0.884531	0.00770241	0.0101683	0.450574
cg03472961	0.0070883	0.030461	0.816479	-0.0109913	0.0172043	0.524397	-0.00104106	0.0247818	0.966577
cg03472973	-0.00947321	0.00953708	0.323009	0.00376821	0.0053865	0.485856	0.00377551	0.00775896	0.627628
cg03473016	-0.0218396	0.0100587	0.0323287	0.0139251	0.00568109	0.0160124	0.0101349	0.00818331	0.218494
cg03473042	-0.00554043	0.0150593	0.713736	0.0149039	0.00850543	0.0828528	-0.00582832	0.0122516	0.635333
cg03473046	-0.00250416	0.0057829	0.665946	-0.000621991	0.00326615	0.849362	0.00525161	0.00470471	0.267047
cg03473087	0.0134394	0.0239361	0.575759	-0.0109437	0.013519	0.420184	-0.0014791	0.0194734	0.93961
cg03473096	0.00538474	0.0449173	0.904823	0.0144959	0.0253691	0.569038	0.000879769	0.0365428	0.980842
cg03473125	-0.0141109	0.0133663	0.293697	0.00613506	0.00754923	0.418375	0.0160474	0.0108743	0.143224
cg03473127	0.00069055	0.0225417	0.975623	-0.0017223	0.0127314	0.892668	-0.00717431	0.0183389	0.696494
cg03473171	-0.000784376	0.00757396	0.917728	0.00470921	0.00427774	0.273652	0.00111025	0.00616185	0.857382
cg03473209	0.0215979	0.0233656	0.357577	-0.00143713	0.0131968	0.913505	-0.0107084	0.0190093	0.574501
cg03473243	-0.00739912	0.0150046	0.623028	0.00934237	0.00847453	0.272985	0.00227761	0.0122071	0.852375
cg03473270	-0.0250024	0.0269581	0.35597	0.00481751	0.0152258	0.752369	0.0189727	0.021932	0.389113
cg03473290	-0.00295932	0.0160874	0.854431	0.00152388	0.00908608	0.867152	-0.00436702	0.013088	0.739345
cg03473294	-0.00339457	0.00311909	0.279122	0.00159351	0.00176165	0.367919	0.000686034	0.00253755	0.787458
cg03473317	0.0013568	0.0103801	0.896272	0.00535006	0.00586264	0.363709	-0.00168862	0.00844482	0.841927
cg03473348	-0.00113165	0.00395045	0.775129	-0.000700078	0.0022312	0.754364	0.000326172	0.00321392	0.919371
cg03473377	-0.000668937	0.0125731	0.957678	-0.000571278	0.00710124	0.936045	0.000553181	0.0102289	0.956982
cg03473387	-0.00371717	0.00307755	0.230017	-0.000497405	0.00173818	0.775357	0.000338928	0.00250376	0.892599
cg03473408	0.0225896	0.0163468	0.170144	-0.0139517	0.00923258	0.13397	-0.00963176	0.013299	0.470641
cg03473434	0.00653927	0.0117249	0.578303	0.0089857	0.00662215	0.177926	-0.00506287	0.00953885	0.596784
cg03473518	-0.0117709	0.019206	0.541378	0.0140371	0.0108475	0.19869	0.00733111	0.0156252	0.639979
cg03473523	-0.00513222	0.00787472	0.516098	0.0088965	0.00444761	0.0482361	0.00213547	0.00640653	0.7396
cg03473532	0.0451508	0.0232509	0.0550211	-0.0268915	0.013132	0.0432562	-0.0418827	0.0189159	0.0291364
cg03473640	0.0154573	0.0161847	0.341899	-0.00734957	0.00914106	0.423333	-0.0118906	0.0131672	0.368715
cg03473652	-0.00351356	0.0205416	0.86454	0.0111277	0.0116018	0.339849	0.006859	0.0167118	0.682387
cg03473745	0.024696	0.0175362	0.162209	-0.0203747	0.00990434	0.0423287	-0.0171104	0.0142667	0.233292
cg03473809	-0.0130757	0.0172728	0.450857	0.000819189	0.00975558	0.93325	0.00513733	0.0140524	0.715463
cg03473821	-0.000799439	0.0136913	0.953557	-0.00229482	0.00773279	0.767274	-0.0040494	0.0111387	0.716981
cg03473984	-0.0498868	0.0323103	0.125814	0.0328681	0.0182487	0.0747599	0.0134572	0.0262863	0.609839
cg03473993	-0.00567072	0.00906178	0.532911	-0.00369885	0.00511805	0.471582	0.00418522	0.00737227	0.571539
cg03474070	-0.00257718	0.017034	0.880053	-0.00515177	0.00962071	0.593526	-0.0074552	0.0138581	0.59182
cg03474172	0.0388947	0.0433507	0.371806	0.00741569	0.0244843	0.762627	-0.0194189	0.0352683	0.583158
cg03474184	0.00267508	0.0218106	0.902635	-0.0172691	0.0123185	0.164111	0.00108319	0.0177442	0.951448
cg03474202	0.0101598	0.0319834	0.751419	-0.0182927	0.0180641	0.313717	-0.0150299	0.0260203	0.564844
cg03474212	0.00353634	0.0145522	0.808505	0.0058894	0.00821902	0.475351	-0.00386977	0.011839	0.744467
cg03474251	-0.000305371	0.013959	0.982591	-0.00861858	0.00788396	0.276995	-0.0107053	0.0113564	0.348172
cg03474332	0.00249429	0.0570952	0.965243	0.0135087	0.0322471	0.676197	0.00404505	0.0464502	0.930783
cg03474430	0.0200912	0.0254504	0.431768	-0.0129845	0.0143743	0.368574	-0.0251961	0.0207054	0.226569
cg03474461	0.00566626	0.00926621	0.542286	0.00562028	0.00523351	0.285503	-0.00928887	0.00753859	0.220831
cg03474556	-0.0109879	0.0171205	0.522502	-6.05856e-05	0.00966956	0.995014	0.00242176	0.0139285	0.862326
cg03474596	-0.00420626	0.0109294	0.701178	0.00151435	0.00617289	0.80672	0.00738323	0.00889171	0.40836
cg03474609	0.0167225	0.0110452	0.133243	-0.00700664	0.00623827	0.264109	-0.00817531	0.00898589	0.365163
cg03474687	0.00166199	0.0284156	0.953479	0.00848455	0.016049	0.598233	0.0057504	0.0231177	0.804079
cg03474702	0.00464072	0.00860182	0.590762	0.0063096	0.00485827	0.197083	0.0023209	0.00699807	0.740862
cg03474731	0.0024825	0.00335054	0.460512	-8.65937e-05	0.00189237	0.963595	0.00133664	0.00272586	0.624977
cg03474734	-0.00369979	0.0559857	0.947445	0.0239617	0.0316205	0.450394	0.00209506	0.0455476	0.963406
cg03474742	0.0167835	0.0104484	0.111421	0.000808385	0.0059012	0.891323	-0.0118641	0.00850036	0.165953
cg03474782	0.00267325	0.0119402	0.823311	-0.00268509	0.00674375	0.691378	-0.00904878	0.009714	0.353874
cg03474795	0.00286868	0.00341116	0.402412	0.00101161	0.00192661	0.600717	-0.00421767	0.00277517	0.131784
cg03474822	-0.00828585	0.0185151	0.655489	-0.00132915	0.0104573	0.899119	0.00654346	0.0150631	0.664951
cg03474889	0.00164598	0.0381167	0.965644	-0.0128634	0.0215282	0.551541	-8.47835e-05	0.0310101	0.997824
cg03474903	-0.000864564	0.0134528	0.948889	-0.00393828	0.0075981	0.605401	-0.00447578	0.0109447	0.683471
cg03474926	-0.00683037	0.014733	0.643954	0.00593141	0.00832111	0.477654	0.00289785	0.0119861	0.809466
cg03474937	0.0143864	0.0150376	0.341075	-0.0124037	0.00849318	0.147369	-0.0106206	0.012234	0.38745
cg03474941	0.00295127	0.00871231	0.735525	-0.00267145	0.00492067	0.588429	-0.00206836	0.00708796	0.771046
cg03474978	0.047695	0.0306376	0.122754	-0.00919864	0.0173039	0.596212	-0.0103895	0.0249254	0.67772
cg03475044	-0.0414781	0.0220411	0.0628239	0.0225921	0.0124487	0.072612	0.0231765	0.0179317	0.199228
cg03475086	-0.0216394	0.0188143	0.252879	0.00125419	0.0106262	0.906287	0.015748	0.0153065	0.306086
cg03475101	-0.000728721	0.0196067	0.970428	-0.00664637	0.0110738	0.549766	-0.00136452	0.0159512	0.932004
cg03475172	-0.00183012	0.0157845	0.907934	-0.0111976	0.008915	0.212087	-0.00172642	0.0128416	0.89333
cg03475179	0.00657778	0.00491126	0.183563	-0.00421507	0.00277386	0.131839	-0.00558332	0.00399559	0.165458
cg03475190	-0.0171123	0.0207628	0.411839	0.00550373	0.0117267	0.639875	0.00573649	0.0168917	0.734882
cg03475216	0.00598938	0.0331689	0.857076	0.0148224	0.0187336	0.430727	0.0033877	0.0269848	0.900352
cg03475229	-0.0152582	0.0176791	0.390211	0.00715472	0.00998508	0.475361	0.0132544	0.014383	0.359036
cg03475235	-0.0054188	0.0136898	0.693093	-0.0117386	0.00773194	0.132185	-0.00103716	0.0111374	0.925996
cg03475245	0.00013769	0.0111654	0.990186	0.00344718	0.00630618	0.585872	0.00141463	0.00908372	0.876565
cg03475285	0.00512505	0.00770158	0.507323	-0.00577597	0.00434982	0.187307	0.0021644	0.00626567	0.730505
cg03475307	1.00597e-05	0.0113442	0.999294	-0.00404125	0.00640715	0.529679	0.00641771	0.00922915	0.488467
cg03475322	-0.00357366	0.00865902	0.680721	0.00325643	0.00489057	0.507066	0.00730726	0.00704461	0.302156
cg03475411	0.00564213	0.00988248	0.569359	0.00124003	0.00558158	0.824648	-0.000985439	0.00803996	0.902701
cg03475420	-0.000249954	0.00276405	0.92813	-0.00179445	0.00156112	0.253163	0.00146074	0.00224871	0.517479
cg03475429	-0.0166489	0.0179596	0.356194	0.00511467	0.0101435	0.615231	0.00705296	0.0146112	0.630378
cg03475455	0.0107853	0.0376149	0.774925	-0.000745105	0.0212447	0.972093	-0.00574491	0.0306019	0.851476
cg03475491	0.00476591	0.023467	0.839486	0.00603278	0.013254	0.649997	-0.00210011	0.0190917	0.912634
cg03475509	-0.0229558	0.0287601	0.426695	-0.016963	0.0162436	0.29892	0.00679078	0.023398	0.772254
cg03475527	-0.0118542	0.01188	0.320823	0.00779847	0.00670979	0.247956	0.00528053	0.00966509	0.586067
cg03475546	-0.000973029	0.00996907	0.922445	-0.000780752	0.00563048	0.889999	-0.00400143	0.0081104	0.622855
cg03475556	0.020352	0.0398106	0.610346	-0.0344786	0.0224849	0.128396	-0.0227901	0.0323882	0.483317
cg03475578	0.0303169	0.029777	0.311122	-0.0113143	0.0168179	0.502687	-0.0236245	0.0242253	0.331862
cg03475665	0.0123007	0.0163359	0.453264	-0.00118093	0.00922646	0.898416	-0.0105315	0.0132902	0.430028
cg03475666	-0.0388633	0.0329787	0.241475	0.0325543	0.0186262	0.0836361	0.0234046	0.02683	0.385161
cg03475671	0.0146136	0.00933911	0.12086	0.000680402	0.00527469	0.897627	-0.00776807	0.0075979	0.30911
cg03475687	0.008704	0.00883891	0.327178	-0.00322274	0.00499217	0.520074	-0.011852	0.00719096	0.102517
cg03475756	-0.0246715	0.0201649	0.224078	0.00963209	0.011389	0.399761	0.0162621	0.0164053	0.323993
cg03475776	0.0404496	0.0307351	0.19122	-0.0350496	0.017359	0.0462085	-0.0333275	0.0250047	0.185672
cg03475788	0.0274467	0.0229574	0.234758	-0.00407424	0.0129662	0.754022	-0.00811898	0.0186771	0.664735
cg03475803	0.0097487	0.0172916	0.574189	-0.00739788	0.0097662	0.450569	-0.00105567	0.0140677	0.940334
cg03475821	-0.00255623	0.0101891	0.802433	0.00244251	0.00575477	0.672181	6.8139e-05	0.00828944	0.993458
cg03475833	0.000902765	0.00950494	0.924526	0.00417589	0.00536834	0.438518	-0.00214402	0.00773281	0.782162
cg03475843	-0.00567342	0.0100922	0.575292	-0.00324386	0.00570004	0.570595	0.0100681	0.0082106	0.22305
cg03475890	0.0218327	0.0149949	0.148585	-0.00723267	0.00846904	0.395181	-0.0112416	0.0121992	0.359049
cg03476000	0.00890876	0.0170849	0.603235	-0.00336064	0.00964945	0.728382	-0.0110611	0.0138995	0.428077
cg03476007	-0.00222586	0.029016	0.93901	0.00981203	0.0163881	0.550735	-0.0202047	0.0236062	0.394138
cg03476087	-0.00305198	0.00662794	0.646198	0.00317075	0.00374343	0.39905	0.000587728	0.00539221	0.913429
cg03476105	0.0066023	0.0245135	0.788239	-0.0184928	0.0138451	0.184745	-0.00106056	0.0199431	0.957697
cg03476109	-0.011248	0.0269533	0.677361	0.0338814	0.0152231	0.0283291	0.00797837	0.021928	0.716759
cg03476195	0.00949627	0.0172414	0.583037	-0.00662855	0.00973789	0.497669	-0.00410641	0.0140269	0.77033
cg03476212	-0.015659	0.0209366	0.456294	-0.0015002	0.0118249	0.899305	0.00933502	0.0170331	0.584902
cg03476252	-0.0109357	0.00809644	0.17991	0.00669626	0.00457283	0.146297	0.00565511	0.00658692	0.392691
cg03476291	0.00396462	0.00580135	0.495969	-0.000375412	0.00327658	0.909017	-0.00353106	0.00471973	0.456163
cg03476323	0.0329579	0.0395076	0.406189	-0.0213544	0.0223137	0.340919	-0.0352201	0.0321417	0.275862
cg03476357	0.00142851	0.00358068	0.690798	0.00079705	0.00202235	0.694348	-0.00104605	0.00291308	0.720303
cg03476370	0.004527	0.00537578	0.401776	-0.00217195	0.00303621	0.476094	-0.000440979	0.0043735	0.919892
cg03476395	-0.00379404	0.0097048	0.696687	0.000760622	0.00548123	0.889918	-0.00111601	0.00789541	0.887884
cg03476414	-0.0582569	0.026937	0.0329967	0.0265209	0.0152139	0.0844352	0.0399523	0.0219148	0.071341
cg03476434	-0.00918227	0.0157041	0.56009	-0.00874288	0.00886961	0.326702	0.00494389	0.0127762	0.699624
cg03476473	-0.0282101	0.024869	0.259416	0.00372394	0.0140459	0.791469	0.0289916	0.0202324	0.15506
cg03476525	-0.00225617	0.00464111	0.627963	0.000444145	0.00262128	0.865801	0.00183944	0.00377581	0.62723
cg03476529	0.00333605	0.00845952	0.694177	-0.00702886	0.0047779	0.144463	-0.00178067	0.0068823	0.796385
cg03476613	0.00116065	0.0203328	0.954596	0.0129356	0.0114838	0.262741	-0.0104923	0.0165419	0.527369
cg03476616	0.0419613	0.0194761	0.0336517	-0.0187126	0.011	0.0920861	-0.0258543	0.0158449	0.105949
cg03476673	-0.0143582	0.0152378	0.34837	0.0200022	0.00860626	0.0221825	0.0109869	0.0123968	0.377643
cg03476715	-0.0168462	0.0233199	0.471772	-0.00457766	0.013171	0.728918	0.00222535	0.0189721	0.906866
cg03476722	0.00585237	0.0149551	0.696402	5.59189e-05	0.00844655	0.994731	-0.00685457	0.0121668	0.574461
cg03476751	0.0349357	0.0381616	0.362194	-0.00787141	0.0215535	0.715747	-0.00802087	0.0310466	0.796679
cg03476760	0.0150045	0.00841104	0.0775349	0.00254201	0.00475052	0.593792	-0.0144274	0.00684286	0.0375484
cg03476791	0.00738732	0.0218366	0.735861	0.0033862	0.0123332	0.784232	-0.00248471	0.0177653	0.889055
cg03476851	6.46562e-05	0.0176971	0.997092	0.00580232	0.00999524	0.562904	-0.0116301	0.0143976	0.421174
cg03476860	0.0120143	0.00970765	0.218819	-0.00475968	0.00548283	0.387457	-0.00844063	0.00789772	0.287811
cg03476864	-0.00618707	0.021179	0.770803	-0.00478308	0.0119618	0.690128	-0.00086233	0.0172303	0.960187
cg03476875	0.0219886	0.0111815	0.0520674	-0.00892649	0.00631524	0.160682	-0.0208469	0.00909676	0.0240645
cg03476938	0.0182177	0.0157174	0.249239	-0.00393061	0.00887709	0.658899	-0.00166112	0.012787	0.896906
cg03476948	-0.0190016	0.0314325	0.546894	0.0234991	0.0177529	0.18869	0.0227042	0.0255721	0.376796
cg03477008	0.0549514	0.0176191	0.00238415	-0.0110353	0.00995117	0.270169	-0.0425119	0.0143341	0.00379225
cg03477037	-0.003346	0.0203767	0.869907	0.00559394	0.0115087	0.628008	0.0125317	0.0165776	0.4515
cg03477042	-0.00873526	0.0175989	0.620756	0.00653392	0.00993976	0.512495	-0.00265082	0.0143177	0.853499
cg03477049	-0.0128905	0.0274936	0.640215	0.0153812	0.0155283	0.324353	-0.00374147	0.0223676	0.867501
cg03477052	-0.0146748	0.020781	0.481762	-0.000411872	0.011737	0.972078	0.00126507	0.0169065	0.940504
cg03477112	-0.000320616	0.0148489	0.982817	0.00180031	0.0083866	0.830474	-0.000387374	0.0120804	0.974484
cg03477130	-0.00489528	0.00849016	0.565543	0.00191548	0.0047952	0.690426	0.00234201	0.00690723	0.735285
cg03477214	0.0219735	0.00960011	0.024233	-0.0138363	0.0054221	0.0122613	-0.0187902	0.00781024	0.0180105
cg03477240	0.0158335	0.0209397	0.451376	-0.00576367	0.0118267	0.627102	-0.00688408	0.0170356	0.687021
cg03477252	0.0273437	0.0163563	0.097763	-0.00238431	0.00923797	0.796872	-0.0152419	0.0133068	0.254825
cg03477302	0.000324864	0.00996334	0.974055	-0.0032135	0.00562725	0.569266	-0.00325419	0.00810574	0.68895
cg03477332	-0.0461035	0.0211469	0.0316403	0.0256024	0.0119437	0.0345401	0.0293181	0.0172042	0.0915262
cg03477336	0.0109915	0.0223067	0.623294	-0.0126691	0.0125987	0.31709	-0.00989951	0.0181477	0.586652
cg03477368	-0.00585984	0.0113723	0.607522	0.00492914	0.00642301	0.444678	0.00714024	0.009252	0.442119
cg03477379	-0.00929055	0.0199572	0.64259	0.00792198	0.0112717	0.483835	0.00434976	0.0162363	0.789337
cg03477476	0.00493083	0.00407184	0.228823	-0.00250595	0.00229976	0.278536	-0.00368668	0.00331267	0.268473
cg03477477	-0.0915412	0.0456485	0.047683	0.0438586	0.0257821	0.0920901	0.0541536	0.0371377	0.147987
cg03477506	-0.00636833	0.00984273	0.519139	0.00349786	0.00555913	0.530675	0.00681895	0.00800762	0.396536
cg03477586	0.0345627	0.0580245	0.552778	0.00917566	0.032772	0.780079	-0.0253618	0.0472062	0.592309
cg03477609	0.000897329	0.00356465	0.801777	-0.0034332	0.0020133	0.0913138	-0.000410136	0.00290005	0.887825
cg03477621	0.0146355	0.0168011	0.385826	-0.00828318	0.00948921	0.384849	-0.0153553	0.0136687	0.264015
cg03477627	-0.00694846	0.0107538	0.519699	0.00551199	0.00607369	0.366359	0.00120061	0.00874882	0.891129
cg03477648	0.0117434	0.0102334	0.253945	0.00461293	0.00577978	0.426733	-0.00833147	0.00832547	0.319426
cg03477679	-0.0314289	0.0188837	0.0992394	0.0176771	0.0106654	0.100632	0.0144806	0.015363	0.34822
cg03477732	-0.0079342	0.0400191	0.843252	-0.0183489	0.0226026	0.41887	0.00676687	0.0325578	0.835784
cg03477771	0.0118984	0.0174862	0.497828	-0.00745217	0.00987613	0.45232	-0.00211641	0.014226	0.88204
cg03477775	-0.00792601	0.011221	0.481643	0.00477438	0.00633756	0.453048	0.00499032	0.00912891	0.585862
cg03477789	-0.0231909	0.0247971	0.351969	0.0146621	0.0140053	0.297721	0.00921445	0.0201738	0.648859
cg03477792	-0.010233	0.0170505	0.549785	-0.00391377	0.00963003	0.685325	0.00068205	0.0138715	0.960885
cg03477813	-0.0075445	0.00784025	0.338279	0.00856215	0.00442814	0.0560504	0.0039244	0.00637849	0.539812
cg03477860	0.0224038	0.0204301	0.275501	-0.0116396	0.0115388	0.315588	0.00605736	0.016621	0.716315
cg03477904	-0.036039	0.0342467	0.295234	0.0422681	0.0193424	0.0312529	0.0186428	0.0278617	0.504992
cg03477953	0.000476103	0.00385096	0.90186	-0.000138535	0.002175	0.949344	-0.00297903	0.00313297	0.344012
cg03477963	-0.0440543	0.0284391	0.124587	0.00915791	0.0160623	0.56988	0.0299653	0.0231368	0.198317
cg03477976	-0.00680375	0.0162315	0.676009	-0.00900852	0.00916745	0.328193	-0.000566044	0.0132052	0.965896
cg03477993	0.00392049	0.0286864	0.891574	0.00985393	0.016202	0.544466	0.00438571	0.0233381	0.851327
cg03478070	0.0096459	0.0178825	0.590831	-0.00174171	0.0101	0.863441	-0.0106201	0.0145484	0.467144
cg03478122	0.0143276	0.0081043	0.080189	-0.0074782	0.00457727	0.105516	-0.00841298	0.00659331	0.204976
cg03478159	-0.00777952	0.0444625	0.861466	-0.0233173	0.0251122	0.355418	-0.0122849	0.0361728	0.734872
cg03478199	0.017361	0.0114778	0.133605	-0.00817862	0.00648259	0.210077	-0.00764322	0.00933782	0.415045
cg03478247	0.0460852	0.0220538	0.0392373	-0.0177149	0.0124559	0.15814	-0.0194128	0.017942	0.281919
cg03478249	-0.00585005	0.00484874	0.230526	0.00353617	0.00273854	0.199651	0.0041939	0.00394472	0.290319
cg03478260	-0.0036033	0.0263173	0.891377	0.00747345	0.0148639	0.616239	0.00592265	0.0214107	0.782653
cg03478313	0.0329965	0.0578623	0.569807	-0.023153	0.0326803	0.480337	-0.0635636	0.0470743	0.180035
cg03478330	0.00998987	0.0257325	0.698696	-5.00663e-05	0.0145336	0.997258	-0.00925622	0.0209349	0.65936
cg03478356	0.0243431	0.0203232	0.233885	0.0022722	0.0114784	0.843491	-0.0153938	0.0165341	0.354125
cg03478379	-0.00392515	0.0294115	0.894106	-0.00997374	0.0166115	0.549617	0.0194904	0.0239279	0.417307
cg03478398	0.00844413	0.00781095	0.282322	-0.00502823	0.00441159	0.257157	0.000350491	0.00635466	0.956127
cg03478415	-0.00101287	0.00816115	0.901483	0.00408473	0.00460938	0.377691	0.00525468	0.00663956	0.43061
cg03478444	-0.00112735	0.00852075	0.895013	-0.00120762	0.00481248	0.802389	-0.00566381	0.00693212	0.415888
cg03478448	-0.00201206	0.0234621	0.931834	-0.00746694	0.0132513	0.574389	-0.00403736	0.0190877	0.832924
cg03478487	-0.0201657	0.00959762	0.0381968	0.00640295	0.00542069	0.240379	0.0121633	0.00780821	0.122514
cg03478497	-0.00907654	0.0168067	0.590384	0.00114776	0.00949232	0.904006	0.00416362	0.0136732	0.761385
cg03478529	0.00539113	0.0164765	0.744213	0.00607195	0.00930584	0.515614	-0.00439709	0.0134046	0.743589
cg03478533	-0.00100499	0.00488108	0.8373	0.00430449	0.00275681	0.121652	-0.000418762	0.00397103	0.916231
cg03478536	-0.0289145	0.0361062	0.425174	0.0118738	0.0203926	0.56173	0.0217693	0.0293745	0.460408
cg03478540	-0.00410607	0.00435768	0.348376	4.78521e-05	0.0024612	0.984528	0.00476927	0.00354522	0.181643
cg03478588	0.00582789	0.0172008	0.735473	-0.00415015	0.00971491	0.670175	-0.00296871	0.0139938	0.832435
cg03478610	-0.0444879	0.0207131	0.0341939	0.0134962	0.0116987	0.251447	0.0298925	0.0168513	0.0791858
cg03478630	-0.0416092	0.0264994	0.119594	0.00201786	0.0149667	0.893028	0.0211325	0.0215588	0.329388
cg03478631	-0.00660613	0.00423923	0.122378	0.00290949	0.0023943	0.22722	0.00503041	0.00344886	0.14788
cg03478689	0.0114971	0.00742227	0.124606	-0.00431023	0.00419206	0.306392	-0.00825573	0.00603844	0.174692
cg03478739	-0.0245104	0.0461825	0.596806	0.00821277	0.0260836	0.753535	0.0121096	0.0375721	0.747911
cg03478765	0.000174524	0.0275998	0.994968	0.00783194	0.0155882	0.616495	-0.00911262	0.022454	0.685749
cg03478844	0.00249884	0.0221826	0.91054	-0.00362761	0.0125286	0.772775	-0.00303871	0.0180468	0.866632
cg03478846	-0.00506827	0.0258133	0.844748	0.0129352	0.0145792	0.377125	0.00945969	0.0210006	0.653382
cg03478851	0.0403861	0.0267248	0.13396	-0.0106406	0.0150941	0.482514	-0.0274938	0.0217422	0.209036
cg03478916	0.0147754	0.0180675	0.415464	0.00605874	0.0102045	0.554058	-0.00899074	0.014699	0.542181
cg03478921	0.00100217	0.00932499	0.914634	0.000364737	0.00526671	0.944929	0.0016224	0.00758641	0.831103
cg03478969	0.017593	0.0093488	0.0628247	-0.00918579	0.00528016	0.0850548	-0.0125423	0.00760578	0.102341
cg03479012	0.00768267	0.0120382	0.524837	0.00437792	0.0067991	0.521147	0.0012151	0.00979373	0.901514
cg03479034	-0.0524909	0.0257134	0.0439009	0.0196997	0.0145228	0.178068	0.0294073	0.0209193	0.162961
cg03479059	-0.0115186	0.0102704	0.264799	0.00881976	0.00580067	0.131612	-2.38505e-05	0.00835555	0.997728
cg03479065	-0.0119128	0.0224143	0.596289	0.00559916	0.0126595	0.659254	0.0143931	0.0182353	0.431842
cg03479106	0.00333578	0.0033623	0.323586	6.77979e-05	0.00189901	0.971593	-0.00144715	0.00273542	0.597974
cg03479114	0.0835477	0.0338351	0.0152692	-0.0428502	0.0191099	0.0271958	-0.0587049	0.0275268	0.0354523
cg03479204	0.00359525	0.0048035	0.455972	-0.00175073	0.002713	0.520232	-0.00648693	0.00390792	0.100123
cg03479209	0.0194279	0.0293988	0.510266	-0.0091542	0.0166043	0.582673	-0.0285686	0.0239176	0.235181
cg03479211	-0.00395389	0.0321791	0.90246	0.00776678	0.0181746	0.670067	0.0137621	0.0261795	0.600296
cg03479278	-0.00412453	0.00773971	0.595306	0.0118243	0.00437135	0.00805652	-0.00151777	0.00629669	0.810026
cg03479289	-0.0185755	0.0233272	0.427781	0.00712615	0.0131751	0.589817	-0.00450117	0.018978	0.813013
cg03479348	-0.0403158	0.017118	0.0205068	0.0177707	0.00966814	0.0690823	0.011178	0.0139264	0.42412
cg03479403	0.00857668	0.0126647	0.499868	0.0033755	0.00715298	0.638046	-0.00378156	0.0103035	0.714397
cg03479422	0.0160854	0.0287319	0.576862	0.00301312	0.0162276	0.853081	-0.00939842	0.023375	0.688507
cg03479491	0.0142019	0.00984693	0.152417	-0.00439316	0.0055615	0.431479	-0.00538946	0.00801104	0.502687
cg03479512	0.00450965	0.040615	0.911816	0.0109601	0.0229392	0.633863	0.0080807	0.0330426	0.807313
cg03479527	0.0242203	0.0158288	0.129203	0.00257074	0.00894004	0.774296	-0.0179461	0.0128776	0.166596
cg03479529	0.00492543	0.003937	0.213891	-0.00121214	0.0022236	0.586908	-0.00223612	0.00320298	0.486744
cg03479535	-0.00210757	0.0190148	0.911971	0.010453	0.0107395	0.332787	-0.000421434	0.0154696	0.978322
cg03479557	0.000926968	0.00718124	0.897558	0.00283512	0.00405593	0.486205	-0.00361882	0.00584235	0.537082
cg03479572	0.00497528	0.0280024	0.859346	-0.0129934	0.0158156	0.413325	-0.0075473	0.0227816	0.741133
cg03479655	-0.0183528	0.0156707	0.244376	0.0109266	0.00885072	0.219954	0.0175991	0.012749	0.170593
cg03479657	0.0083924	0.00422241	0.0496478	-0.00316809	0.0023848	0.187113	-0.00638869	0.00343517	0.0659148
cg03479694	-0.00890262	0.0151933	0.559251	0.00257469	0.00858109	0.764781	0.0096168	0.0123606	0.438431
cg03479705	-0.0247866	0.0304987	0.418354	0.00840858	0.0172255	0.626536	0.00486712	0.0248124	0.844894
cg03479706	0.000860691	0.0111733	0.938756	0.00223643	0.00631062	0.723807	0.00764291	0.0090901	0.40251
cg03479710	-0.00659038	0.00984249	0.504697	0.00193765	0.00555899	0.728166	0.0050098	0.00800742	0.533003
cg03479715	0.0224771	0.0160069	0.163417	-0.00574337	0.00904065	0.526724	-0.00246485	0.0130226	0.850268
cg03479797	-0.00289594	0.00270473	0.286937	-0.000130321	0.00152762	0.932189	0.00209973	0.00220045	0.342316
cg03479942	0.000625536	0.0168213	0.970411	-0.000411274	0.00950058	0.965559	0.000336738	0.0136851	0.980419
cg03479974	-0.00131329	0.0034019	0.700299	0.000375648	0.00192138	0.845398	0.00170017	0.00276764	0.540439
cg03479985	0.0491732	0.0345741	0.158127	-0.0476599	0.0195273	0.0164548	-0.0260108	0.028128	0.357377
cg03480001	0.00800198	0.00763637	0.297273	-0.00253003	0.00431299	0.558816	-0.0045092	0.00621262	0.469684
cg03480004	0.0223426	0.0184646	0.229179	-0.0128991	0.0104287	0.219084	-0.0146199	0.015022	0.332832
cg03480063	0.0195351	0.014925	0.193636	-0.000886425	0.00842959	0.916467	-0.0150033	0.0121424	0.219555
cg03480067	0.0056923	0.011294	0.615387	-0.00359959	0.00637882	0.573837	-0.00886648	0.00918835	0.336935
cg03480068	-0.0239458	0.0123884	0.0561324	0.00635577	0.00699691	0.365912	0.0165689	0.0100787	0.103389
cg03480206	-0.0108217	0.00957406	0.261102	-0.00205472	0.00540738	0.704779	0.00274813	0.00778904	0.724981
cg03480210	-0.00185867	0.00504817	0.713528	-0.00427978	0.00285118	0.136557	0.00649627	0.00410698	0.116925
cg03480243	-0.0183148	0.008526	0.0341699	0.00868669	0.00481544	0.0743155	0.0168639	0.00693639	0.0168652
cg03480299	-0.0118202	0.0167099	0.481012	-0.000724275	0.0094377	0.938985	0.00639736	0.0135945	0.638983
cg03480308	-0.00802647	0.0082607	0.333619	0.00309172	0.0046656	0.509102	0.00267329	0.00672055	0.691658
cg03480336	-0.0124255	0.0155557	0.426352	0.00186595	0.00878578	0.832249	0.00927207	0.0126554	0.465518
cg03480337	-0.010903	0.0412816	0.792247	-0.0132898	0.0233157	0.569986	0.00341856	0.0335849	0.919133
cg03480346	-0.00173924	0.0249049	0.944467	-0.000290285	0.0140662	0.983577	-0.00304322	0.0202616	0.880918
cg03480347	0.00224848	0.0113269	0.843058	0.00755819	0.00639736	0.240282	-0.00359266	0.00921505	0.69748
cg03480383	-0.0128255	0.0328737	0.697276	-0.00957544	0.0185669	0.607208	0.0004779	0.0267446	0.98578
cg03480435	0.000318626	0.0208887	0.987861	-0.00529677	0.0117979	0.654451	-3.61466e-05	0.0169942	0.998307
cg03480490	-0.0244438	0.0130309	0.063655	0.000659847	0.0073598	0.928744	0.013437	0.0106014	0.207989
cg03480535	0.0121067	0.00723679	0.0975281	-0.004605	0.0040873	0.262638	-0.00420769	0.00588754	0.476507
cg03480583	-0.0471956	0.0529816	0.375222	0.0148312	0.0299237	0.621263	0.0438272	0.0431035	0.311757
cg03480605	-0.0318287	0.0375944	0.399262	0.0312889	0.0212331	0.143797	0.0308376	0.0305852	0.315815
cg03480666	0.00790682	0.0104259	0.450041	-0.00841699	0.00588849	0.15607	-0.00984595	0.00848204	0.248543
cg03480698	-0.00335738	0.00319877	0.296491	-0.000607039	0.00180665	0.737588	0.00016327	0.00260238	0.950102
cg03480722	-0.0649356	0.0329958	0.0518946	0.0212989	0.0186359	0.255866	0.0393576	0.026844	0.145805
cg03480821	0.0134994	0.0272785	0.621796	-0.0262728	0.0154068	0.0913107	0.00692439	0.0221926	0.755693
cg03480831	0.00450917	0.0460212	0.922148	-0.0141169	0.0259926	0.588287	-0.013581	0.0374409	0.717586
cg03480871	0.00391683	0.017168	0.820007	-0.00861381	0.00969642	0.376528	-0.00409283	0.0139672	0.770117
cg03480935	0.0349834	0.034873	0.318251	-0.0262946	0.0196961	0.184965	-0.00543251	0.0283712	0.848546
cg03481017	0.01755	0.0427671	0.682436	0.014623	0.0241547	0.54632	-0.00693123	0.0347935	0.842511
cg03481035	-0.0264867	0.0230471	0.253254	0.010464	0.0130169	0.423414	-0.00566903	0.0187501	0.763029
cg03481039	0.0063954	0.0137338	0.642487	-0.00693906	0.0077568	0.373205	-0.010893	0.0111732	0.332
cg03481077	-0.0126338	0.0146523	0.390661	-0.00434737	0.00827557	0.600543	0.00732409	0.0119205	0.540367
cg03481105	-0.00675317	0.0151416	0.65658	-0.00381068	0.00855189	0.656873	0.0145997	0.0123185	0.238812
cg03481110	-4.44821e-05	0.0105888	0.996657	0.00317662	0.00598051	0.596508	0.000786961	0.00861459	0.927399
cg03481131	0.0075173	0.0405134	0.85318	0.0164468	0.0228818	0.47399	-0.00397898	0.0329599	0.904159
cg03481158	-0.00133056	0.013347	0.920794	-0.00240134	0.00753834	0.750746	-0.000868844	0.0108586	0.936389
cg03481159	0.00487734	0.00918211	0.596497	0.00893689	0.00518601	0.0879941	-0.00502115	0.00747017	0.503063
cg03481215	0.00695675	0.0178345	0.697329	-0.000104355	0.0100728	0.991755	0.000571641	0.0145094	0.968653
cg03481230	0.000363011	0.00304097	0.905224	-0.000190313	0.00171753	0.911996	2.41825e-05	0.002474	0.992221
cg03481393	0.0162657	0.0300639	0.589709	-0.0137658	0.01698	0.419498	-0.0102688	0.0244587	0.675518
cg03481445	0.0157678	0.0107712	0.146427	-0.00528949	0.00608353	0.386711	-0.0184313	0.00876299	0.038
cg03481465	0.0029103	0.00304299	0.341227	-0.00222429	0.00171867	0.19864	-0.000655648	0.00247565	0.79169
cg03481488	0.012136	0.0122248	0.323286	0.000769894	0.00690453	0.911443	-0.0140613	0.00994561	0.160582
cg03481493	0.00339693	0.00342317	0.323478	-0.000833551	0.00193339	0.667318	0.000334487	0.00278495	0.904646
cg03481509	-0.0245402	0.0174654	0.163161	0.0158503	0.0098644	0.111311	0.0150085	0.0142091	0.293447
cg03481544	-0.0268166	0.0205703	0.195404	0.0371764	0.011618	0.00185291	-0.0068813	0.0167351	0.681831
cg03481619	0.00890232	0.0197041	0.652412	-0.0140766	0.0111288	0.208913	0.00220006	0.0160304	0.89112
cg03481620	-0.00820429	0.0127416	0.521146	0.00459784	0.0071964	0.524374	0.011338	0.010366	0.276738
cg03481658	-0.00648643	0.0396612	0.870425	0.0115595	0.0224004	0.60699	0.0115826	0.0322666	0.720393
cg03481662	-0.00623732	0.0141055	0.659327	0.0143556	0.00796675	0.07463	-0.00871466	0.0114757	0.449434
cg03481713	-0.0185978	0.0243985	0.447742	0.000103035	0.0137802	0.994049	0.00989904	0.0198496	0.619107
cg03481855	-0.00905345	0.0113666	0.427668	-0.00626043	0.00641978	0.331872	0.00529724	0.00924734	0.568066
cg03481903	0.00720524	0.0217065	0.740644	-0.00982192	0.0122597	0.424981	-0.00122222	0.0176595	0.944963
cg03481961	-0.0321673	0.025246	0.205621	0.0101373	0.0142588	0.478804	0.0304088	0.020539	0.141938
cg03481966	0.0709868	0.0392907	0.0738766	-0.0264635	0.0221912	0.235936	-0.0391077	0.0319652	0.224095
cg03482004	-0.000473271	0.00295246	0.872977	7.01812e-06	0.00166754	0.996651	-0.000755368	0.00240199	0.753828
cg03482029	0.00816726	0.0044426	0.0690327	-0.00236628	0.00250916	0.347971	-0.00500822	0.00361431	0.168995
cg03482059	-0.00236067	0.0313313	0.940094	-0.0107083	0.0176958	0.546491	-0.00976882	0.0254898	0.702369
cg03482074	-0.00682456	0.030802	0.825116	0.00291527	0.0173968	0.867263	0.0129723	0.0250592	0.605857
cg03482123	0.00263211	0.00446152	0.556576	-0.00255652	0.00251985	0.312816	-0.000485918	0.0036297	0.893778
cg03482221	0.00682249	0.0086164	0.430388	-0.00436306	0.00486651	0.372156	-0.00310766	0.00700994	0.658509
cg03482339	0.00484747	0.00395101	0.222802	-0.00126062	0.00223151	0.573421	-0.00619231	0.00321437	0.0569459
cg03482347	-0.0284296	0.0157508	0.0741513	0.00861187	0.00889596	0.335395	0.0157532	0.0128142	0.221881
cg03482387	-0.010138	0.0153529	0.51059	0.00797796	0.00867123	0.359806	0.0144671	0.0124904	0.249576
cg03482411	0.00195133	0.00287382	0.498738	0.000134017	0.00162312	0.934364	-0.00338709	0.00233802	0.150614
cg03482449	0.00133676	0.0102301	0.896304	0.00237827	0.00577789	0.68152	-0.00395399	0.00832274	0.635785
cg03482521	0.0212851	0.0296888	0.475116	0.00512884	0.0167681	0.760353	-0.0124477	0.0241535	0.607464
cg03482558	-0.013576	0.0167031	0.41831	-0.00314628	0.00943381	0.739461	0.00874897	0.0135889	0.521188
cg03482593	0.00622179	0.0146454	0.671892	-0.0117712	0.00827164	0.157889	-0.0109122	0.0119148	0.361994
cg03482600	-0.0346658	0.0156802	0.029375	0.00444192	0.00885611	0.617098	0.0199768	0.0127567	0.120577
cg03482617	-0.00636846	0.0127459	0.618443	0.0109109	0.00719883	0.132827	-0.00191396	0.0103695	0.853943
cg03482682	0.0129286	0.00915367	0.161003	-0.00483321	0.00516995	0.352155	-0.00642534	0.00744703	0.390351
cg03482710	-0.0263492	0.014694	0.0760268	0.0108675	0.00829912	0.193433	0.0115014	0.0119544	0.338366
cg03482717	-0.00111656	0.0160435	0.944657	-0.00298769	0.00906131	0.742316	-0.00251869	0.0130523	0.847383
cg03482769	-0.0587635	0.045147	0.196103	0.0686606	0.0254988	0.00833726	0.0473051	0.0367296	0.200804
cg03482851	-0.0480399	0.022557	0.0357002	0.0134162	0.0127401	0.2949	0.0329276	0.0183514	0.0758512
cg03482866	-0.0210426	0.032395	0.517495	-0.00456515	0.0182966	0.803489	0.0240494	0.0263552	0.36374
cg03482883	-0.00269631	0.00908441	0.767243	0.000869648	0.00513083	0.865757	-0.00272997	0.00739068	0.712641
cg03482905	0.0315796	0.0287469	0.274661	-0.0128315	0.0162361	0.431258	-0.00977642	0.0233872	0.676844
cg03482963	-0.00592162	0.0390967	0.879924	-0.0136319	0.0220816	0.538443	-0.00622661	0.0318074	0.845204
cg03482973	-0.0418148	0.0323075	0.198612	-0.00478083	0.0182471	0.793868	0.0229215	0.026284	0.385301
cg03482987	-0.00359708	0.0113069	0.751062	0.00339073	0.00638608	0.59665	0.00902685	0.00919879	0.328857
cg03482993	-0.0138208	0.00958902	0.152682	0.0032848	0.00541583	0.545573	0.0140572	0.00780121	0.0746315
cg03483000	0.0100597	0.0149682	0.503119	0.0111601	0.00845398	0.189878	0.00115263	0.0121775	0.924784
cg03483035	-0.017938	0.0299578	0.550704	0.0103232	0.01692	0.543194	0.00303342	0.0243723	0.901205
cg03483046	-0.023115	0.0129338	0.0770006	0.00870775	0.00730496	0.236127	0.0218391	0.0105224	0.0405607
cg03483142	-0.00392878	0.00354936	0.271047	0.00231528	0.00200466	0.25092	0.00234298	0.0028876	0.419107
cg03483204	0.00180337	0.00610425	0.768292	-0.000206404	0.00344765	0.952383	-0.00291466	0.00496615	0.558617
cg03483262	0.0104935	0.0272587	0.701102	-0.0127764	0.0153956	0.408628	-0.00503397	0.0221765	0.8209
cg03483267	0.0136491	0.0132506	0.305509	-0.00510588	0.00748386	0.496688	-0.00670191	0.0107801	0.535587
cg03483314	-0.0125275	0.0259639	0.630529	-0.00304064	0.0146643	0.836166	0.0204591	0.0211231	0.335146
cg03483330	-0.0328319	0.0176231	0.065456	0.0107993	0.00995342	0.280592	0.0171966	0.0143374	0.233255
cg03483334	0.0112098	0.0197251	0.57113	-0.0070516	0.0111406	0.528232	0.00230344	0.0160475	0.886159
cg03483426	0.00564537	0.00285276	0.0506316	-0.00131168	0.00161122	0.417568	-0.0028143	0.00232088	0.228197
cg03483427	0.0159037	0.022518	0.481698	-0.0157564	0.0127181	0.218341	0.00103766	0.0183197	0.954946
cg03483464	-0.0107678	0.0146238	0.463294	-0.00770198	0.00825945	0.353367	0.0173707	0.0118973	0.147473
cg03483626	-0.00537063	0.0205393	0.794271	0.00407955	0.0116005	0.725841	0.00845621	0.0167099	0.613951
cg03483632	-0.00837051	0.0124308	0.502297	0.0104553	0.00702085	0.139653	0.00702787	0.0101132	0.488748
cg03483641	-0.0280355	0.0108573	0.0112968	0.00819494	0.00613213	0.184515	0.0144131	0.008833	0.105946
cg03483707	-0.00527276	0.0186508	0.777996	-0.0175845	0.0105339	0.0982441	-0.00971628	0.0151735	0.523443
cg03483709	-0.0242853	0.0235159	0.304276	-0.00279693	0.0132816	0.833647	0.0157546	0.0191315	0.412229
cg03483713	-0.0599595	0.0476712	0.211463	0.0533641	0.0269245	0.0502809	0.0446685	0.0387832	0.252227
cg03483727	-0.00198723	0.0294423	0.946325	0.0139579	0.0166289	0.403301	-0.0128017	0.023953	0.594241
cg03483836	-0.00622208	0.0106486	0.560356	0.00431797	0.0060143	0.474496	0.00268629	0.00866328	0.757161
cg03483894	-0.00176329	0.016282	0.913981	0.00622316	0.00919598	0.500174	0.00154719	0.0132463	0.907257
cg03483944	-0.00775394	0.020943	0.712003	0.0130075	0.0118285	0.274168	0.01056	0.0170383	0.536843
cg03484055	-0.0422554	0.0280743	0.135507	0.0201241	0.0158562	0.20739	0.0178745	0.02284	0.435751
cg03484139	-0.00311115	0.0220995	0.888333	0.016272	0.0124817	0.195401	0.0108874	0.0179792	0.54621
cg03484201	-0.0210899	0.0201976	0.29897	0.00283894	0.0114075	0.803985	0.0273834	0.0164319	0.0988114
cg03484218	0.00340752	0.00934536	0.71618	0.00293961	0.00527821	0.578843	-0.0034664	0.00760298	0.649451
cg03484238	0.00393697	0.0171509	0.818921	-0.00195509	0.00968677	0.840467	-0.00553264	0.0139533	0.692589
cg03484255	-0.00122854	0.0181911	0.946293	-0.00315617	0.0102742	0.759348	-0.0088882	0.0147995	0.54951
cg03484259	-0.0237922	0.0132238	0.0750653	0.00938519	0.00746875	0.211887	0.0136015	0.0107583	0.209128
cg03484292	-0.00841098	0.0157889	0.595437	0.00575438	0.0089175	0.520247	0.019932	0.0128452	0.123955
cg03484312	-0.00973714	0.0365311	0.79038	-0.012956	0.0206326	0.531504	-0.0118229	0.0297201	0.691637
cg03484315	0.000140013	0.0081878	0.986391	0.00242853	0.00462443	0.600663	-0.00479618	0.00666124	0.473231
cg03484346	0.0159715	0.0233868	0.496265	-0.00523722	0.0132088	0.692602	-0.00627618	0.0190265	0.742206
cg03484420	-0.0122514	0.111362	0.912623	0.0562317	0.0628966	0.373493	-0.0372708	0.0905991	0.681691
cg03484435	0.0336808	0.0226393	0.140038	-0.0017342	0.0127866	0.892395	-0.0185298	0.0184184	0.316869
cg03484438	0.0231017	0.0256841	0.370615	0.000587644	0.0145063	0.967769	-0.019049	0.0208955	0.364199
cg03484476	0.013488	0.0310045	0.664494	-0.00940508	0.0175112	0.592423	-0.00119389	0.0252239	0.962345
cg03484489	-0.040678	0.0246667	0.102328	0.0200148	0.0139316	0.154005	0.022015	0.0200678	0.275316
cg03484490	0.00621264	0.00508495	0.224726	-0.004095	0.00287196	0.157087	-0.00446251	0.0041369	0.283365
cg03484533	0.00261191	0.00292729	0.374438	-0.00139839	0.00165332	0.39972	0.000209716	0.00238151	0.930009
cg03484551	0.0172197	0.0118613	0.149764	-0.00146915	0.00669922	0.826871	-0.0135382	0.00964986	0.163794
cg03484603	0.01658	0.0322253	0.60806	-0.0135796	0.0182007	0.457389	-0.0226278	0.0262171	0.390194
cg03484612	0.0025758	0.00597533	0.667362	-0.000740298	0.00337484	0.826827	0.00185802	0.00486127	0.703133
cg03484678	0.00458116	0.00852597	0.592266	-0.00925909	0.00481543	0.0574089	-0.00370384	0.00693636	0.594568
cg03484703	-0.000389774	0.0152276	0.979631	-0.0143193	0.0086005	0.0991203	0.008864	0.0123886	0.476002
cg03484831	-0.0352184	0.0153485	0.0238907	0.0123571	0.00866875	0.157197	0.0261596	0.0124869	0.0387527
cg03484834	0.0018044	0.0214486	0.933127	0.0124945	0.0121141	0.304892	0.012568	0.0174497	0.473092
cg03484853	0.00626869	0.0151749	0.680438	0.00463516	0.00857069	0.589862	-0.00709208	0.0123456	0.566972
cg03484996	0.00913676	0.0183392	0.619452	-0.013933	0.0103579	0.181676	-0.00925842	0.0149199	0.536343
cg03485028	0.0029598	0.00587174	0.615339	-0.00161816	0.00331633	0.626685	-0.00155753	0.00477699	0.745083
cg03485042	-0.000368782	0.00246058	0.881171	0.000604268	0.00138973	0.664656	-0.000393311	0.00200183	0.844644
cg03485066	-0.00536407	0.00736671	0.468258	0.00498383	0.00416069	0.233869	0.000801753	0.00599324	0.893854
cg03485109	0.0140461	0.00998402	0.162632	-0.00997838	0.00563893	0.0799121	-0.00673264	0.00812256	0.409186
cg03485126	-0.00404145	0.00921747	0.662022	-0.00650803	0.00520598	0.214238	0.00364973	0.00749894	0.627558
cg03485172	-0.0206043	0.0140553	0.145864	0.0139516	0.00793837	0.0819572	0.00380331	0.0114348	0.74014
cg03485217	0.0263915	0.0214189	0.220837	-0.011513	0.0120973	0.34359	-0.0240288	0.0174255	0.17105
cg03485240	-0.0235744	0.0207372	0.258388	-0.000668454	0.0117123	0.954603	0.0205374	0.0168709	0.226403
cg03485252	-0.03069	0.0257296	0.235831	0.00173257	0.0145319	0.905341	0.0311175	0.0209325	0.14034
cg03485261	-0.0534816	0.0246967	0.0327737	0.0218483	0.0139486	0.120492	0.0456688	0.0200922	0.0252118
cg03485262	-0.00018387	0.00309051	0.952679	0.000312451	0.00174551	0.858305	0.000697605	0.00251431	0.782016
cg03485273	-0.0157353	0.0250719	0.53172	0.00476763	0.0141605	0.737074	0.0134762	0.0203974	0.510367
cg03485299	-0.0256905	0.0353905	0.46962	0.00162097	0.0199884	0.935531	0.024741	0.0287921	0.392273
cg03485311	0.00367815	0.00296369	0.217542	0.000825362	0.00167388	0.623056	-0.00478165	0.00241113	0.0501484
cg03485316	-0.00223661	0.00502923	0.657501	-0.00117056	0.00284049	0.681166	0.00264819	0.00409157	0.518995
cg03485401	0.0145998	0.00604882	0.0176508	-0.00383469	0.00341635	0.264412	-0.0142452	0.00492106	0.00467802
cg03485456	0.00481206	0.00704222	0.49602	-0.000320234	0.00397741	0.935993	-0.00242269	0.00572925	0.673321
cg03485508	-0.0109025	0.0135067	0.421509	0.00315648	0.0076285	0.679943	0.0121993	0.0109884	0.269634
cg03485533	0.000607457	0.012803	0.962254	0.000146873	0.00723109	0.983836	0.00123939	0.010416	0.905527
cg03485608	-0.00567498	0.0390572	0.884773	0.011099	0.0220593	0.615992	0.0334488	0.0317752	0.295082
cg03485667	6.76698e-05	0.022778	0.997636	0.00448611	0.0128649	0.728056	-0.0031582	0.0185312	0.865026
cg03485669	0.0219399	0.0337677	0.517387	-0.00713921	0.0190719	0.708966	-0.0112272	0.027472	0.683668
cg03485672	0.0226331	0.0151117	0.137421	-0.0089348	0.00853502	0.297749	-0.00885898	0.0122942	0.472883
cg03485674	0.0240227	0.0211377	0.258525	-0.0151948	0.0119385	0.206114	-0.0178375	0.0171967	0.302167
cg03485677	-0.0178391	0.0118242	0.134594	0.00743983	0.00667824	0.267986	0.0177167	0.00961964	0.06854
cg03485681	0.00145586	0.0164072	0.929475	0.00526514	0.0092667	0.571213	-0.00150351	0.0133482	0.910548
cg03485694	-0.0136132	0.0212387	0.523044	0.00297503	0.0119955	0.804645	-0.000500362	0.0172789	0.976957
cg03485710	-0.00147927	0.00470842	0.754055	0.00133038	0.0026593	0.618004	-0.000361377	0.00383057	0.925032
cg03485730	-0.00558871	0.00902344	0.53712	0.00290967	0.0050964	0.569356	-0.00072553	0.00734108	0.921474
cg03485798	0.00340399	0.0407017	0.933519	0.019141	0.0229881	0.407068	0.002818	0.0331132	0.932354
cg03485803	-0.173328	0.0897961	0.056469	-0.00990358	0.0507164	0.845583	0.0958437	0.0730543	0.192601
cg03485830	-0.0111977	0.0186105	0.54877	-0.00110011	0.0105111	0.916858	0.0117142	0.0151407	0.440975
cg03485840	-0.000905151	0.0214542	0.966433	0.00207868	0.0121173	0.864147	0.00746377	0.0174543	0.669867
cg03485887	-0.0135183	0.0513995	0.7931	0.0246762	0.0290302	0.397388	0.00472099	0.0418165	0.910342
cg03485909	-0.00926199	0.0110408	0.403576	0.0100804	0.00623582	0.109195	-0.00142933	0.00898236	0.873897
cg03486010	0.00888579	0.0115755	0.44455	-0.00626637	0.00653781	0.340178	-0.00745655	0.00941735	0.430397
cg03486038	0.0115772	0.0154294	0.45485	0.00175847	0.00871447	0.840501	-0.0135062	0.0125527	0.284588
cg03486096	0.0115504	0.0169021	0.495984	-0.00604361	0.0095462	0.528149	-0.00752355	0.0137508	0.585529
cg03486154	-0.00353914	0.00982762	0.719531	-0.00206781	0.0055506	0.710297	-0.000775059	0.00799533	0.922973
cg03486181	0.00884553	0.0125907	0.484004	-2.40123e-06	0.00711115	0.999731	-0.00333362	0.0102432	0.745537
cg03486259	0.006642	0.00384845	0.0875189	-0.00172512	0.00217359	0.429303	-0.00315442	0.00313093	0.316175
cg03486265	0.00331904	0.0178997	0.853279	0.0036556	0.0101097	0.718433	0.00146122	0.0145624	0.920278
cg03486281	0.012697	0.0175096	0.470091	-0.00312841	0.00988934	0.752416	-0.00268249	0.0142451	0.851023
cg03486287	0.00727873	0.00594663	0.223883	-0.00149072	0.00335863	0.658131	-0.00247244	0.00483792	0.610463
cg03486307	0.00439527	0.0105892	0.678998	0.00553781	0.00598073	0.35675	-0.00641435	0.00861492	0.458318
cg03486379	0.00550432	0.0408417	0.893069	0.018425	0.0230672	0.426365	-0.00217057	0.0332271	0.948048
cg03486383	-0.00961558	0.0551793	0.86202	0.0168278	0.031165	0.590451	0.0170097	0.0448915	0.705577
cg03486409	-0.000822469	0.00222745	0.712744	-0.000688161	0.00125806	0.58562	0.00072863	0.00181216	0.688502
cg03486411	0.00403878	0.00422728	0.341723	-0.00317864	0.00238755	0.186166	-0.00322226	0.00343914	0.351094
cg03486444	0.00782641	0.0131663	0.553596	0.000687376	0.00743627	0.926541	-0.00325347	0.0107115	0.761974
cg03486475	-0.0206733	0.0216411	0.341788	-0.00386198	0.0122228	0.752701	0.0239938	0.0176063	0.17607
cg03486485	-0.00511478	0.0160248	0.750271	0.000133833	0.00905076	0.988232	0.00187269	0.0130371	0.886078
cg03486540	0.00557289	0.00322883	0.0875023	-0.000792181	0.00182363	0.664954	-0.00634013	0.00262683	0.0176531
cg03486603	0.0331212	0.0306341	0.282268	-0.0277932	0.017302	0.111413	-0.0265531	0.0249226	0.289303
cg03486669	0.0273265	0.0237047	0.251802	-0.00478049	0.0133883	0.721811	-0.00582445	0.0192851	0.763278
cg03486816	-0.0492278	0.0254076	0.0555602	0.0267603	0.0143501	0.0651998	0.0181358	0.0206705	0.38243
cg03486832	0.000780043	0.0121889	0.949104	-0.00336991	0.00688426	0.625575	-0.00283718	0.0099164	0.775398
cg03486834	0.0348327	0.0147588	0.0202494	0.000836067	0.00833568	0.920311	-0.0345406	0.0120071	0.00493187
cg03486847	-0.00359677	0.0152022	0.813464	0.00104301	0.00858611	0.903562	0.0118854	0.0123678	0.338919
cg03486961	0.048557	0.0219971	0.0296174	-0.0358772	0.0124239	0.00477476	-0.0274182	0.0178959	0.128721
cg03486974	-0.0105561	0.0237009	0.657021	0.0206286	0.0133862	0.126531	0.0159239	0.0192821	0.4109
cg03486976	-0.0129772	0.0175854	0.462306	0.0025171	0.00993214	0.800467	0.012841	0.0143067	0.371625
cg03486986	0.0525685	0.0402506	0.194599	-0.0199679	0.0227333	0.381899	-0.0108626	0.0327461	0.740807
cg03486991	0.00574635	0.0241267	0.812244	0.00313608	0.0136267	0.81846	-0.017079	0.0196285	0.386364
cg03487019	0.0265053	0.0152972	0.0862973	-0.0147406	0.0086398	0.0911522	-0.0214	0.0124452	0.0886728
cg03487027	0.0112382	0.0265475	0.672986	-0.000444419	0.0149939	0.976414	0.00333995	0.0215979	0.877421
cg03487040	0.00347784	0.00781221	0.657172	0.000981335	0.0044123	0.824458	-0.00300468	0.00635568	0.637439
cg03487064	0.0190303	0.0101432	0.0636079	-0.0036244	0.0057288	0.528428	-0.00715436	0.00825203	0.38807
cg03487065	0.00637784	0.0123338	0.606251	0.00771393	0.00696609	0.270852	-0.00534412	0.0100343	0.595525
cg03487115	-0.00380976	0.00286538	0.186743	0.000135245	0.00161835	0.933569	0.00116644	0.00233115	0.617937
cg03487133	0.0358879	0.0332295	0.282792	-0.00476881	0.0187679	0.799955	-0.00960804	0.0270341	0.72305
cg03487145	-0.000309394	0.00790236	0.968849	-0.00494054	0.00446321	0.271026	0.0026139	0.00642902	0.685204
cg03487157	-0.0281954	0.0221775	0.206613	0.0154105	0.0125258	0.221528	0.00985181	0.0180427	0.586288
cg03487269	-0.0155819	0.0123481	0.209984	0.00940819	0.00697416	0.180443	0.0124485	0.0100459	0.218245
cg03487276	0.0239707	0.0273087	0.382216	-0.00609297	0.0154238	0.693674	-0.0254471	0.0222172	0.254841
cg03487305	0.0102831	0.011319	0.365851	0.00315518	0.00639291	0.622733	-0.0122675	0.00920864	0.185891
cg03487316	-0.046507	0.0274196	0.0930373	0.0131235	0.0154865	0.398827	0.0302929	0.0223074	0.17759
cg03487360	-0.0184463	0.00890637	0.0409742	-4.93581e-05	0.00503027	0.992191	0.0249702	0.00724584	0.000838899
cg03487367	0.0054651	0.0420904	0.896958	0.0162221	0.0237725	0.496602	0.000451893	0.0342429	0.989498
cg03487391	0.00359749	0.0227226	0.874529	-0.000725883	0.0128336	0.95501	-0.00178811	0.0184861	0.923141
cg03487407	-0.00264507	0.00899076	0.769228	0.00700249	0.00507794	0.171033	-0.00444031	0.0073145	0.545218
cg03487430	0.0127284	0.0213545	0.552514	-0.0046457	0.0120609	0.700934	-0.00775154	0.0173731	0.656452
cg03487507	-0.0113595	0.0163601	0.489111	0.0133927	0.00924013	0.150416	0.0107338	0.0133099	0.421933
cg03487553	-0.00296905	0.00788476	0.707318	0.00968377	0.00445328	0.0320725	-0.00217143	0.0064147	0.735705
cg03487585	-0.00454486	0.00294559	0.126069	0.00206073	0.00166365	0.218424	0.00401663	0.0023964	0.0969044
cg03487611	0.00120742	0.00355031	0.734517	0.00243455	0.0020052	0.227619	-0.00169289	0.00288838	0.559154
cg03487637	0.00742928	0.00732069	0.312684	6.91144e-05	0.00413469	0.986697	-0.00722372	0.0059558	0.228088
cg03487672	-0.0484942	0.0318175	0.130695	0.0320255	0.0179704	0.0778252	0.024166	0.0258853	0.352815
cg03487706	0.0031948	0.008852	0.718941	0.00328519	0.00499957	0.51266	-0.00345568	0.00720161	0.632405
cg03487716	-0.0196138	0.0126025	0.12285	0.00443545	0.00711783	0.534636	0.0129313	0.0102528	0.210217
cg03487739	-0.00404089	0.00836467	0.630109	0.00503721	0.00472433	0.28894	0.00111122	0.00680514	0.870626
cg03487775	0.0221398	0.0301819	0.464977	-0.00825932	0.0170466	0.629102	-0.00108086	0.0245547	0.964979
cg03487777	0.00124172	0.0130372	0.924315	-0.00576905	0.00736335	0.435234	0.00182285	0.0106065	0.863901
cg03487870	-0.0166775	0.0111266	0.13712	0.00212149	0.00628426	0.736396	0.0156234	0.00905214	0.0875106
cg03487897	0.0319102	0.0177418	0.075162	0.00170288	0.0100205	0.865408	-0.0293456	0.0144339	0.044747
cg03487935	-0.00451582	0.0194399	0.816793	0.000848465	0.0109796	0.938561	-0.00321631	0.0158155	0.839272
cg03487966	0.003937	0.0183465	0.830532	-0.00187833	0.010362	0.85653	-0.00380995	0.0149259	0.79906
cg03487983	0.0076323	0.0156254	0.62632	-0.00100963	0.00882517	0.909152	0.000305255	0.0127122	0.980891
cg03488056	-0.0220358	0.0144149	0.129564	0.00464237	0.00814146	0.569838	0.0183227	0.0117273	0.12142
cg03488060	0.00228177	0.00415447	0.584095	-0.00195785	0.00234643	0.406088	-0.000971772	0.0033799	0.774325
cg03488113	-0.0011578	0.0181214	0.949187	-0.00553879	0.0102349	0.58962	0.0016476	0.0147428	0.911245
cg03488177	0.0189643	0.0141499	0.183263	-0.000547348	0.00799178	0.945536	-0.010434	0.0115117	0.366956
cg03488202	0.0211044	0.0157923	0.184524	-0.00699311	0.00891944	0.434913	-0.00534887	0.012848	0.678086
cg03488203	0.0112999	0.0179614	0.530734	-0.00872172	0.0101445	0.392026	0.00124289	0.0146126	0.93239
cg03488275	0.00152022	0.030536	0.960395	0.00519994	0.0172466	0.763668	0.00294716	0.0248428	0.905809
cg03488284	-0.00131996	0.00358418	0.713463	0.00155866	0.00202433	0.443172	0.00175859	0.00291593	0.547838
cg03488289	0.00895071	0.0481086	0.852788	0.0150937	0.0271715	0.579821	-0.000440905	0.0391391	0.991035
cg03488405	0.0265622	0.0237263	0.265652	-0.0152911	0.0134005	0.256616	-0.0101436	0.0193027	0.600423
cg03488422	-0.0296725	0.0229914	0.199882	0.0207568	0.0129854	0.113158	0.010636	0.0187048	0.570911
cg03488456	0.0191969	0.0301324	0.525554	0.00765027	0.0170186	0.654047	-0.00663151	0.0245144	0.787333
cg03488588	0.0176753	0.0118048	0.137529	-0.00657906	0.00666729	0.326188	-0.0108807	0.00960387	0.260001
cg03488613	0.00795125	0.0187704	0.672781	-0.00691406	0.0106014	0.515811	-0.0114617	0.0152708	0.454712
cg03488624	0.00418772	0.00831962	0.615844	0.000559719	0.00469888	0.905426	-0.0023148	0.00676848	0.733086
cg03488667	0.0167806	0.0101631	0.101912	7.40003e-05	0.00574008	0.98974	-0.0182773	0.00826827	0.0293939
cg03488729	0.0135198	0.00893232	0.133351	-0.000320557	0.00504493	0.949466	-0.0092654	0.00726695	0.205322
cg03488739	-0.0023917	0.0106244	0.82236	0.00333175	0.00600061	0.579999	-0.00707739	0.00864355	0.414884
cg03488779	-0.0246379	0.0271827	0.366956	0.0186266	0.0153526	0.227951	0.0214638	0.0221147	0.334152
cg03488781	-0.000784661	0.00842923	0.926024	0.00339913	0.00476079	0.476933	0.00104583	0.00685766	0.879102
cg03488805	-0.0194543	0.0127603	0.130579	0.00682526	0.00720693	0.345947	0.0135904	0.0103812	0.193549
cg03488840	0.0421265	0.0383942	0.275239	-0.0173064	0.0216849	0.426752	-0.0209749	0.0312359	0.503483
cg03488888	0.0116588	0.0183026	0.525607	-0.0105621	0.0103372	0.309412	-0.00596248	0.0148902	0.689711
cg03488900	0.0130299	0.0146955	0.377433	0.00523069	0.00829996	0.530026	-0.0196743	0.0119556	0.103048
cg03488913	0.00266615	0.0177088	0.880636	0.000957673	0.0100019	0.923915	0.0104965	0.0144072	0.468009
cg03489016	-0.0518801	0.0599768	0.38915	0.00289383	0.0338746	0.932096	0.0445103	0.0487946	0.363903
cg03489020	0.00600107	0.0127862	0.639868	0.0100601	0.00722157	0.166753	-0.00270659	0.0104023	0.795261
cg03489023	0.00383409	0.00449142	0.395383	-2.52022e-05	0.00253674	0.992093	-0.000432196	0.00365403	0.906088
cg03489045	-0.00103002	0.00845403	0.903277	-0.00182439	0.0047748	0.703224	-0.000717268	0.00687784	0.917155
cg03489069	-0.00788057	0.0203803	0.699834	0.0137543	0.0115107	0.235003	0.00406464	0.0165805	0.806856
cg03489166	-0.015724	0.0132392	0.237827	0.00716316	0.00747742	0.340434	0.00632466	0.0107708	0.558418
cg03489181	0.0387637	0.0246709	0.119352	-0.0322923	0.013934	0.0225563	-0.0217212	0.0200712	0.281815
cg03489194	-0.00443082	0.00981303	0.652609	0.00568384	0.00554235	0.307639	0.000664456	0.00798346	0.933839
cg03489221	0.0436022	0.0425022	0.307473	-0.0453149	0.024005	0.0620216	-0.00824531	0.034578	0.812026
cg03489382	-0.024182	0.0307939	0.434182	0.0313995	0.0173923	0.0740868	0.0194399	0.0250526	0.439639
cg03489416	0.00361648	0.0023168	0.121752	-0.000812395	0.00130852	0.536139	-0.00258828	0.00188485	0.172823
cg03489437	0.053327	0.0200149	0.0090201	-0.0234503	0.0113043	0.0406583	-0.030571	0.0162832	0.0634301
cg03489475	-0.0132934	0.0162746	0.416013	0.0033475	0.00919181	0.716506	-0.0029522	0.0132403	0.824022
cg03489492	-0.0169171	0.0198048	0.395081	0.0107978	0.0111856	0.336759	0.00470973	0.0161123	0.77067
cg03489495	0.00515452	0.00450344	0.255174	-0.00143279	0.00254352	0.574512	-0.00287975	0.00366381	0.433765
cg03489553	-0.00891902	0.0169428	0.599787	-0.0032491	0.00956924	0.734933	0.00274207	0.013784	0.842728
cg03489565	-0.037949	0.0179098	0.0366275	-0.00704202	0.0101154	0.48797	0.0374051	0.0145706	0.0117655
cg03489615	0.00179256	0.0173661	0.917998	0.00986412	0.00980831	0.317041	0.00795881	0.0141283	0.574502
cg03489642	-0.000590487	0.00861797	0.945513	0.00427762	0.00486739	0.381642	0.00146234	0.00701121	0.835215
cg03489660	0.0257795	0.0320296	0.422846	-0.0186302	0.0180902	0.305614	-0.0136569	0.0260579	0.601394
cg03489712	0.00551691	0.0323524	0.864948	-0.0179951	0.0182725	0.327137	-0.00765018	0.0263205	0.77193
cg03489729	0.0156096	0.015679	0.321907	-0.00349749	0.0088554	0.693734	-0.0104126	0.0127557	0.416303
cg03489907	0.0204981	0.0360996	0.571456	-0.00735105	0.0203889	0.719218	-0.00327682	0.0293691	0.91139
cg03489909	-0.00180028	0.0119647	0.880706	0.00390845	0.00675759	0.564335	0.00647753	0.00973393	0.50732
cg03489974	-0.00241753	0.0256353	0.925059	0.00946182	0.0144787	0.514964	0.00684936	0.0208558	0.743298
cg03490014	-0.00301752	0.022004	0.891206	-0.0100276	0.0124278	0.421694	-0.000915241	0.0179015	0.959329
cg03490073	-0.00402719	0.00893893	0.653329	0.00719006	0.00504867	0.157579	0.00464496	0.00727233	0.524497
cg03490115	0.000554947	0.00382327	0.884891	-0.00172016	0.00215936	0.427607	-0.000883078	0.00311045	0.77708
cg03490138	0.0235157	0.017217	0.175116	-0.0101896	0.0097241	0.297276	-0.00607942	0.014007	0.665223
cg03490148	-0.00947869	0.0175575	0.590514	0.00305891	0.0099164	0.758379	-0.00622414	0.014284	0.663983
cg03490157	-0.0293262	0.0338088	0.387835	-0.00168077	0.0190951	0.930039	0.0168385	0.0275054	0.541832
cg03490200	-0.00714773	0.00949376	0.453322	0.00656372	0.00536203	0.223845	0.00579631	0.00772371	0.454778
cg03490228	0.0178067	0.0264917	0.503062	-0.00246409	0.0149624	0.86953	-0.0320065	0.0215525	0.14074
cg03490288	-0.000936048	0.00570821	0.870082	-0.00121021	0.00322397	0.708191	0.00420828	0.00464396	0.367061
cg03490289	0.00366006	0.0199509	0.854821	-0.0121828	0.0112682	0.282277	0.0004004	0.0162312	0.98037
cg03490300	-0.0219767	0.0170611	0.20074	0.0101727	0.00963604	0.293702	0.0179724	0.0138802	0.198423
cg03490331	-0.00530437	0.0112006	0.636852	0.00172142	0.00632602	0.786104	-0.000785028	0.00911229	0.931523
cg03490378	0.00211106	0.0137386	0.878195	0.00386072	0.00775951	0.619918	-0.000115353	0.0111772	0.991787
cg03490385	0.00774129	0.0151176	0.609754	-0.00274733	0.00853838	0.748318	0.00683279	0.0122991	0.579782
cg03490399	-0.019839	0.0133091	0.13927	0.00368236	0.00751693	0.625317	0.0112809	0.0108277	0.300042
cg03490406	-0.00962374	0.04479	0.83032	-0.00769314	0.0252972	0.761688	-0.0117902	0.0364392	0.746961
cg03490431	0.00586819	0.00919491	0.524832	0.0030742	0.00519324	0.55524	0.000144412	0.00748058	0.984637
cg03490460	-0.00636125	0.00780543	0.417061	0.00338789	0.00440847	0.444041	0.00102129	0.00635016	0.872559
cg03490545	0.00298804	0.0027247	0.275483	-0.00104147	0.0015389	0.500149	-0.000452212	0.0022167	0.838775
cg03490564	0.00489342	0.00472906	0.30333	-0.00564009	0.00267095	0.0372609	0.00159894	0.00384736	0.678616
cg03490567	0.000321499	0.028896	0.991145	0.0154683	0.0163203	0.345568	0.0105246	0.0235086	0.655364
cg03490609	-0.0155432	0.0388142	0.689695	-0.00369324	0.0219221	0.86656	-0.00379667	0.0315776	0.904545
cg03490678	-0.0303961	0.0507006	0.550209	0.0283184	0.0286355	0.325135	0.0332663	0.0412478	0.421909
cg03490711	-0.00187293	0.00223301	0.403653	0.00082486	0.00126119	0.514623	0.000547608	0.00181668	0.763723
cg03490719	-0.0149647	0.0138864	0.283834	0.0120807	0.00784296	0.126704	0.0140076	0.0112974	0.217972
cg03490752	-0.00734199	0.0160265	0.647884	0.0169236	0.00905171	0.0645164	0.0068812	0.0130385	0.598859
cg03490759	0.0507946	0.0337413	0.135434	-0.0056687	0.0190569	0.766744	-0.0535892	0.0274504	0.0537661
cg03490766	-0.0135605	0.011523	0.242119	0.00280148	0.00650815	0.667808	0.0104358	0.00937463	0.268349
cg03490776	-0.00938269	0.0158564	0.555396	0.0135674	0.00895565	0.133004	0.000843657	0.0129001	0.947989
cg03490784	0.00810292	0.0167327	0.629284	-0.00965555	0.00945056	0.309443	-0.00131186	0.013613	0.923425
cg03490839	0.00317993	0.00372427	0.395277	-0.00329637	0.00210345	0.12031	-0.0018535	0.00302991	0.542129
cg03490881	-0.00155398	0.0455817	0.972873	-0.0132707	0.0257443	0.607378	-0.0147711	0.0370833	0.69126
cg03490923	-0.0139328	0.0111377	0.21393	0.00283312	0.00629054	0.653433	0.0176949	0.00906118	0.0536923
cg03490965	-0.0528442	0.0304753	0.0860622	0.0518929	0.0172123	0.00327346	0.046161	0.0247934	0.065624
cg03490971	-0.00936864	0.0162199	0.564859	-0.00418647	0.00916094	0.648689	0.0070018	0.0131958	0.596892
cg03491025	0.0103266	0.00964924	0.28716	-0.00240497	0.00544984	0.659974	-0.00777286	0.0078502	0.324541
cg03491078	-0.0047205	0.00497426	0.344962	0.00214728	0.00280944	0.446519	0.00524244	0.00404684	0.198212
cg03491087	0.0130199	0.0194765	0.50539	-0.00241021	0.0110002	0.827024	-0.0124753	0.0158453	0.432994
cg03491091	0.00839936	0.0448655	0.851882	0.0150718	0.0253398	0.553356	0.00961491	0.0365007	0.792782
cg03491109	0.021419	0.0264411	0.419866	-0.00216825	0.0149338	0.884858	-0.00659594	0.0215113	0.759778
cg03491139	0.0143872	0.0232245	0.537036	-0.0130302	0.0131171	0.322974	-0.00663627	0.0188944	0.726171
cg03491153	-0.00928226	0.0123137	0.452768	0.00119294	0.00695474	0.864161	0.0109739	0.0100179	0.276014
cg03491181	0.006964	0.00681541	0.30939	-0.00522197	0.00384931	0.178025	-0.00220025	0.00554472	0.692364
cg03491195	-0.0101073	0.00847317	0.235805	0.00837209	0.00478561	0.0833473	0.00246231	0.00689341	0.721711
cg03491478	0.0130814	0.0182444	0.475074	-0.00431308	0.0103043	0.676447	-0.00757385	0.0148428	0.61101
cg03491503	0.011122	0.00707238	0.119036	-0.00318637	0.00399445	0.426973	-0.00384192	0.00575378	0.505881
cg03491556	-0.00348115	0.0168895	0.83713	0.00769783	0.00953911	0.421635	0.00819576	0.0137406	0.55224
cg03491584	-0.00661464	0.0160022	0.680248	-0.00856286	0.00903798	0.34575	0.00321693	0.0130187	0.805348
cg03491653	0.00549148	0.0143775	0.703326	0.00448999	0.00812034	0.58157	2.47025e-05	0.0116969	0.998319
cg03491687	-0.0243306	0.0394225	0.53855	0.0125987	0.0222657	0.572799	0.0267765	0.0320725	0.405818
cg03491704	0.00820808	0.0145312	0.57346	0.00422843	0.00820715	0.607565	-0.00354572	0.011822	0.764869
cg03491717	-0.00432694	0.0089427	0.629571	-0.000961109	0.0050508	0.849477	0.0051119	0.0072754	0.483953
cg03491821	-0.0483655	0.0244335	0.0505675	0.0123858	0.0137999	0.371636	0.0337102	0.019878	0.0930883
cg03491970	-0.0196913	0.00791638	0.0145566	0.00603535	0.00447113	0.180174	0.0213769	0.00644042	0.00126851
cg03491980	-0.00939802	0.0149679	0.531543	-0.00648832	0.00845378	0.444627	0.0136845	0.0121772	0.263852
cg03492000	0.0118628	0.0289239	0.682601	-0.00942728	0.0163361	0.565207	0.00808566	0.0235312	0.731873
cg03492005	-0.00333799	0.012275	0.786245	0.0184995	0.00693287	0.00892041	-0.00656267	0.00998642	0.512619
cg03492068	0.0127849	0.0116067	0.273372	-0.00708486	0.00655542	0.282455	-0.0148802	0.00944273	0.118287
cg03492092	0.0045347	0.0190693	0.812531	0.000510093	0.0107702	0.962322	0.00961981	0.0155139	0.536647
cg03492094	-0.0275586	0.0278388	0.324643	0.00541768	0.0157232	0.731159	0.00612184	0.0226484	0.787499
cg03492101	-0.00761518	0.0212166	0.720422	-0.00652478	0.011983	0.587333	0.0125405	0.0172609	0.469247
cg03492107	0.0341333	0.0374156	0.363863	-0.00994029	0.0211322	0.639124	-0.0108718	0.0304398	0.721742
cg03492135	0.00444678	0.00967275	0.646733	-0.00094092	0.00546312	0.863611	-0.00627284	0.00786933	0.427305
cg03492136	-0.0200046	0.0384187	0.60375	0.0283752	0.0216987	0.194038	0.013349	0.0312558	0.670252
cg03492184	-0.00523261	0.0171821	0.761363	-0.00165547	0.00970436	0.864897	0.00119944	0.0139786	0.931796
cg03492327	-0.00728127	0.0178517	0.684255	-0.00830166	0.0100826	0.412298	0.00289256	0.0145234	0.842546
cg03492452	0.00243933	0.0114817	0.832195	0.00763426	0.00648481	0.241946	-0.00732911	0.00934102	0.434571
cg03492460	0.00588082	0.0172198	0.733447	-0.00131805	0.00972567	0.892477	-0.00302928	0.0140093	0.829255
cg03492469	0.0178021	0.0276573	0.521295	-0.0233067	0.0156207	0.1389	-0.0150249	0.0225008	0.505861
cg03492495	0.0168978	0.0184834	0.362848	-0.0136856	0.0104394	0.192935	-0.0082374	0.0150373	0.585077
cg03492603	-0.0170796	0.0121566	0.163192	-0.00370947	0.00686597	0.590237	0.00726397	0.00989006	0.464415
cg03492634	-0.0333523	0.0511073	0.515546	0.00595812	0.0288652	0.836897	-0.0381797	0.0415787	0.360742
cg03492641	0.0475399	0.0220912	0.0338549	-0.0226146	0.012477	0.0729701	-0.0286156	0.0179724	0.114561
cg03492733	0.0211168	0.0237708	0.376526	-0.0215074	0.0134256	0.112381	-0.0259854	0.0193389	0.182152
cg03492747	0.00416748	0.00545365	0.446606	6.24452e-05	0.0030802	0.983867	-0.00532984	0.00443686	0.232544
cg03492797	0.0171155	0.0326857	0.601711	-0.017903	0.0184607	0.33454	0.00963918	0.0265917	0.717767
cg03492808	-0.000973988	0.0125194	0.938147	0.0100491	0.00707092	0.158437	-0.00532424	0.0101853	0.602336
cg03492827	0.013668	0.0132792	0.305882	-0.00564112	0.00750004	0.453767	-0.00161677	0.0108034	0.881345
cg03492830	-0.0185353	0.0162812	0.25771	0.00871524	0.00919555	0.34558	0.00954614	0.0132457	0.472811
cg03492850	0.0102916	0.029645	0.729214	-0.0112709	0.0167433	0.502432	-0.00113241	0.0241179	0.962646
cg03492874	0.00235646	0.00652871	0.718923	0.000578846	0.00368739	0.875583	-0.00465123	0.00531148	0.383338
cg03492880	0.0474784	0.0310014	0.12887	-0.00828872	0.0175095	0.636991	-0.0382196	0.0252214	0.1329
cg03492894	0.0232271	0.038138	0.543916	0.000407597	0.0215402	0.984941	-0.00824424	0.0310274	0.791022
cg03492907	0.00836095	0.0107915	0.440339	-0.00268095	0.00609497	0.661005	-0.00902375	0.00877948	0.306563
cg03492924	0.0315662	0.0498406	0.527985	0.00487681	0.0281497	0.862816	-0.0220374	0.0405482	0.588029
cg03492965	-0.00228559	0.00658076	0.7291	-0.000291432	0.00371678	0.937662	0.00245293	0.00535382	0.647849
cg03493030	0.00957134	0.0074943	0.204568	0.000193092	0.00423275	0.963707	-0.0116966	0.00609704	0.0579698
cg03493032	-0.00392043	0.00974088	0.688214	0.00163524	0.0055016	0.76692	0.00160039	0.00792476	0.840376
cg03493069	0.00468438	0.00369596	0.208004	-0.00202929	0.00208746	0.333378	-0.00305382	0.00300687	0.312314
cg03493083	0.00330747	0.0127714	0.796198	0.00136475	0.00721322	0.850326	-0.0046741	0.0103903	0.653809
cg03493087	-0.00938473	0.0331613	0.777772	0.00391929	0.0187293	0.83468	0.0215088	0.0269786	0.427231
cg03493089	-0.0095887	0.0135454	0.48069	-0.00577756	0.00765035	0.451939	-2.96584e-05	0.0110199	0.997858
cg03493123	0.0193035	0.028566	0.500789	-0.00207167	0.0161339	0.898092	-0.00972105	0.02324	0.676651
cg03493130	0.0158396	0.0244858	0.519217	-0.00755131	0.0138294	0.586285	-0.00892711	0.0199206	0.655045
cg03493146	0.0146397	0.0155958	0.350196	-0.0166901	0.00880846	0.0610687	-0.0051614	0.0126881	0.685049
cg03493196	-0.0232183	0.0223321	0.301046	0.0137699	0.0126131	0.277634	0.0258613	0.0181684	0.157792
cg03493211	0.00596652	0.015298	0.697369	-0.00225212	0.00864025	0.794906	0.00205252	0.0124458	0.869349
cg03493260	0.00366892	0.00872863	0.675163	-0.000107053	0.00492989	0.982719	-0.000698231	0.00710123	0.921875
cg03493300	0.00204517	0.0191283	0.915072	-0.0120258	0.0108036	0.268377	0.00917096	0.015562	0.557004
cg03493361	0.0040644	0.00304212	0.18463	0.00113546	0.00171818	0.510257	-0.00292252	0.00247494	0.240522
cg03493456	0.000204109	0.00265466	0.93887	-0.000497099	0.00149934	0.74094	-0.00153127	0.00215971	0.479997
cg03493460	-0.0229239	0.0363052	0.529235	0.0018615	0.020505	0.927851	0.0219207	0.0295363	0.459765
cg03493480	0.000386826	0.0265261	0.988395	-0.00140888	0.0149818	0.92527	0.00366402	0.0215805	0.86553
cg03493505	-0.00279541	0.010294	0.786534	0.00732397	0.00581403	0.210767	0.000398284	0.00837479	0.962166
cg03493509	-0.000291343	0.00331595	0.930166	-0.0015225	0.00187283	0.418223	0.00133798	0.00269771	0.621028
cg03493513	0.00404568	0.01244	0.745712	-0.00660911	0.00702608	0.349194	-0.0105252	0.0101207	0.300914
cg03493516	0.0152017	0.0101907	0.138986	-0.0131938	0.00575568	0.0240267	-0.00983192	0.00829075	0.238533
cg03493520	0.0372056	0.030626	0.227347	-0.0442629	0.0172974	0.012029	0.0046306	0.024916	0.852948
cg03493547	0.000653247	0.00877559	0.940813	-0.00369343	0.00495641	0.457945	0.00418393	0.00713944	0.559202
cg03493621	0.00252049	0.00332438	0.450161	8.33157e-05	0.0018776	0.964697	-0.0046301	0.00270458	0.0900688
cg03493668	0.00872875	0.0153167	0.57006	0.00197718	0.0086508	0.819691	-0.0103563	0.012461	0.407938
cg03493768	-0.00952437	0.0179145	0.596167	-0.0074162	0.010118	0.465327	0.00127415	0.0145745	0.930514
cg03493774	0.0336387	0.0223074	0.13478	-0.025861	0.0125991	0.0427764	-0.0190816	0.0181483	0.295649
cg03493834	-0.000542331	0.00614547	0.929859	-0.00393642	0.00347093	0.259515	0.000877873	0.00499969	0.860982
cg03493931	0.0306776	0.0187925	0.105797	-0.00960099	0.0106139	0.367914	-0.00857905	0.0152888	0.575988
cg03493932	-0.00342343	0.00901912	0.705082	0.00647453	0.00509396	0.20673	-0.0085575	0.00733757	0.24634
cg03493962	-0.00430876	0.008737	0.623001	0.0016157	0.00493461	0.744047	0.00662441	0.00710804	0.353648
cg03494002	-0.0163108	0.0248426	0.512998	-0.0115738	0.014031	0.411448	0.00787628	0.0202109	0.6976
cg03494010	0.00202725	0.024267	0.933593	-0.00264202	0.0137059	0.847542	0.00530819	0.0197426	0.788595
cg03494017	-0.0188971	0.0224909	0.402834	-0.00280062	0.0127027	0.825961	0.0141748	0.0182976	0.440392
cg03494055	-0.00205486	0.00859664	0.811581	0.00671473	0.00485534	0.169821	-0.00793052	0.00699386	0.259592
cg03494089	0.00033056	0.00668271	0.960649	0.0104848	0.00377436	0.00655728	-0.00540826	0.00543677	0.322304
cg03494138	-0.000792768	0.00404613	0.845069	0.0030849	0.00228524	0.18015	-0.000460586	0.00329176	0.88901
cg03494188	0.0137128	0.00936128	0.146166	-0.0119928	0.00528721	0.0255071	-0.00624921	0.00761593	0.413897
cg03494277	-0.00281059	0.0150944	0.852672	0.00800927	0.00852524	0.349795	0.00537036	0.0122801	0.662841
cg03494428	-0.0209364	0.0336714	0.535527	-0.00520992	0.0190175	0.784696	-0.000984879	0.0273936	0.971393
cg03494429	-0.0184661	0.0454119	0.685162	0.0313437	0.0256485	0.22462	0.0314509	0.0369452	0.396687
cg03494430	0.0104792	0.0352102	0.766624	0.00156446	0.0198866	0.937456	-0.0011394	0.0286455	0.968353
cg03494487	-0.0165206	0.0213284	0.44045	-0.00294631	0.0120462	0.807289	0.018887	0.0173518	0.279055
cg03494502	-0.00793134	0.0540985	0.883742	0.0158575	0.0305546	0.604939	0.0165014	0.0440122	0.708524
cg03494509	0.00525985	0.012476	0.674242	0.00988308	0.00704639	0.163904	0.0114679	0.0101499	0.261297
cg03494529	0.0211258	0.0181941	0.248408	-0.0063981	0.0102759	0.534974	-0.019076	0.0148019	0.200519
cg03494607	-0.021609	0.0284557	0.449443	-0.00292108	0.0160717	0.856152	0.0239066	0.0231504	0.304302
cg03494612	-0.128219	0.0798069	0.111356	0.0419069	0.0450745	0.354798	0.107543	0.0649274	0.100849
cg03494634	0.0396148	0.0388682	0.310613	-0.0348	0.0219526	0.116134	-0.0350056	0.0316215	0.270996
cg03494687	-0.00280302	0.00791094	0.723859	-0.00259865	0.00446806	0.562168	0.00631837	0.006436	0.328654
cg03494692	-0.0208635	0.0317981	0.513282	0.00213553	0.0179594	0.905591	-0.00147393	0.0258695	0.954681
cg03494723	-0.0615264	0.0285095	0.0333627	0.0124604	0.016102	0.440886	0.0278377	0.0231941	0.232951
cg03494751	-0.00671433	0.00554277	0.228667	0.00523206	0.00313053	0.0978524	0.00310928	0.00450936	0.492127
cg03494790	0.021854	0.0243998	0.372628	-0.000772454	0.0137809	0.955414	-0.01377	0.0198506	0.489524
cg03494795	0.0050642	0.00561534	0.369347	-0.00308216	0.00317152	0.333531	-0.00485655	0.0045684	0.290361
cg03494825	-0.00469697	0.0240481	0.84555	-0.00209131	0.0135822	0.877947	-0.0052927	0.0195645	0.787325
cg03494828	-0.00701167	0.0287614	0.807905	-0.0186348	0.0162443	0.254109	0.00540896	0.0233991	0.817672
cg03494837	-5.1917e-05	0.0155752	0.997347	0.00407859	0.00879679	0.64393	-0.0011516	0.0126713	0.927771
cg03494852	0.0166268	0.0154298	0.283866	-0.00981296	0.00871466	0.262903	-0.00971448	0.012553	0.440866
cg03495011	0.0419843	0.0239409	0.0826149	-0.0247938	0.0135217	0.0697442	-0.0247613	0.0194773	0.206634
cg03495030	0.020381	0.0211805	0.338291	-0.0113496	0.0119627	0.345082	-0.00626526	0.0172316	0.716946
cg03495053	-0.0153225	0.0321851	0.63508	0.00877725	0.018178	0.630279	0.00612711	0.0261844	0.815474
cg03495059	0.00684512	0.00581628	0.24209	-0.000640879	0.00328501	0.845725	-0.00443595	0.00473187	0.350826
cg03495084	0.0277853	0.0335451	0.409515	-0.0438196	0.0189461	0.0228218	-0.0231478	0.0272908	0.398399
cg03495090	-0.00750071	0.0339565	0.825636	0.00663647	0.0191785	0.730056	-0.00321363	0.0276256	0.907631
cg03495126	-0.0445732	0.0304386	0.146295	0.011596	0.0171916	0.50157	0.0388044	0.0247636	0.120339
cg03495173	-0.020611	0.0458927	0.654342	0.0333886	0.02592	0.20073	0.0314622	0.0373363	0.401464
cg03495180	0.0198811	0.0140764	0.161009	-0.00971754	0.00795029	0.224531	-0.0115589	0.011452	0.315298
cg03495195	0.00981231	0.00561542	0.0837031	-0.00321305	0.00317156	0.313517	-0.00615601	0.00456847	0.180927
cg03495202	0.00105745	0.00927638	0.909476	0.00390631	0.00523925	0.457703	-0.00304659	0.00754686	0.687321
cg03495237	-0.0204457	0.0183386	0.267621	0.00165435	0.0103576	0.873427	0.0133542	0.0149195	0.372934
cg03495340	0.00267382	0.00369121	0.470561	-0.0032291	0.00208478	0.12463	0.00279741	0.00300301	0.353865
cg03495350	-0.00959687	0.0132504	0.470625	0.00744741	0.00748375	0.322117	0.00292044	0.0107799	0.787027
cg03495497	-0.00759799	0.0114065	0.506904	-0.00404504	0.00644232	0.531539	0.00595532	0.00927981	0.522534
cg03495498	-0.0202139	0.0192243	0.295626	0.0138822	0.0108578	0.204078	0.00409093	0.0156401	0.794204
cg03495543	0.0279457	0.0354446	0.432347	-0.00271185	0.020019	0.892523	-0.0156478	0.0288362	0.588608
cg03495601	0.00411941	0.0117382	0.726386	0.00393444	0.00662968	0.554242	-0.00450728	0.00954969	0.637989
cg03495625	-0.00418515	0.00870539	0.631763	0.000285261	0.00491676	0.953852	0.00560538	0.00708233	0.430587
cg03495632	-0.00690692	0.0207007	0.739352	0.00417525	0.0116916	0.721774	0.00287189	0.0168412	0.864946
cg03495652	0.00863601	0.0214056	0.687499	0.00256348	0.0120898	0.832519	-0.0124272	0.0174147	0.477168
cg03495660	-0.0122011	0.0105495	0.250267	0.00984516	0.00595832	0.101666	0.0101955	0.00858264	0.237734
cg03495688	0.00797163	0.00612153	0.195891	-0.0015435	0.00345741	0.65627	-0.0036409	0.00498022	0.466479
cg03495744	0.00348914	0.0142628	0.807252	0.00411642	0.00805556	0.610498	0.0052991	0.0116036	0.648913
cg03495753	0.051263	0.0342779	0.137995	-0.00471567	0.01936	0.808067	-0.043363	0.0278871	0.123182
cg03495773	-0.00507008	0.0221544	0.819461	-0.00036246	0.0125127	0.97695	0.00660493	0.0180238	0.714815
cg03495797	-0.00551177	0.0160912	0.732683	-0.000473124	0.00908821	0.958588	0.00252297	0.0130911	0.847574
cg03495832	0.000674086	0.00583263	0.908229	0.00111048	0.00329424	0.736765	-0.00329032	0.00474518	0.489697
cg03495851	-0.000425908	0.022911	0.985206	-0.0115889	0.01294	0.37267	0.000387121	0.0186394	0.983472
cg03495868	0.00289476	0.00531371	0.587148	-0.00244194	0.00300116	0.417809	-0.0030807	0.00432301	0.477769
cg03495874	-0.0439097	0.0232465	0.0618659	0.0316012	0.0131295	0.0179624	0.0307988	0.0189124	0.106629
cg03495913	-0.0194278	0.0126534	0.127912	0.0104705	0.00714658	0.146092	0.00931308	0.0102943	0.36785
cg03495944	-0.0175403	0.0224694	0.436902	-0.0113161	0.0126906	0.374742	0.012329	0.0182801	0.501613
cg03495949	-0.0239904	0.0208498	0.252685	-0.0018746	0.0117759	0.873847	0.0104243	0.0169625	0.540277
cg03496014	-0.0148032	0.010063	0.144482	0.0034583	0.00568355	0.54428	0.00354283	0.00818684	0.666149
cg03496061	0.0255708	0.00961886	0.00917011	-0.0103478	0.00543269	0.0597468	-0.0080089	0.00782549	0.308621
cg03496068	-0.0268707	0.0457506	0.558332	0.0297168	0.0258397	0.252924	0.025199	0.0372207	0.499991
cg03496077	0.00803094	0.00987134	0.417869	-0.00439562	0.00557529	0.432359	-0.00519577	0.0080309	0.519163
cg03496114	4.83168e-05	0.0164371	0.997661	-0.00847463	0.00928358	0.363555	0.00819192	0.0133725	0.541563
cg03496122	0.00183118	0.00909849	0.840911	-0.00486116	0.00513878	0.346488	0.00195327	0.00740214	0.792427
cg03496157	-0.0232676	0.0255955	0.365553	0.0228713	0.0144562	0.116847	0.0195204	0.0208234	0.350842
cg03496198	0.00615967	0.00838331	0.464244	0.000449165	0.00473485	0.924617	-0.00221815	0.0068203	0.745702
cg03496231	-0.0147342	0.0146235	0.316143	0.00956302	0.00825927	0.249738	0.0108872	0.011897	0.362373
cg03496257	0.0156174	0.0309255	0.614691	-0.018803	0.0174666	0.284341	-0.024544	0.0251596	0.3317
cg03496289	-0.00574662	0.00259491	0.0291064	0.000767913	0.00146559	0.601489	0.0050988	0.00211111	0.0175792
cg03496294	-0.0161938	0.0359988	0.653816	-0.00932349	0.020332	0.647563	-0.00180665	0.0292871	0.950937
cg03496350	-0.00449512	0.0118247	0.704658	0.000476027	0.00667852	0.943322	-0.0020317	0.00962004	0.833174
cg03496411	0.00926676	0.00986927	0.350064	8.15801e-07	0.00557412	0.999884	-0.00908245	0.00802922	0.260742
cg03496437	-0.00526505	0.0190257	0.782568	-0.00816908	0.0107457	0.448947	0.0105782	0.0154785	0.495959
cg03496453	-0.00663246	0.0112993	0.558567	0.00318154	0.00638178	0.619224	0.0084666	0.00919261	0.359301
cg03496473	-0.00783982	0.00396252	0.0506803	0.00151486	0.00223802	0.500078	0.00474668	0.00322374	0.144114
cg03496520	-0.0200341	0.0168185	0.236456	-0.00574741	0.00949904	0.546543	0.0210423	0.0136828	0.127306
cg03496525	7.92965e-05	0.00786693	0.991978	0.00223541	0.0044432	0.616017	0.00162295	0.00640019	0.800353
cg03496533	0.00964786	0.0263166	0.714703	-0.00715086	0.0148635	0.631517	-0.00125688	0.0214101	0.953307
cg03496602	-0.0165522	0.00916148	0.0738753	0.00826416	0.00517436	0.113455	0.0153553	0.00745339	0.0420317
cg03496657	-0.0308241	0.0220686	0.165647	0.0244434	0.0124642	0.0527077	0.0209391	0.017954	0.246338
cg03496709	-0.0168519	0.0219858	0.445227	-0.0151612	0.0124175	0.225032	0.00150942	0.0178867	0.93292
cg03496713	0.00145344	0.00479061	0.762234	-0.000657993	0.00270572	0.808369	-0.000246942	0.00389744	0.949609
cg03496746	0.00562096	0.0113306	0.620945	-0.00227147	0.00639949	0.723393	-0.00736672	0.00921811	0.426132
cg03496777	0.0192057	0.0170421	0.262514	-0.0107679	0.00962532	0.266	-0.0146732	0.0138647	0.292514
cg03496780	0.00300176	0.0101168	0.767316	-0.0022576	0.00571394	0.693625	-0.000482719	0.00823061	0.953351
cg03496850	0.00297395	0.0116388	0.798857	0.00269713	0.00657356	0.682482	-0.00250905	0.00946886	0.791582
cg03496912	-0.00436489	0.00759984	0.567054	0.00150573	0.00429235	0.726496	0.00135932	0.0061829	0.826445
cg03496956	0.0167051	0.0112018	0.139098	-0.00142479	0.00632672	0.822291	-0.0153135	0.00911329	0.0960742
cg03496978	0.00448101	0.00923153	0.628474	-0.0029795	0.00521393	0.569003	0.00370577	0.00751038	0.62282
cg03497059	0.0287348	0.0279388	0.306251	-0.0269338	0.0157797	0.0910138	-0.027801	0.0227298	0.224222
cg03497133	0.0105995	0.0142923	0.460088	-0.000742528	0.00807223	0.926897	-0.016286	0.0116276	0.164481
cg03497149	-0.0204578	0.0129706	0.117963	0.00757852	0.00732574	0.303446	0.00399731	0.0105523	0.70565
cg03497182	-0.000979557	0.0226887	0.965651	-0.000632374	0.0128145	0.960742	0.00547167	0.0184586	0.767529
cg03497201	0.0021078	0.00995251	0.832714	-0.00445287	0.00562113	0.430177	-0.0034477	0.00809694	0.671185
cg03497297	0.00791352	0.0066824	0.239186	-0.00060164	0.00377419	0.873675	-0.00684661	0.00543652	0.210886
cg03497319	-0.00658894	0.016394	0.688624	0.00167604	0.00925924	0.856732	0.00027662	0.0133374	0.983495
cg03497351	-0.00262884	0.00834714	0.753477	0.0101192	0.00471442	0.0343065	-0.00307184	0.00679087	0.652018
cg03497399	-0.020442	0.0160615	0.206123	0.0120932	0.00907145	0.185588	0.0174199	0.0130669	0.185581
cg03497419	-0.00232874	0.00241624	0.337525	0.00277797	0.00136468	0.0444879	0.000823489	0.00196575	0.676193
cg03497431	0.00124732	0.00336637	0.711792	-0.00167863	0.00190131	0.379463	0.00138558	0.00273874	0.61405
cg03497477	0.0103041	0.0234655	0.661545	-0.00415118	0.0132532	0.754779	-0.000547334	0.0190906	0.977186
cg03497482	-0.00404066	0.00267017	0.133433	0.00184079	0.0015081	0.225167	0.00140051	0.00217234	0.520628
cg03497546	0.0149086	0.0132551	0.263445	-0.00586015	0.00748644	0.43565	-0.0048468	0.0107838	0.654099
cg03497549	-0.0160231	0.0119678	0.183715	0.00317301	0.00675934	0.639807	0.0108204	0.00973646	0.269148
cg03497652	-0.0121976	0.0425934	0.775198	0.0113677	0.0240565	0.637591	0.0108853	0.0346521	0.754089
cg03497659	-0.00123639	0.00257877	0.632687	-0.00112451	0.00145648	0.441925	0.000904669	0.00209797	0.667262
cg03497750	-0.00142902	0.00835042	0.864473	0.00493303	0.00471628	0.298154	0.00295434	0.00679355	0.66461
cg03497802	0.00762233	0.0109949	0.489788	0.00198786	0.00620989	0.749565	-0.0155984	0.00894501	0.0843279
cg03497845	0.0162731	0.0304194	0.593891	0.00394067	0.0171807	0.819062	-0.022815	0.0247479	0.358846
cg03497846	0.00250933	0.013746	0.855528	-0.0116754	0.00776368	0.135836	-0.00713817	0.0111832	0.52477
cg03497872	-0.024374	0.0549619	0.658402	-0.0107001	0.0310422	0.731062	0.050625	0.0447146	0.260322
cg03497895	0.0207815	0.0251682	0.410978	-0.00606485	0.0142149	0.670567	-0.0101536	0.0204758	0.621086
cg03497907	0.00185505	0.0198721	0.925817	-0.0113161	0.0112237	0.315825	-0.00292161	0.0161671	0.856966
cg03498038	0.031153	0.0562793	0.581153	0.0123031	0.0317863	0.699554	-0.00512585	0.0457864	0.911091
cg03498048	0.00417714	0.00571727	0.466755	0.00245803	0.00322909	0.448356	-0.000981761	0.00465132	0.83327
cg03498065	0.0124448	0.0102118	0.225899	0.00213997	0.0057676	0.711414	-0.0110395	0.00830792	0.187003
cg03498081	-0.00315194	0.0407968	0.938575	-0.0122478	0.0230419	0.596243	-0.0175919	0.0331906	0.597292
cg03498091	-0.00905968	0.0170806	0.597028	0.00508887	0.00964702	0.599034	0.0044246	0.013896	0.750853
cg03498096	0.000661251	0.00741985	0.929169	0.0012202	0.00419069	0.771538	0.000806296	0.00603647	0.894016
cg03498145	-0.0146432	0.0261101	0.576196	0.0194722	0.0147468	0.189766	0.0149061	0.021242	0.484513
cg03498146	-0.00575385	0.0104814	0.584282	-0.0026262	0.00591983	0.65829	0.00701775	0.00852719	0.412515
cg03498173	0.0015557	0.00250502	0.536021	-0.000665952	0.00141482	0.638904	0.000629486	0.00203798	0.75807
cg03498175	0.00317376	0.00365051	0.386752	0.000992943	0.00206179	0.631169	-0.00662332	0.0029699	0.0280192
cg03498228	-0.0015459	0.00562733	0.784115	0.00243166	0.00317829	0.446061	0.00289039	0.00457815	0.529285
cg03498271	0.00948146	0.0318094	0.76628	0.0147909	0.0179658	0.412346	-0.0286727	0.0258787	0.270589
cg03498304	-0.00248764	0.00303527	0.414446	0.00209214	0.00171431	0.225241	0.00259255	0.00246936	0.296354
cg03498309	0.0178139	0.0234997	0.450242	0.00631841	0.0132725	0.635097	0.00697475	0.0191184	0.716032
cg03498343	-0.00602823	0.0139023	0.665521	0.00228085	0.00785193	0.772061	0.0106065	0.0113103	0.350667
cg03498373	0.0043484	0.0421107	0.917967	0.00634618	0.0237839	0.790163	0.00448115	0.0342594	0.896201
cg03498383	0.00485956	0.00596444	0.417188	-0.00293521	0.00336869	0.385708	-0.00485585	0.00485242	0.319433
cg03498402	0.00492313	0.00704371	0.486245	-0.00422877	0.00397825	0.290408	-0.00358912	0.00573046	0.532559
cg03498458	0.0156447	0.0288248	0.588532	-0.00378888	0.0162801	0.816456	-0.0232089	0.0234506	0.324761
cg03498559	-0.00437824	0.0109015	0.688839	0.00765832	0.00615711	0.216533	0.00177535	0.00886898	0.841758
cg03498570	-0.00281654	0.00302387	0.353916	-0.00141645	0.00170787	0.408913	0.00545772	0.00246009	0.0288284
cg03498588	-0.00889188	0.00977522	0.365247	0.00424627	0.005521	0.443676	0.00170382	0.0079527	0.830802
cg03498605	-0.00308274	0.01584	0.846095	0.0157735	0.00894635	0.0809971	-0.00458665	0.0128867	0.722665
cg03498620	-0.00590705	0.00383375	0.126588	0.00134169	0.00216528	0.536934	0.0051311	0.00311897	0.103148
cg03498641	-0.00541342	0.0445281	0.903486	-0.0138831	0.0251492	0.582184	-0.0108342	0.0362261	0.765518
cg03498697	0.00670729	0.0123222	0.587455	0.00219103	0.00695953	0.753565	0.00509856	0.0100248	0.612181
cg03498762	0.00529569	0.0420385	0.900012	0.00212909	0.0237431	0.928731	-0.0238743	0.0342007	0.48679
cg03498773	0.00732793	0.00499914	0.145894	3.97916e-05	0.00282349	0.988784	-0.00413149	0.00406709	0.31221
cg03498832	0.00272414	0.0273596	0.920891	-0.000471466	0.0154526	0.975722	-0.00131033	0.0222586	0.953177
cg03498881	-0.00822499	0.0175562	0.640472	0.00214339	0.00991569	0.829311	0.000612751	0.014283	0.965868
cg03498886	-0.0191479	0.0287467	0.506917	0.00170491	0.016236	0.916584	0.00833888	0.0233871	0.722188
cg03498895	-0.00392979	0.00825949	0.635282	0.0014406	0.00466492	0.758117	0.00639753	0.00671956	0.343401
cg03498913	0.00659312	0.00495418	0.186336	-0.00408806	0.0027981	0.14721	-0.00456295	0.0040305	0.260353
cg03498978	0.00502584	0.00733782	0.49501	-0.00614767	0.00414436	0.141183	-0.00158555	0.00596973	0.791107
cg03498987	0.03465	0.0234352	0.142469	-0.02184	0.0132361	0.102137	-0.0339629	0.0190659	0.077954
cg03498995	-0.0177464	0.0431902	0.682051	-0.00457944	0.0243936	0.851475	-0.0124196	0.0351377	0.724505
cg03499000	0.000894707	0.0164572	0.956755	-0.00264212	0.00929496	0.776816	-0.0062463	0.0133889	0.641873
cg03499016	0.0219698	0.0146785	0.137677	0.00306602	0.00829037	0.712307	-0.0120572	0.0119418	0.315143
cg03499017	-0.0323748	0.0341347	0.345237	0.0290321	0.0192791	0.135314	0.0244837	0.0277705	0.380126
cg03499052	0.000610275	0.0027699	0.826077	-0.00250025	0.00156443	0.11322	-0.00109206	0.00225347	0.629033
cg03499095	0.0690645	0.0372151	0.0664845	-0.0303907	0.0210189	0.151403	-0.0299904	0.0302766	0.324346
cg03499234	0.00744801	0.00900528	0.410206	0.00303672	0.00508614	0.551845	-0.00991657	0.00732631	0.178992
cg03499256	-0.0173667	0.0485614	0.721394	0.0204602	0.0274272	0.457465	0.0150245	0.0395074	0.704549
cg03499257	-0.0387604	0.0256401	0.133826	-0.00790554	0.0144814	0.586369	0.0399397	0.0208597	0.0584491
cg03499261	-0.010022	0.013764	0.468272	0.0139682	0.00777386	0.0754452	0.00995953	0.0111978	0.375957
cg03499279	0.0084655	0.00419131	0.046137	-0.000565333	0.00236723	0.811747	-0.00467442	0.00340987	0.173554
cg03499324	-0.0364247	0.0408344	0.374572	-0.00551698	0.0230631	0.81144	0.0136757	0.0332211	0.68149
cg03499328	-0.0321966	0.0381733	0.40104	0.0156935	0.0215601	0.468414	0.0255234	0.0310562	0.413159
cg03499361	-0.00693714	0.0090847	0.446936	0.00145371	0.005131	0.77753	0.00671584	0.00739092	0.365758
cg03499428	0.0013577	0.00307521	0.659824	0.00203973	0.00173687	0.243092	-0.000891862	0.00250186	0.722248
cg03499559	-0.0034695	0.0227751	0.879234	0.0111038	0.0128632	0.390127	-0.00228104	0.0185288	0.902274
cg03499581	0.0109041	0.0258496	0.674075	0.00590281	0.0145997	0.686866	-0.00326009	0.0210301	0.877125
cg03499609	-0.0223129	0.0206789	0.28323	0.0213534	0.0116794	0.0705468	0.022952	0.0168235	0.175603
cg03499626	-0.00288481	0.0251951	0.909076	0.00383735	0.0142301	0.787985	0.0032492	0.0204976	0.874377
cg03499639	-0.00669696	0.0131622	0.612034	0.0134002	0.00743395	0.0745288	-0.00340903	0.0107082	0.750892
cg03499659	-0.0154547	0.0172993	0.37385	-0.0100122	0.00977059	0.308013	0.0207577	0.014074	0.143447
cg03499675	0.0103084	0.0227928	0.652077	-0.0169894	0.0128733	0.189995	-0.0111282	0.0185432	0.549809
cg03499704	0.0259715	0.0159096	0.105794	-0.0068787	0.00898565	0.445801	-0.0161707	0.0129433	0.214514
cg03499775	-0.000531925	0.00303916	0.861422	0.00210303	0.00171651	0.223444	0.00172682	0.00247253	0.48658
cg03499777	0.00789623	0.00384539	0.0426948	-0.00362444	0.00217186	0.0983447	-0.0051094	0.00312844	0.105634
cg03499808	-0.0390111	0.0437738	0.375007	-0.00664646	0.0247232	0.788622	0.0144808	0.0356125	0.685172
cg03499829	-0.0514307	0.0242601	0.0365345	0.0185748	0.013702	0.178333	0.0404986	0.019737	0.0428448
cg03499905	-0.00107556	0.0284448	0.969914	-0.00826944	0.0160655	0.607899	0.00983051	0.0231415	0.671913
cg03500056	0.0135852	0.0201323	0.501393	-7.18166e-05	0.0113706	0.994973	-0.00775687	0.0163788	0.636843
cg03500065	-0.00964963	0.0303421	0.751141	0.00589203	0.0171371	0.73172	0.0178389	0.0246851	0.471611
cg03500115	-0.0119814	0.00808417	0.141526	0.00522755	0.0045659	0.255035	0.0066157	0.00657693	0.316943
cg03500117	-0.00495404	0.00560317	0.378779	0.000722697	0.00316464	0.819837	0.0024066	0.00455849	0.598737
cg03500164	0.0335661	0.0158151	0.0363241	-0.0100482	0.0089323	0.263366	-0.0262654	0.0128665	0.0439009
cg03500237	-0.0160587	0.00885125	0.0726933	0.00298962	0.00499915	0.551201	0.0104564	0.007201	0.149674
cg03500317	-0.0123519	0.016612	0.458924	-0.00184907	0.00938238	0.844174	-0.000822458	0.0135148	0.951598
cg03500327	-0.0182827	0.0239926	0.44788	0.00494842	0.0135509	0.715769	0.0263403	0.0195193	0.180303
cg03500398	-0.00885239	0.00991686	0.374226	0.00746351	0.005601	0.185775	0.00253115	0.00806793	0.754393
cg03500452	-0.0348831	0.0269999	0.199406	0.00477953	0.0152494	0.754625	0.0280663	0.021966	0.204367
cg03500459	0.0078799	0.00937395	0.402609	-0.00503773	0.00529436	0.343678	-0.00342918	0.00762624	0.653952
cg03500466	-0.0592595	0.0285707	0.0406889	0.021217	0.0161366	0.191634	0.0308109	0.0232439	0.188071
cg03500505	-0.0292125	0.0157796	0.0671405	0.0186654	0.00891225	0.0388084	0.0176738	0.0128376	0.171735
cg03500518	0.0459922	0.0304125	0.133681	-0.037546	0.0171768	0.0312078	-0.0245444	0.0247423	0.32364
cg03500535	0.0136265	0.0209001	0.515941	0.00709645	0.0118043	0.549111	-0.0097664	0.0170034	0.567028
cg03500547	0.0392238	0.0186363	0.0378755	-0.030203	0.0105257	0.00503688	-0.0255631	0.0151617	0.094971
cg03500585	0.00018088	0.00866655	0.983391	0.00773072	0.00489483	0.117475	-0.00471205	0.00705073	0.505509
cg03500646	-0.026208	0.0191926	0.175213	0.0162929	0.0108399	0.136041	0.00944712	0.0156142	0.546556
cg03500653	-0.00445457	0.0154748	0.774062	0.0211223	0.00874009	0.0175117	0.00316192	0.0125896	0.802222
cg03500771	0.0188566	0.0102561	0.0690067	-0.0021597	0.00579259	0.710074	-0.0178174	0.00834392	0.0352234
cg03500783	0.00243926	0.00879788	0.782168	-0.00375844	0.004969	0.451237	-0.00413015	0.00715758	0.565241
cg03500798	0.00062357	0.0036813	0.86584	0.00129323	0.00207918	0.535393	0.00122316	0.00299495	0.683865
cg03500879	-0.000934179	0.012313	0.939678	-0.00351814	0.00695434	0.614069	-1.22851e-05	0.0100173	0.999024
cg03500911	0.000236136	0.00201723	0.907053	-0.00088755	0.00113932	0.437848	0.000104412	0.00164113	0.949401
cg03500973	-0.00872135	0.0231269	0.706908	0.00725482	0.0130619	0.579875	0.00774379	0.018815	0.681549
cg03500977	-0.00233352	0.0129729	0.857621	-0.012809	0.00732703	0.0835644	0.00482051	0.0105542	0.648869
cg03501075	-0.00034837	0.00370487	0.925277	-4.80618e-06	0.00209249	0.998172	0.000111283	0.00301412	0.970623
cg03501095	7.76985e-05	0.00366946	0.98315	-0.00168149	0.00207249	0.419137	0.000256959	0.00298531	0.931583
cg03501124	-0.0160404	0.0285084	0.574955	-0.0285317	0.0161014	0.0795015	0.0175194	0.0231932	0.451839
cg03501128	0.0261086	0.0120484	0.0326603	-0.00334414	0.0068049	0.624221	-0.0131456	0.00980209	0.182986
cg03501131	0.0111863	0.0175068	0.524333	-0.000975952	0.00988777	0.921576	-0.0205569	0.0142428	0.15212
cg03501167	-0.0195433	0.0198077	0.326243	-0.00245747	0.0111873	0.826588	0.0140276	0.0161147	0.386164
cg03501204	0.0145264	0.0143698	0.314554	-0.0111494	0.00811599	0.172653	-0.00254056	0.0116906	0.828414
cg03501220	0.0139611	0.0133111	0.296835	-0.0120886	0.00751802	0.111063	-0.00739855	0.0108293	0.496094
cg03501232	-0.0395757	0.0152075	0.0106938	0.0231658	0.00858912	0.00823526	0.0232264	0.0123722	0.0634494
cg03501332	0.0387882	0.0216359	0.0760955	-0.0190011	0.0122199	0.123186	-0.0279821	0.0176021	0.115122
cg03501387	-0.00831158	0.0202121	0.68181	0.00709631	0.0114157	0.53563	0.0107561	0.0164437	0.514569
cg03501393	0.0131716	0.013573	0.334223	-0.000381004	0.00766597	0.960462	-0.00718793	0.0110424	0.51661
cg03501447	-0.0240429	0.0247439	0.333607	0.0116257	0.0139752	0.407499	0.0235032	0.0201306	0.245827
cg03501454	-0.000761707	0.0088687	0.931731	0.0067629	0.005009	0.180078	0.00610981	0.00721519	0.399171
cg03501529	-0.00339053	0.0106601	0.751119	0.000222631	0.00602079	0.970579	-0.0083889	0.00867263	0.335783
cg03501633	-0.00235225	0.00368696	0.524968	0.00248035	0.00208238	0.236487	0.00204285	0.00299955	0.497445
cg03501656	-0.0106055	0.0111368	0.343288	0.00162373	0.00628999	0.796836	0.00627774	0.00906039	0.490025
cg03501663	0.00410429	0.00336513	0.225524	-0.00200561	0.00190061	0.293909	-0.00246401	0.00273773	0.370316
cg03501666	0.0142397	0.0206769	0.492654	-0.0191013	0.0116782	0.105124	-0.0111009	0.0168218	0.510858
cg03501725	-0.0673674	0.0223001	0.0032141	0.0247271	0.012595	0.0524524	0.0459488	0.0181424	0.0129072
cg03501777	-0.00101097	0.0115887	0.930661	0.00936039	0.00654525	0.155868	-0.00500196	0.00942808	0.596939
cg03501803	0.017942	0.0210242	0.395521	-0.00389735	0.0118744	0.743449	0.00246206	0.0171044	0.885841
cg03501807	0.0365506	0.0111165	0.00140194	-0.0115624	0.00627853	0.0685611	-0.017437	0.00904387	0.0567439
cg03501899	0.00782066	0.0208582	0.708512	-0.00502817	0.0117806	0.670448	0.00537519	0.0169693	0.7521
cg03501901	-0.00703046	0.012391	0.57175	0.0033928	0.00699836	0.628901	0.00716762	0.0100808	0.478761
cg03501936	0.00552915	0.00780582	0.480417	-0.00464479	0.00440869	0.294678	-0.00242428	0.00635048	0.703475
cg03501953	-0.00350294	0.00722323	0.628791	-0.00392234	0.00407965	0.338697	0.00658169	0.00587651	0.265451
cg03502076	0.00600889	0.00318334	0.0620379	-0.00263579	0.00179794	0.145848	-0.00344935	0.00258983	0.185988
cg03502172	0.0234587	0.0317878	0.462292	-0.0212374	0.0179536	0.239709	-0.0147823	0.0258612	0.568899
cg03502206	-0.0156092	0.0195108	0.425629	-0.00608525	0.0110196	0.582055	0.0070955	0.0158731	0.655852
cg03502211	-0.0167897	0.0181727	0.357809	0.0100959	0.0102638	0.327717	0.00744713	0.0147845	0.615594
cg03502215	0.0507181	0.0304761	0.0992681	-0.00722366	0.0172127	0.675646	-0.0200343	0.024794	0.42103
cg03502219	-0.034152	0.0367433	0.354927	0.0191537	0.0207525	0.358296	0.0208472	0.0298928	0.487204
cg03502236	-0.0541263	0.0312566	0.0864779	0.0363255	0.0176536	0.0422759	0.0445399	0.025429	0.0829818
cg03502284	0.00636662	0.00345251	0.0681962	-0.00251323	0.00194996	0.20048	-0.00380669	0.00280881	0.178448
cg03502293	0.00434108	0.00890915	0.627162	-0.00882506	0.00503185	0.0825842	-0.00301504	0.0072481	0.678336
cg03502353	-0.00194149	0.0151461	0.898266	0.0122139	0.00855443	0.156531	-0.00307335	0.0123222	0.803561
cg03502399	-0.00707269	0.0321416	0.826291	-0.0108999	0.0181534	0.549603	-0.012279	0.026149	0.639701
cg03502491	-0.00204721	0.010579	0.846955	0.0132813	0.00597498	0.0285265	2.44783e-05	0.00860663	0.997737
cg03502562	0.0108115	0.0150062	0.472949	0.00573145	0.00847541	0.500478	-0.0079228	0.0122084	0.517879
cg03502601	0.0107631	0.0261191	0.681183	0.000957512	0.0147519	0.94838	-0.0109826	0.0212494	0.606429
cg03502602	0.0352109	0.0283697	0.217516	-0.000169478	0.0160231	0.991582	-0.030738	0.0230804	0.186021
cg03502625	-0.0329617	0.0265213	0.216893	0.0257893	0.0149791	0.0882824	0.0133169	0.0215766	0.53854
cg03502630	-0.00965826	0.0198953	0.628438	0.0156333	0.0112368	0.167295	-0.000704417	0.016186	0.965375
cg03502656	0.00345721	0.0180316	0.84835	-0.00198969	0.0101842	0.845507	0.0011379	0.0146697	0.93833
cg03502757	-0.0010955	0.00219063	0.618138	0.000702758	0.00123726	0.571336	0.000349492	0.0017822	0.844937
cg03502767	0.0185806	0.0239055	0.43888	-0.00829099	0.0135017	0.540592	-0.019734	0.0194485	0.312756
cg03502791	-0.00669294	0.00750162	0.374472	0.0100699	0.00423688	0.0194098	0.00526232	0.006103	0.390655
cg03502812	-0.0196239	0.0198113	0.32435	0.00796177	0.0111893	0.478433	0.0175829	0.0161176	0.277988
cg03502863	0.00374883	0.00459081	0.416141	-0.00263115	0.00259287	0.312718	-0.00126039	0.00373489	0.73649
cg03502880	0.0304952	0.023327	0.194173	-0.0200274	0.013175	0.131703	-0.0136378	0.0189779	0.474086
cg03502889	0.00140853	0.0298268	0.962431	-0.0170478	0.016846	0.314041	-0.00816598	0.0242658	0.737196
cg03502979	0.034045	0.0231459	0.144525	0.00443165	0.0130727	0.735335	-0.0352419	0.0188305	0.0642533
cg03502982	-0.000495851	0.0159949	0.975332	-0.0116256	0.00903383	0.201162	0.007042	0.0130127	0.589624
cg03503029	0.0216709	0.0279813	0.440513	-0.0176959	0.0158037	0.265564	-0.0176128	0.0227644	0.440971
cg03503046	-0.0418636	0.0286163	0.146687	0.0202078	0.0161624	0.214168	0.0186185	0.023281	0.425801
cg03503083	-0.00732499	0.00335951	0.0316237	-0.000364303	0.00189744	0.848142	0.00650674	0.00273316	0.019215
cg03503087	-0.00025311	0.00510694	0.960572	-0.00184749	0.00288437	0.52333	0.00319646	0.00415478	0.443539
cg03503114	0.00257995	0.00439814	0.558821	-0.000391625	0.00248405	0.875053	-0.00129229	0.00357814	0.718756
cg03503122	0.0274083	0.00818078	0.00114721	-0.00614406	0.00462046	0.186688	-0.0244339	0.00665553	0.00039314
cg03503184	-0.0345653	0.0145356	0.0193476	0.022352	0.00820963	0.00766662	0.0236355	0.0118255	0.0484125
cg03503236	-0.038213	0.0222189	0.0886171	0.0165302	0.0125491	0.190829	0.0323612	0.0180763	0.0765012
cg03503252	0.014435	0.0184877	0.436808	0.00334953	0.0104417	0.749058	-0.00724708	0.0150408	0.631001
cg03503288	0.00869003	0.00829922	0.297634	-0.00339039	0.00468736	0.471215	-0.010219	0.00675189	0.133369
cg03503295	0.0291965	0.0456019	0.523506	0.00392877	0.0257557	0.879075	-0.0106672	0.0370998	0.774316
cg03503297	-0.00523224	0.00556726	0.349619	-0.000993169	0.00314436	0.752783	0.00356749	0.00452928	0.432802
cg03503397	0.00908918	0.0236816	0.701952	-0.00747733	0.0133753	0.577408	-0.00751145	0.0192663	0.697475
cg03503471	0.00622584	0.00748143	0.407335	0.00147625	0.00422548	0.727562	-0.00845952	0.00608657	0.167719
cg03503516	-0.00958513	0.0254145	0.706876	0.0129212	0.014354	0.370229	-0.00281369	0.0206762	0.892034
cg03503642	-0.0615318	0.0276047	0.0280958	0.0291057	0.015591	0.0649155	0.0372459	0.022458	0.10042
cg03503758	0.0650961	0.0426682	0.130322	-0.0661216	0.0240988	0.0072238	-0.0397711	0.034713	0.254704
cg03503778	-0.024513	0.0291263	0.402056	0.00214835	0.0164504	0.896363	0.00377575	0.0236959	0.873727
cg03503785	-0.0334034	0.0323439	0.304259	-0.00270669	0.0182677	0.882514	0.0191861	0.0263136	0.467659
cg03503796	-0.000378715	0.00370997	0.918902	0.00185182	0.00209538	0.378987	-0.00274166	0.00301827	0.36592
cg03503802	0.00398921	0.00401292	0.322626	-0.0019677	0.00226648	0.38742	-0.000116599	0.00326474	0.971583
cg03503809	-0.00173973	0.00320849	0.588893	0.000275416	0.00181214	0.879512	0.0013813	0.00261029	0.597881
cg03503812	0.0250743	0.0234727	0.288041	-0.023407	0.0132573	0.0805781	-0.0195424	0.0190964	0.308658
cg03503840	0.000817213	0.00945331	0.931287	0.00156104	0.00533918	0.770619	0.00583835	0.0076908	0.449594
cg03503871	-0.130804	0.0501046	0.0104566	0.0701338	0.0282989	0.0149093	0.0858308	0.040763	0.0377948
cg03503905	-0.00278258	0.00219555	0.208025	0.000386055	0.00124004	0.756214	0.00284094	0.0017862	0.114945
cg03503934	-0.00202038	0.0424862	0.962169	0.00395225	0.023996	0.869516	-0.0318333	0.0345649	0.359326
cg03503942	0.00165256	0.016395	0.919918	-0.0103769	0.00925984	0.265182	-0.000489587	0.0133383	0.970795
cg03503945	0.0202043	0.0206994	0.331428	-0.00680263	0.0116909	0.561989	-0.0119161	0.0168401	0.480874
cg03503975	0.00300355	0.00537683	0.577703	-0.00329623	0.00303681	0.280396	-0.00176616	0.00437436	0.687275
cg03503980	-0.0142221	0.0101195	0.163062	-0.0010789	0.00571547	0.850665	0.0105468	0.00823283	0.203192
cg03503988	0.00161252	0.0121585	0.894762	-0.00092207	0.00686708	0.893461	0.000826383	0.00989165	0.93359
cg03503996	-0.0268001	0.0443755	0.547279	-0.00578579	0.0250631	0.817913	0.00151609	0.036102	0.966588
cg03504002	0.00375178	0.0171647	0.827435	0.0110669	0.00969454	0.256419	-0.00676821	0.0139645	0.628989
cg03504005	0.0138737	0.017188	0.421521	-0.0102732	0.0097077	0.29254	-0.00647614	0.0139834	0.644298
cg03504018	0.0273791	0.0385751	0.479537	-0.00236966	0.0217871	0.913612	-0.00926003	0.0313831	0.768569
cg03504039	0.0126106	0.035749	0.72503	-0.00978496	0.0201909	0.629025	0.0153631	0.0290838	0.59853
cg03504042	-0.00681065	0.0211213	0.747795	0.011303	0.0119292	0.345711	-0.0117815	0.0171834	0.494561
cg03504078	-0.000451994	0.0288869	0.987548	-0.0111884	0.0163152	0.49448	0.00292159	0.0235012	0.901319
cg03504128	0.0193256	0.0215342	0.371685	-0.00416832	0.0121624	0.732542	-0.0100563	0.0175193	0.567273
cg03504160	-0.0605414	0.0241373	0.0137764	0.0212574	0.0136326	0.122148	0.0304315	0.0196371	0.124437
cg03504245	-0.0101682	0.0115691	0.381602	-0.000162279	0.0065342	0.980237	0.0154426	0.00941216	0.104063
cg03504250	0.0111057	0.020199	0.583698	-0.0191837	0.0114083	0.0958404	-0.00660494	0.0164331	0.688611
cg03504274	0.0228043	0.02062	0.271463	-0.00866402	0.0116461	0.458691	-0.0179352	0.0167755	0.287638
cg03504306	-0.0127337	0.0200014	0.525844	0.00947848	0.0112967	0.403484	0.016131	0.0162723	0.323972
cg03504310	-0.00786005	0.0285333	0.783536	0.0142276	0.0161155	0.379477	-0.00942629	0.0232135	0.685576
cg03504384	-0.000523279	0.00334936	0.876171	-0.00109764	0.0018917	0.563084	-0.000750639	0.0027249	0.783532
cg03504446	0.00302829	0.0105474	0.774633	-0.00998612	0.00595714	0.0968617	0.00180859	0.00858094	0.833505
cg03504455	0.00445714	0.0358964	0.901437	-0.0358015	0.0202741	0.0805313	-0.0182585	0.0292038	0.533285
cg03504469	-0.00760621	0.00619545	0.222497	0.000358986	0.00349916	0.918496	0.0058084	0.00504035	0.251968
cg03504482	0.00784841	0.0509252	0.877835	0.00929436	0.0287623	0.747275	0.00122723	0.0414306	0.976429
cg03504496	-0.00128193	0.012906	0.92108	-7.44914e-05	0.00728923	0.991867	0.00709285	0.0104997	0.500932
cg03504513	0.000242869	0.0170183	0.988643	0.0125859	0.00961184	0.193455	0.00181563	0.0138453	0.895936
cg03504520	0.00154646	0.0150244	0.918229	0.00362822	0.00848573	0.669904	0.00414939	0.0122232	0.734984
cg03504701	-0.00863858	0.0096432	0.372543	0.000807933	0.00544644	0.882378	-0.00137272	0.00784529	0.861461
cg03504731	0.00477153	0.00811404	0.557846	-0.00070281	0.00458277	0.87843	-0.00147521	0.00660123	0.823631
cg03504834	0.0232331	0.0319481	0.46883	0.00177094	0.0180442	0.922018	0.00289741	0.0259916	0.911468
cg03504848	-0.0172242	0.0106064	0.107601	0.00361136	0.00599045	0.548	0.0105921	0.00862892	0.22257
cg03504857	-0.0293472	0.0209755	0.164934	0.00313979	0.0118469	0.791542	0.0144889	0.0170648	0.39792
cg03504865	0.00490658	0.014535	0.73641	-0.00246695	0.00820932	0.764428	0.00683826	0.0118251	0.564399
cg03504913	0.0192803	0.0199165	0.335398	-0.00185577	0.0112487	0.869303	0.00775747	0.0162032	0.633175
cg03504931	0.00811758	0.0171508	0.637047	0.00100691	0.00968669	0.917423	-0.00574117	0.0139532	0.681633
cg03504942	-0.0255758	0.0226079	0.260699	0.0160878	0.0127688	0.210688	0.0109503	0.0183928	0.552977
cg03505103	-0.00163225	0.025741	0.949569	0.00269045	0.0145384	0.853566	0.0015402	0.0209418	0.941521
cg03505117	0.00844889	0.0190514	0.658397	-0.00559915	0.0107601	0.603986	-0.0127386	0.0154994	0.413141
cg03505125	0.00132605	0.0278233	0.962085	0.0162419	0.0157145	0.303886	0.00551319	0.0226359	0.808081
cg03505148	-0.0160447	0.0314701	0.611311	0.0217403	0.0177741	0.224209	0.014117	0.0256027	0.582623
cg03505179	0.0066829	0.0146821	0.649992	0.00307014	0.00829239	0.712006	-0.0222426	0.0119447	0.0655812
cg03505186	-0.0286451	0.0236938	0.229583	-0.00152141	0.0133822	0.909716	0.0188351	0.0192763	0.330919
cg03505225	-0.0194863	0.0457688	0.67122	-0.00620849	0.02585	0.810697	-0.00115542	0.0372355	0.975309
cg03505273	0.0188811	0.039327	0.632222	-0.0198779	0.0222117	0.373018	-0.032668	0.0319947	0.309749
cg03505346	-0.00212767	0.00407948	0.603157	0.00118768	0.00230407	0.607387	-9.20956e-06	0.00331889	0.997792
cg03505426	-0.0100098	0.014203	0.482628	0.0035778	0.0080218	0.656575	0.00786555	0.011555	0.497662
cg03505427	0.00264953	0.00323886	0.415318	-0.00089718	0.00182929	0.624911	0.000227297	0.002635	0.931435
cg03505436	0.0147782	0.0380765	0.698769	-0.00455655	0.0215054	0.832641	-0.00741301	0.0309774	0.81137
cg03505448	-0.0031022	0.0107143	0.772782	-0.00350539	0.0060514	0.563737	0.0104184	0.00871671	0.234887
cg03505458	-0.0216013	0.0199443	0.28143	0.00819924	0.0112645	0.468419	0.0117199	0.0162258	0.471831
cg03505501	0.00241901	0.0210029	0.908542	-0.000908304	0.0118623	0.939121	-0.00801908	0.017087	0.639892
cg03505504	-0.00218675	0.0232389	0.925223	0.0131037	0.0131252	0.320566	0.00591322	0.0189062	0.755123
cg03505523	0.0373235	0.0483005	0.441539	0.0244585	0.0272799	0.372142	-0.0378296	0.0392952	0.338067
cg03505536	0.00280284	0.0060049	0.641709	0.00134392	0.00339154	0.692778	-0.00222157	0.00488533	0.6503
cg03505562	0.00846359	0.00559185	0.133357	-0.00344971	0.00315825	0.277386	-0.003119	0.00454929	0.494583
cg03505616	0.00542602	0.00520797	0.300036	-0.00539094	0.00294144	0.0698749	-0.000686892	0.00423698	0.871547
cg03505638	0.0151366	0.0113876	0.186865	-0.00403783	0.00643168	0.531593	-0.0181777	0.00926449	0.0525894
cg03505654	-0.0334834	0.0487631	0.493921	-0.00393228	0.0275412	0.886758	-0.0047086	0.0396716	0.905764
cg03505656	-0.00317542	0.0133234	0.81212	-0.00401613	0.00752498	0.594753	0.0012539	0.0108393	0.908142
cg03505657	-0.00330521	0.0171042	0.847172	0.0128411	0.00966039	0.186852	-0.00203502	0.0139153	0.884029
cg03505772	-0.00220382	0.0153837	0.886382	0.00896737	0.00868866	0.304576	-0.00980564	0.0125155	0.435236
cg03505776	0.0213622	0.0422186	0.614	-0.0443138	0.0238449	0.0661108	-0.0318555	0.0343472	0.355969
cg03505797	0.00850607	0.0102739	0.409723	-0.00631646	0.00580267	0.279024	-0.00118693	0.00835843	0.887368
cg03505813	0.0613881	0.0272501	0.0265038	-0.0369589	0.0153907	0.0182193	-0.0348167	0.0221695	0.119527
cg03505817	-0.0442376	0.0495699	0.37435	0.053148	0.0279969	0.0605916	0.0261783	0.040328	0.51777
cg03505836	0.00439727	0.0262206	0.867163	-0.0141908	0.0148093	0.3403	-0.0111045	0.021332	0.603849
cg03505857	-0.0342376	0.0337244	0.312502	0.0223925	0.0190474	0.242594	0.0116454	0.0274367	0.672171
cg03505866	0.018142	0.0237476	0.446732	-0.000324471	0.0134125	0.980749	-0.010657	0.01932	0.582476
cg03505963	-0.0162754	0.0120424	0.179644	0.0128382	0.00680148	0.0620442	0.00616504	0.00979716	0.530638
cg03505995	0.00223352	0.00321995	0.489542	0.000794316	0.00181861	0.663238	0.00112471	0.00261961	0.668618
cg03506028	0.0325942	0.0231285	0.161922	0.00144792	0.0130629	0.911968	-0.0211896	0.0188164	0.262862
cg03506045	0.00114991	0.00524648	0.826967	0.000321288	0.00296318	0.913879	-0.00284057	0.00426831	0.507292
cg03506099	-0.0401718	0.0389923	0.305429	0.00607825	0.0220227	0.78313	0.0212339	0.0317225	0.504838
cg03506106	0.000437987	0.01842	0.981078	-0.00314585	0.0104036	0.763002	-0.00601234	0.0149858	0.689144
cg03506134	-0.0130136	0.0144315	0.369403	0.00136575	0.00815087	0.867275	0.00647383	0.0117409	0.58262
cg03506216	-0.00999508	0.0110851	0.369446	-0.00162325	0.00626083	0.79597	0.00874661	0.00901839	0.334502
cg03506316	0.0124077	0.0115823	0.286682	-0.00732227	0.00654164	0.265735	-0.0112172	0.00942288	0.236755
cg03506344	-0.00800667	0.0207669	0.700667	0.00746481	0.0117291	0.525976	0.00357534	0.0168951	0.832843
cg03506372	-0.00706381	0.00987619	0.476164	0.00169215	0.00557803	0.762259	0.0041435	0.00803485	0.607231
cg03506417	-0.00881508	0.0111327	0.430379	0.00456128	0.0062877	0.469917	0.0104832	0.00905709	0.249899
cg03506428	-0.0189852	0.0134608	0.161584	0.0135374	0.00760259	0.0780712	0.0125049	0.0109511	0.256283
cg03506452	0.00233422	0.019496	0.904943	-0.0121211	0.0110112	0.273682	0.00313221	0.0158611	0.843863
cg03506459	-0.00234987	0.0114333	0.837585	0.00045099	0.00645745	0.944463	0.0139795	0.00930161	0.136078
cg03506462	-0.00691569	0.011869	0.561454	0.0046076	0.00670354	0.493493	0.000152712	0.00965608	0.987414
cg03506489	-0.00652224	0.00797848	0.415638	-0.000571332	0.00450621	0.899368	0.00862766	0.00649094	0.186873
cg03506490	0.00184536	0.00404385	0.649157	-0.00129101	0.00228395	0.573193	-0.000627327	0.0032899	0.849169
cg03506500	-0.0021935	0.00381689	0.566823	0.000635806	0.00215576	0.768668	0.00184966	0.00310525	0.552779
cg03506502	-0.00078028	0.0132305	0.953091	-0.000707789	0.00747251	0.924731	-0.00310277	0.0107637	0.773756
cg03506525	0.00179016	0.00429285	0.677583	-0.000337522	0.00242458	0.889571	0.000751512	0.00349247	0.830074
cg03506609	0.00580605	0.00464686	0.214474	-0.00516417	0.00262453	0.0519338	-0.00380317	0.00378049	0.316893
cg03506656	-0.0380477	0.0286176	0.186762	0.0157356	0.0161631	0.332677	0.0292619	0.023282	0.211798
cg03506660	0.00296677	0.0120811	0.806528	-0.0055963	0.00682335	0.414111	0.00808113	0.00982867	0.412959
cg03506684	0.00220517	0.00343865	0.522832	-0.000670318	0.00194213	0.730725	-0.00260876	0.00279754	0.35336
cg03506768	-0.013438	0.00978821	0.172924	0.00851972	0.00552834	0.126515	0.0124186	0.00796327	0.122104
cg03506799	0.00175698	0.00321831	0.586354	-0.000861301	0.00181769	0.636665	0.000111453	0.00261828	0.966133
cg03506840	0.0072205	0.0098432	0.464973	0.000900535	0.00555939	0.871652	-0.0126341	0.008008	0.117859
cg03506859	0.0224247	0.0251891	0.37551	-0.0129376	0.0142267	0.365378	-0.0180589	0.0204928	0.380348
cg03506916	-0.00879053	0.0116736	0.45324	-0.00331252	0.00659321	0.616503	0.00639179	0.00949715	0.502518
cg03506942	-0.0132418	0.0222851	0.553747	0.00669465	0.0125865	0.596005	0.00787061	0.0181302	0.665158
cg03506950	-0.0422527	0.0293717	0.153464	0.0215102	0.016589	0.197794	0.0222014	0.0238955	0.355119
cg03506973	-0.0263225	0.0200921	0.193228	0.0190059	0.0113479	0.0971549	0.0198319	0.0163461	0.22795
cg03506979	-0.000843604	0.00302685	0.781057	-0.000200435	0.00170955	0.906906	0.000402432	0.00246252	0.870522
cg03507064	-0.0269021	0.0198206	0.17781	0.00473078	0.0111946	0.673516	0.0208323	0.0161252	0.199426
cg03507085	0.00642349	0.0103979	0.538161	-0.00446422	0.00587268	0.44898	-0.00140196	0.00845928	0.86871
cg03507113	-0.00219027	0.00570975	0.702104	0.00338875	0.00322484	0.295922	0.00199642	0.0046452	0.668298
cg03507119	-0.00344975	0.00680285	0.613222	0.0124655	0.00384222	0.00161068	-0.0033709	0.0055345	0.543887
cg03507130	0.0296167	0.0553207	0.593611	-0.00375706	0.0312449	0.904535	0.00402871	0.0450066	0.928856
cg03507168	-0.0399597	0.0176312	0.0256242	0.0198359	0.00995802	0.0491588	0.0301545	0.014344	0.0380955
cg03507199	0.00437254	0.00448223	0.3317	-0.000792896	0.00253154	0.754789	-0.00125032	0.00364655	0.732426
cg03507218	0.00307272	0.0229271	0.893661	-0.0102822	0.0129491	0.429086	-0.00268128	0.0186525	0.885993
cg03507241	0.00581995	0.0060849	0.341194	-0.00440109	0.00343672	0.203354	-0.00445021	0.00495041	0.370878
cg03507249	-0.00655557	0.00707054	0.356118	0.0100875	0.00399341	0.0131377	0.00702919	0.00575229	0.224646
cg03507277	-0.0182189	0.0140728	0.198493	0.00788446	0.00794825	0.323653	0.0135583	0.011449	0.239185
cg03507326	-0.0220915	0.0453505	0.627255	0.0252158	0.0256137	0.327312	0.0211487	0.0368952	0.567814
cg03507336	-0.00526244	0.0236529	0.824399	0.0148704	0.0133591	0.268374	-0.00173759	0.019243	0.928236
cg03507390	-0.00778042	0.014852	0.601557	-0.0183308	0.00838835	0.0312521	0.0233498	0.012083	0.0561908
cg03507412	0.00136523	0.00985271	0.890079	-0.00110679	0.00556477	0.842758	-0.000105337	0.00801574	0.989542
cg03507593	-0.0104364	0.0416985	0.802893	-0.000676042	0.0235511	0.977158	-0.000447245	0.0339241	0.989508
cg03507604	-0.000614926	0.0110354	0.955676	0.00479832	0.00623273	0.443235	0.00259259	0.00897791	0.773364
cg03507641	0.0101622	0.0276707	0.71422	-0.00878578	0.0156283	0.575282	-0.0199553	0.0225116	0.377549
cg03507664	-0.00294888	0.00756143	0.69739	0.00341222	0.00427066	0.426228	-0.00109664	0.00615166	0.85888
cg03507702	-0.013522	0.0230595	0.558958	0.00244189	0.0130239	0.851662	0.015615	0.0187602	0.407235
cg03507846	-0.0032937	0.0117602	0.780012	0.00817435	0.00664208	0.221384	0.00240444	0.00956755	0.802099
cg03507875	0.024649	0.0129097	0.0591428	-0.0187372	0.00729133	0.011682	-0.0185823	0.0105028	0.0799583
cg03507887	-0.000334889	0.00268676	0.901061	-0.00264742	0.00151747	0.0841844	0.0010993	0.00218583	0.616149
cg03507930	0.00951247	0.0192311	0.621962	0.00360777	0.0108617	0.74048	-0.00111623	0.0156456	0.943269
cg03507977	0.000538157	0.0201006	0.978695	0.00511156	0.0113527	0.653525	-0.0103496	0.016353	0.528278
cg03508013	-0.0363365	0.0287439	0.209176	0.0267775	0.0162344	0.102262	0.0278172	0.0233848	0.2371
cg03508052	0.00709335	0.0149314	0.635799	-0.00504718	0.00843319	0.550894	-0.00868446	0.0121475	0.476361
cg03508063	-0.00541592	0.0172089	0.753647	0.00730453	0.00971953	0.454134	-0.00792479	0.0140005	0.572662
cg03508095	-0.012179	0.0270155	0.653118	0.0125455	0.0152582	0.412951	0.00308468	0.0219787	0.888673
cg03508107	-0.00644423	0.00801251	0.423187	-0.0010752	0.00452543	0.812695	-2.40465e-05	0.00651863	0.997064
cg03508170	-0.00640698	0.0414649	0.877521	0.00164403	0.0234192	0.944177	-0.00744216	0.033734	0.825853
cg03508174	0.0215202	0.0125847	0.0904252	-0.00242147	0.00710778	0.734075	-0.0201505	0.0102384	0.0518784
cg03508204	0.00298494	0.0329125	0.927921	0.01469	0.0185888	0.431283	-0.00673685	0.0267762	0.801878
cg03508212	0.0133446	0.00720979	0.0671966	-0.0116925	0.00407206	0.00500849	-0.0132385	0.00586558	0.0262292
cg03508235	0.0173191	0.0305077	0.571539	-0.00916773	0.0172306	0.595888	-0.00686289	0.0248197	0.782739
cg03508333	3.5498e-05	0.00843206	0.99665	0.00298756	0.00476239	0.531906	-0.000199482	0.00685996	0.976861
cg03508340	-0.0453116	0.0269543	0.0959373	0.0134671	0.0152237	0.37853	-0.000355464	0.0219289	0.9871
cg03508346	-0.00893426	0.0120318	0.459529	0.00354336	0.00679552	0.603246	-0.00414324	0.00978857	0.673023
cg03508348	-0.00949364	0.0206186	0.64622	0.00704644	0.0116453	0.546518	0.00282743	0.0167744	0.866493
cg03508371	0.00657255	0.00961869	0.496023	-0.000466039	0.00543259	0.931812	-0.00567679	0.00782535	0.469914
cg03508386	0.0135094	0.0198692	0.498161	-0.0118397	0.011222	0.294001	-0.0119556	0.0161647	0.461304
cg03508390	-0.0132524	0.0331516	0.690209	-0.0148772	0.0187239	0.428793	0.00665767	0.0269707	0.805542
cg03508395	0.0382034	0.0208069	0.069376	-0.0200731	0.0117517	0.0907828	-0.0278178	0.0169276	0.103518
cg03508409	-0.00739454	0.00657829	0.263724	0.00383865	0.00371539	0.304065	0.00677759	0.00535181	0.208368
cg03508427	-0.0105408	0.0288068	0.715217	0.00352249	0.0162699	0.829045	0.00961036	0.0234359	0.68265
cg03508472	0.00848112	0.0440248	0.847636	0.00523031	0.024865	0.833833	-0.00310275	0.0358167	0.931143
cg03508504	-0.00776179	0.018649	0.678171	0.0093244	0.0105329	0.37818	0.0109053	0.0151721	0.473991
cg03508526	0.00677034	0.00695982	0.33306	-0.00200517	0.00393087	0.611123	-0.00451667	0.00566221	0.426981
cg03508615	-0.0213562	0.0204305	0.298451	-0.000899468	0.011539	0.938027	0.0153443	0.0166213	0.358187
cg03508627	-0.00195763	0.0420729	0.962983	-0.0190619	0.0237626	0.424388	-0.0125674	0.0342287	0.714291
cg03508643	0.00299292	0.00279806	0.287409	0.00135497	0.00158033	0.393317	-0.00340207	0.00227638	0.138256
cg03508646	-0.0520716	0.034697	0.136634	0.00621134	0.0195967	0.751949	0.0516299	0.028228	0.0704355
cg03508650	0.00215531	0.00893015	0.809787	0.00260848	0.00504371	0.6062	-0.00787712	0.00726519	0.280924
cg03508666	-0.0152521	0.0125641	0.227685	0.0109702	0.00709613	0.125343	0.0137126	0.0102216	0.182849
cg03508679	0.0108904	0.00938603	0.248756	-0.00338641	0.00530119	0.524442	-0.0163567	0.00763607	0.0346693
cg03508727	0.0216582	0.0283521	0.446762	-0.00965722	0.0160131	0.547847	-0.0167407	0.023066	0.469707
cg03508765	-0.0128659	0.0342097	0.707664	-0.00489889	0.0193215	0.800377	0.0019036	0.0278315	0.945609
cg03508767	-0.0164081	0.0149936	0.276487	0.0116803	0.0084683	0.170944	0.0121985	0.0121981	0.319758
cg03508786	0.0028788	0.00608761	0.637339	-0.000268614	0.00343825	0.937888	0.00168679	0.00495262	0.734145
cg03508817	-0.0180708	0.00805007	0.0270295	0.00774513	0.00454664	0.0916473	0.00835591	0.00654919	0.205018
cg03508824	0.0330537	0.0285284	0.249425	-0.00958293	0.0161127	0.553386	-0.0174152	0.0232095	0.454842
cg03508909	-0.000467072	0.0182665	0.979652	0.0125738	0.0103168	0.225858	-0.00773407	0.0148609	0.603936
cg03508928	-0.00573778	0.00477929	0.23282	0.00383229	0.00269932	0.158862	0.00815824	0.00388823	0.0384604
cg03509018	0.00399854	0.00828827	0.630573	0.000663794	0.00468117	0.887529	-0.00346709	0.00674298	0.608285
cg03509024	0.000712327	0.00438374	0.871252	-0.000339111	0.00247591	0.89134	0.000173329	0.00356642	0.961337
cg03509079	0.0627363	0.0227598	0.00696916	-0.0283545	0.0128546	0.0297361	-0.0401062	0.0185164	0.0327381
cg03509094	0.00585552	0.0126915	0.645554	-0.00590578	0.00716812	0.411999	-0.00801182	0.0103253	0.439652
cg03509148	0.00920047	0.009011	0.309756	-0.00253087	0.00508937	0.620101	-0.00664611	0.00733096	0.366852
cg03509193	-0.05021	0.0254966	0.0517447	0.0151967	0.0144004	0.293883	0.0352202	0.020743	0.0926934
cg03509250	-0.0296488	0.0203033	0.147407	0.0100558	0.0114672	0.382677	0.0198565	0.0165179	0.232213
cg03509253	0.00488356	0.0205348	0.812518	-0.00588399	0.011598	0.613063	-0.00149716	0.0167062	0.928774
cg03509264	-0.00480995	0.02708	0.859388	0.00643124	0.0152946	0.675048	0.00114537	0.0220311	0.958643
cg03509329	-0.00829893	0.013848	0.550363	0.00870597	0.00782127	0.268382	-0.00203318	0.0112661	0.857158
cg03509412	0.00582205	0.0075788	0.444214	-0.00243445	0.00428047	0.570838	-0.00485429	0.00616579	0.433009
cg03509415	-0.0299244	0.022939	0.195113	0.00278064	0.0129559	0.830507	0.0198647	0.0186622	0.289747
cg03509437	-0.0101529	0.0237027	0.669342	-0.00253479	0.0133872	0.850214	0.0010654	0.0192835	0.956052
cg03509447	-0.0481134	0.0404045	0.236611	0.0382156	0.0228203	0.0971942	0.0513563	0.0328714	0.121431
cg03509467	0.0682604	0.075844	0.370321	0.0057086	0.0428363	0.894257	-0.00679387	0.0617034	0.912551
cg03509565	0.000865887	0.0140811	0.951092	0.0078882	0.00795295	0.323709	-0.0119525	0.0114558	0.299348
cg03509643	0.0184638	0.0441977	0.677041	-0.0181023	0.0249627	0.470073	0.000179346	0.0359574	0.996031
cg03509655	0.0395675	0.0246789	0.112088	0.00212177	0.0139385	0.879324	-0.0209297	0.0200777	0.299774
cg03509671	-0.00301633	0.00656813	0.647081	0.000861904	0.00370965	0.816758	0.0024122	0.00534355	0.652683
cg03509753	0.00777462	0.00327986	0.0197258	-0.00410663	0.00185245	0.0289444	-0.00734067	0.00266835	0.00707749
cg03509777	0.00342833	0.00744625	0.646242	0.00195176	0.00420561	0.643616	-0.00492831	0.00605795	0.417888
cg03509780	-0.0123487	0.0175305	0.482845	0.0134404	0.00990112	0.177751	0.00151891	0.014262	0.915403
cg03509810	-0.00447793	0.00269816	0.100187	0.00372708	0.00152391	0.0162391	0.00298009	0.00219511	0.177707
cg03509813	-0.00178088	0.00224199	0.428922	0.00156874	0.00126626	0.218352	0.000236234	0.00182398	0.897215
cg03509842	-0.00463964	0.0108492	0.669844	-0.0030312	0.00612755	0.621931	0.00301632	0.0088264	0.733279
cg03509898	0.0341256	0.0393501	0.387934	-0.00887853	0.0222247	0.690403	-0.0130276	0.0320135	0.684939
cg03509899	-0.00923133	0.0110557	0.405758	0.00209804	0.00624421	0.737591	0.011586	0.00899444	0.200734
cg03509908	0.0159562	0.0193157	0.410767	0.0103527	0.0109094	0.344972	-0.00199266	0.0157144	0.899355
cg03509927	-0.000305921	0.00303878	0.920016	-0.00399629	0.00171629	0.0219431	0.00245645	0.00247222	0.322853
cg03509949	-0.0281684	0.0288036	0.330509	0.000765946	0.0162681	0.962543	0.00441226	0.0234334	0.851039
cg03509956	-0.0784247	0.0341522	0.0237865	0.0211555	0.019289	0.275431	0.058496	0.0277847	0.0378197
cg03509961	-0.0172274	0.0284438	0.546138	0.023001	0.0160649	0.155396	0.0126938	0.0231406	0.584562
cg03509965	0.000157614	0.00225923	0.944523	-0.00163633	0.001276	0.202732	-0.000125554	0.00183801	0.945678
cg03509991	-0.0012488	0.00245246	0.611753	-0.000973383	0.00138514	0.483887	0.00058615	0.00199521	0.769549
cg03510008	0.0114673	0.0375229	0.760552	0.010423	0.0211928	0.623948	3.16618e-05	0.030527	0.999175
cg03510041	-0.0262831	0.0156761	0.0968016	0.0108253	0.00885381	0.224388	0.0125002	0.0127534	0.329427
cg03510081	0.013747	0.0223291	0.53955	-0.00725973	0.0126114	0.566171	0.00171028	0.018166	0.925184
cg03510105	-0.0151062	0.0105454	0.155186	0.00475455	0.00595602	0.426641	0.0164895	0.00857932	0.0575091
cg03510117	0.00177682	0.00357913	0.620696	-0.000917446	0.00202148	0.650941	0.00138012	0.00291183	0.636575
cg03510134	-0.0036002	0.00253233	0.158289	0.00150454	0.00143025	0.295412	0.00147134	0.00206019	0.476815
cg03510150	0.010405	0.0100137	0.301324	-0.0129498	0.00565567	0.0241836	-0.0038056	0.00814668	0.641441
cg03510158	-0.00541289	0.00332393	0.106639	0.00178963	0.00187734	0.342795	0.00313949	0.00270421	0.248477
cg03510159	0.00631806	0.0039217	0.110384	5.01396e-05	0.00221496	0.981986	-0.00270777	0.00319052	0.398122
cg03510186	0.0136468	0.0199676	0.495937	-0.00899856	0.0112776	0.42685	-0.00247897	0.0162448	0.879027
cg03510194	-0.0084597	0.0409717	0.836847	-0.0133543	0.0231406	0.565201	-0.00594132	0.0333328	0.858901
cg03510223	-0.0138342	0.0244908	0.573451	-0.00229072	0.0138323	0.868808	0.00759802	0.0199246	0.703778
cg03510264	0.00548366	0.00677496	0.420245	-0.00586703	0.00382647	0.12843	-0.00405298	0.00551182	0.463897
cg03510269	0.048232	0.0428532	0.263119	-0.00483372	0.0242033	0.842118	-0.022177	0.0348635	0.526188
cg03510285	-0.000352929	0.0171526	0.983626	0.0072116	0.00968773	0.458413	-0.000681557	0.0139546	0.961146
cg03510302	-0.0237978	0.0407905	0.560953	7.72143e-05	0.0230383	0.997333	-0.00187942	0.0331854	0.954952
cg03510349	0.0133124	0.0472817	0.778878	-0.0117955	0.0267045	0.659675	-0.0333319	0.0384663	0.388322
cg03510352	0.0251195	0.0160979	0.121885	-0.0133387	0.00909204	0.145559	-0.00896593	0.0130966	0.495212
cg03510359	0.000932555	0.00421242	0.825255	0.000772817	0.00237915	0.746003	-0.0013951	0.00342704	0.684832
cg03510378	0.00168355	0.0141319	0.905415	-0.00142415	0.00798163	0.858754	-0.0084869	0.0114971	0.46217
cg03510435	0.00457972	0.0149672	0.760266	0.00466697	0.00845341	0.582149	-0.00405809	0.0121767	0.739644
cg03510444	0.00910893	0.0116929	0.437847	0.00992577	0.00660407	0.136061	-0.0024042	0.00951281	0.801004
cg03510477	-0.0379562	0.0289653	0.193123	0.0222474	0.0163595	0.176979	0.0223237	0.0235649	0.345801
cg03510486	-0.0109485	0.0200989	0.587174	0.000232006	0.0113517	0.983736	-0.00146903	0.0163516	0.928597
cg03510511	-0.0243864	0.0444687	0.584669	0.021802	0.0251157	0.387482	0.0288091	0.0361779	0.427771
cg03510605	-0.0280894	0.0174716	0.111113	0.0162644	0.00986785	0.102511	0.013878	0.0142141	0.331293
cg03510606	0.0075148	0.0163251	0.646306	0.0039855	0.00922036	0.66651	-0.00934941	0.0132814	0.483135
cg03510610	0.0110821	0.0128808	0.391693	-0.00566423	0.00727504	0.438101	-0.00524942	0.0104793	0.617542
cg03510611	0.000796998	0.00238632	0.739103	-0.000387757	0.00134778	0.774183	-1.83207e-05	0.00194141	0.99249
cg03510613	0.00815716	0.00448633	0.0720849	-0.00450291	0.00253386	0.0786552	-0.00567356	0.00364989	0.123301
cg03510732	0.00907247	0.0396518	0.819499	0.0164202	0.0223952	0.465186	-0.0108251	0.032259	0.737914
cg03510812	0.0583551	0.0338263	0.0876545	-0.0332174	0.0191049	0.0852314	-0.0374096	0.0275196	0.177146
cg03511031	-0.00275771	0.010671	0.796618	0.00348408	0.00602695	0.564535	0.00291494	0.0086815	0.737766
cg03511041	-0.00125093	0.00938511	0.894239	0.000794836	0.00530067	0.881112	-0.000154331	0.00763532	0.983915
cg03511111	0.0376805	0.0374321	0.316589	-0.0226658	0.0211415	0.286309	-0.0427163	0.0304532	0.16387
cg03511159	-0.0326677	0.0256152	0.205211	0.00954753	0.0144674	0.510843	0.01493	0.0208395	0.475431
cg03511173	0.0046905	0.0166291	0.778487	-0.00912737	0.00939201	0.333531	0.0031931	0.0135287	0.813906
cg03511261	0.00312327	0.023454	0.894335	-0.01687	0.0132467	0.205843	-0.00422251	0.0190811	0.825325
cg03511266	-0.00237757	0.0110632	0.830286	-0.000553497	0.00624846	0.929595	-0.00184669	0.00900056	0.837861
cg03511282	0.00390816	0.0134271	0.771617	0.00324243	0.00758358	0.66991	0.0023151	0.0109237	0.8326
cg03511311	0.00267115	0.00421636	0.52787	-0.00375559	0.00238138	0.118004	-0.00145331	0.00343025	0.672732
cg03511333	-0.0029722	0.00621174	0.633373	-0.00290688	0.00350836	0.409368	0.00323582	0.0050536	0.523472
cg03511402	-0.000882136	0.0024445	0.718976	0.000927854	0.00138064	0.503135	0.0024744	0.00198874	0.21639
cg03511437	-0.020912	0.027878	0.454976	0.00225031	0.0157454	0.886648	0.0179281	0.0226804	0.431163
cg03511487	-0.000650732	0.00217385	0.765311	-0.00143556	0.00122778	0.245146	0.00227576	0.00176855	0.201198
cg03511513	-0.00663826	0.0151893	0.663047	-0.000810811	0.00857884	0.924895	0.00236566	0.0123574	0.848579
cg03511588	-0.0162679	0.0198321	0.414047	0.0085862	0.0112011	0.44519	-0.00143874	0.0161345	0.929127
cg03511605	-0.00495544	0.00862297	0.566826	0.00627177	0.00487021	0.200855	0.00491682	0.00701528	0.485043
cg03511624	0.00353949	0.0126527	0.780265	0.0176131	0.00714619	0.015454	-0.00966614	0.0102937	0.350022
cg03511628	-0.0119533	0.0403388	0.76761	-0.00371592	0.0227832	0.870776	-0.00258039	0.0328179	0.937489
cg03511638	-0.00287179	0.00268492	0.287427	0.00151173	0.00151643	0.321269	0.00165187	0.00218434	0.451324
cg03511692	-0.00915081	0.0165758	0.582166	0.00573463	0.00936196	0.541595	0.00329255	0.0134854	0.80762
cg03511709	-0.0197509	0.0184443	0.286872	0.0134995	0.0104173	0.19806	0.0148986	0.0150055	0.323214
cg03511735	0.00549336	0.0107699	0.611153	-0.00299032	0.00608281	0.624101	0.00290991	0.00876196	0.740518
cg03511754	-0.0182534	0.0288862	0.528919	0.00894209	0.0163148	0.584871	0.0131267	0.0235005	0.577728
cg03511766	0.0226747	0.0119233	0.060146	-0.00589836	0.00673424	0.383239	-0.0199466	0.00970031	0.0424135
cg03511767	-0.0354285	0.0146023	0.0170849	0.0176434	0.0082473	0.0348963	0.032088	0.0118798	0.008145
cg03511769	-0.00612077	0.0149232	0.682591	0.0078414	0.00842857	0.354483	0.00756431	0.0121409	0.534703
cg03511794	0.0216529	0.0161974	0.184378	-0.0122486	0.00914819	0.183699	-0.0124975	0.0131775	0.345257
cg03511806	0.00996579	0.00909269	0.275755	-0.00951474	0.00513551	0.0669297	-0.00826296	0.00739742	0.266723
cg03511856	-0.00390674	0.0126514	0.75813	0.00080902	0.00714544	0.910086	-0.0019189	0.0102926	0.852489
cg03511862	0.00408657	0.0201591	0.839777	-0.0127334	0.0113858	0.266147	-0.000292484	0.0164006	0.985808
cg03511931	-0.00122424	0.0110266	0.911823	0.000263197	0.00622777	0.966376	0.00239563	0.00897076	0.789993
cg03511957	-0.00543606	0.0202629	0.789051	-0.00457748	0.0114444	0.690045	0.0113853	0.0164851	0.491421
cg03511974	0.00131382	0.00475063	0.782704	-0.00450768	0.00268314	0.0961418	0.000802705	0.00386491	0.835902
cg03511982	-0.00556281	0.0202484	0.784103	0.0164874	0.0114362	0.152579	0.00333062	0.0164732	0.840192
cg03511983	0.0194173	0.0257324	0.452308	-0.0138526	0.0145335	0.34286	-0.00788802	0.0209347	0.707144
cg03512007	-0.0135236	0.0136118	0.322904	0.000738097	0.0076879	0.92371	0.0103013	0.011074	0.354539
cg03512076	0.0134921	0.0344906	0.696512	-0.000166678	0.0194801	0.993191	-0.00298932	0.0280601	0.915377
cg03512096	0.00280182	0.00597721	0.640289	0.00120768	0.0033759	0.72131	0.000111649	0.0048628	0.981729
cg03512172	-0.0272351	0.0280178	0.333412	0.0196133	0.0158243	0.218144	0.0220584	0.0227941	0.335564
cg03512208	-0.00331649	0.0183856	0.857222	0.000497641	0.0103841	0.961875	0.00238958	0.0149577	0.873403
cg03512248	0.00801779	0.0342316	0.815301	-0.0108356	0.0193338	0.576452	-0.00816177	0.0278494	0.77009
cg03512250	0.0059959	0.0184572	0.745984	-0.000797869	0.0104245	0.939147	-0.00495998	0.015016	0.741868
cg03512256	0.0338115	0.0414176	0.416277	0.0101708	0.0233925	0.664671	-0.0257216	0.0336956	0.447088
cg03512298	-0.02064	0.0139894	0.143309	0.0103294	0.00790113	0.194158	0.0100493	0.0113811	0.37941
cg03512319	0.0150806	0.0115166	0.19344	-0.0105889	0.00650454	0.106751	-0.00902476	0.00936944	0.337812
cg03512355	0.0036813	0.00313637	0.243342	-0.00155702	0.00177141	0.381567	-0.00151227	0.00255161	0.554765
cg03512369	0.0254205	0.0323417	0.433764	0.0103921	0.0182664	0.570715	-0.0240147	0.0263118	0.363641
cg03512392	0.00413638	0.0107577	0.701438	0.00242833	0.0060759	0.690272	-0.00463646	0.00875201	0.597477
cg03512414	0.0150047	0.035014	0.669204	-0.0225072	0.0197758	0.257844	-0.0152875	0.0284859	0.592712
cg03512426	0.0117409	0.0116045	0.314148	-0.00658204	0.00655417	0.317731	-0.0103978	0.00944093	0.273441
cg03512439	0.00266778	0.0382844	0.944588	0.00763493	0.0216229	0.724775	0.00670303	0.0311465	0.830051
cg03512465	-0.00579522	0.0122697	0.637749	0.00345314	0.00692986	0.61939	0.0149085	0.00998209	0.138512
cg03512484	-0.0172099	0.0177284	0.334061	-0.00692315	0.0100129	0.490934	0.0067797	0.014423	0.639356
cg03512499	-0.00329719	0.00695799	0.636646	-0.00284389	0.00392984	0.470995	0.00072534	0.00566072	0.898304
cg03512511	0.0161408	0.0131821	0.223718	1.7524e-05	0.00744519	0.998127	-0.0123424	0.0107244	0.252585
cg03512577	-0.00525987	0.0111495	0.638149	0.0011408	0.00629721	0.856616	0.00681871	0.00907078	0.45402
cg03512637	-0.0149811	0.0189492	0.431091	-7.31331e-05	0.0107024	0.994562	0.0052983	0.0154163	0.731821
cg03512643	3.65114e-05	0.00507735	0.994277	0.00121642	0.00286766	0.672359	0.00101105	0.00413071	0.807152
cg03512692	0.0298119	0.0415538	0.474816	0.00386011	0.0234694	0.869696	-0.00170721	0.0338064	0.959827
cg03512750	-0.0233055	0.0177842	0.193103	0.0150137	0.0100444	0.138198	0.0130345	0.0144684	0.369854
cg03512765	0.00930708	0.0174098	0.594146	0.0072219	0.009833	0.464425	-0.0135265	0.0141639	0.341927
cg03512808	-0.019317	0.0150123	0.201215	0.00757951	0.00847888	0.37355	0.0114846	0.0122134	0.349359
cg03512881	-0.00612626	0.0279107	0.826721	0.00644267	0.0157638	0.683652	0.0128954	0.0227069	0.571398
cg03512895	-0.00146512	0.0129876	0.910413	-0.00594898	0.00733535	0.41933	0.00498447	0.0105662	0.638162
cg03512906	-0.0236839	0.0120502	0.0521943	0.0151301	0.00680589	0.0285071	0.00154016	0.00980352	0.875487
cg03512931	0.00225169	0.00926981	0.808586	0.00303862	0.00523555	0.562989	0.00183984	0.00754152	0.807771
cg03512945	-0.00401644	0.0278693	0.885704	-0.00536531	0.0157404	0.733938	-0.005549	0.0226733	0.807171
cg03512997	-0.0178368	0.0187081	0.342722	0.00116189	0.0105663	0.912665	0.0133934	0.0152201	0.381022
cg03513011	0.00200091	0.0342484	0.95353	-0.0210384	0.0193434	0.279426	-0.0138415	0.027863	0.620464
cg03513049	0.011534	0.0142106	0.418959	0.00401313	0.00802606	0.618187	-0.00799736	0.0115611	0.490732
cg03513066	0.0108594	0.0199473	0.5874	-0.00712257	0.0112661	0.528721	0.00635076	0.0162282	0.696395
cg03513101	0.0174416	0.0182321	0.3411	0.000582016	0.0102974	0.955042	-0.00103489	0.0148328	0.944519
cg03513146	-0.0191742	0.0402056	0.634492	0.00798371	0.0227079	0.725906	0.0125601	0.0327095	0.701819
cg03513163	-0.00677784	0.00882451	0.444292	0.0048297	0.00498404	0.334914	0.000591229	0.00717924	0.934534
cg03513180	0.00762647	0.0296672	0.797666	-0.00402356	0.0167559	0.810733	-0.0105852	0.0241359	0.661942
cg03513246	-0.000576328	0.00567893	0.919373	0.00168468	0.00320744	0.600601	0.00107753	0.00462014	0.816073
cg03513290	-0.0028254	0.0108911	0.795853	0.00423168	0.00615125	0.493117	-0.000739551	0.00886054	0.933651
cg03513312	0.0044696	0.00831126	0.591951	-0.00391714	0.00469416	0.406046	0.00271453	0.00676168	0.688957
cg03513315	-0.000294142	0.00276561	0.915517	0.00111496	0.00156201	0.477049	-0.000791935	0.00224998	0.725614
cg03513363	0.00848357	0.00583157	0.148929	-0.00449663	0.00329364	0.175301	-0.0054712	0.00474431	0.251628
cg03513374	0.00410078	0.0138538	0.767853	0.00695896	0.00782454	0.375979	-0.00436098	0.0112708	0.69965
cg03513387	0.019651	0.0194698	0.315314	-0.017937	0.0109965	0.106067	-0.0291822	0.0158398	0.06845
cg03513388	0.00754436	0.0247174	0.760843	-0.0171064	0.0139603	0.223376	-0.0119123	0.020109	0.554956
cg03513464	-0.0569892	0.0334095	0.0912169	0.0302495	0.0188695	0.112134	0.0286645	0.0271805	0.294203
cg03513471	0.0127015	0.0104929	0.229005	-0.00129073	0.00592636	0.828042	-0.00727655	0.0085366	0.396073
cg03513472	-0.0181407	0.0284601	0.525345	-0.00479625	0.0160741	0.766042	0.00776398	0.0231539	0.7381
cg03513482	0.0150613	0.0202862	0.459596	-0.0129986	0.0114575	0.25935	-0.0141177	0.0165039	0.39441
cg03513571	0.010025	0.00403349	0.0146324	-0.00189066	0.0022781	0.408596	-0.00819257	0.00328147	0.0142067
cg03513606	-0.0497389	0.0179595	0.00671596	0.0191742	0.0101435	0.0616729	0.0313268	0.0146111	0.0345037
cg03513643	-0.0065765	0.0196688	0.73882	0.00458529	0.0111088	0.680683	0.0041461	0.0160017	0.796098
cg03513647	0.0451958	0.029845	0.133155	0.00664671	0.0168563	0.694205	-0.0415509	0.0242806	0.0901923
cg03513680	-0.0612091	0.0271765	0.0265353	0.0590872	0.0153491	0.000210977	0.0439712	0.0221096	0.0495135
cg03513682	0.0130725	0.0148446	0.380678	0.00143325	0.00838418	0.864618	-0.0123805	0.012077	0.307825
cg03513740	-0.0122609	0.0105838	0.249493	0.00334806	0.00597769	0.576694	0.010712	0.00861053	0.216447
cg03513752	-0.00796772	0.00337121	0.0200788	0.00136961	0.00190404	0.473658	0.00439964	0.00274267	0.1119
cg03513762	0.00930233	0.00775307	0.2331	-0.0028573	0.0043789	0.515596	-0.00493881	0.00630756	0.435516
cg03513834	-0.00801136	0.00884895	0.367503	0.0116311	0.00499785	0.0220111	-0.00268578	0.00719913	0.709902
cg03513850	-0.000255849	0.0150595	0.98648	-0.00723651	0.00850556	0.396956	-0.00067124	0.0122518	0.95642
cg03513867	-0.000177602	0.00737382	0.980833	-0.00343548	0.0041647	0.411429	0.00273558	0.00599903	0.649396
cg03513874	0.0104087	0.0138275	0.453403	0.0060197	0.00780968	0.44268	-0.0163658	0.0112494	0.148916
cg03513883	-0.0180708	0.014665	0.220807	0.00190726	0.00828273	0.818362	0.00712421	0.0119308	0.5518
cg03513893	0.0231796	0.0101467	0.0245024	-0.0148928	0.00573081	0.0108009	-0.0188825	0.00825492	0.024321
cg03513901	-0.00111499	0.0171235	0.948215	0.00533782	0.00967125	0.582255	0.00362096	0.0139309	0.795468
cg03513911	-0.0309191	0.0104074	0.00373494	0.0117434	0.00587803	0.0485059	0.0212067	0.00846699	0.0139079
cg03513942	-0.000823432	0.00609699	0.892845	-0.00280387	0.00344355	0.417483	0.0035109	0.00496025	0.480745
cg03513962	0.0017568	0.00763862	0.81858	-0.0022623	0.00431426	0.601201	-0.00209574	0.00621445	0.736659
cg03513978	-0.00786722	0.0453689	0.86269	0.0205831	0.0256242	0.423763	0.010644	0.0369102	0.773667
cg03513979	-0.010905	0.014133	0.442212	0.00757476	0.00798227	0.344982	0.0024403	0.011498	0.832364
cg03513986	-0.0323745	0.0304236	0.289887	0.0132953	0.0171831	0.440944	0.0134662	0.0247513	0.587635
cg03514009	0.00168834	0.0114754	0.883334	0.00184193	0.00648128	0.776862	0.000878346	0.00933593	0.925236
cg03514014	0.00227236	0.0261323	0.930884	-0.0105349	0.0147594	0.477062	-0.00677781	0.0212601	0.750553
cg03514086	-0.00120045	0.0225292	0.957614	0.0107336	0.0127244	0.40098	0.00598854	0.0183288	0.74457
cg03514136	-0.0234518	0.0246587	0.343915	-0.00566011	0.0139271	0.685328	0.0109635	0.0200612	0.585964
cg03514139	0.000244361	0.0247328	0.992137	-0.00911858	0.013969	0.51543	-0.00617958	0.0201215	0.759409
cg03514188	-0.00254815	0.0209519	0.90345	-0.00714133	0.0118335	0.547582	-0.00538682	0.0170456	0.752656
cg03514258	-9.45938e-05	0.00902824	0.991662	0.000745552	0.00509911	0.884054	-0.000121975	0.00734498	0.986784
cg03514340	0.00157082	0.0084052	0.852136	0.00748953	0.00474722	0.117865	-0.00947641	0.00683811	0.168946
cg03514351	0.0138617	0.0133261	0.30081	-0.00128467	0.00752652	0.864822	-0.010592	0.0108415	0.330982
cg03514381	-0.0400215	0.0301442	0.187372	0.0210854	0.0170253	0.218499	0.025219	0.024524	0.306322
cg03514395	0.00863236	0.00790894	0.277743	-0.00454901	0.00446693	0.311007	0.000383155	0.00643437	0.952637
cg03514519	0.0165179	0.0135118	0.224458	-0.014177	0.0076314	0.0662106	-0.0140257	0.0109926	0.204999
cg03514522	-0.00140535	0.0216193	0.948303	0.00399047	0.0122105	0.744511	0.0124902	0.0175885	0.479308
cg03514530	-0.0196665	0.0603514	0.74522	0.025948	0.0340862	0.448338	-0.022096	0.0490993	0.653685
cg03514545	-0.0012144	0.00480639	0.801058	-0.00424219	0.00271463	0.121343	-6.8463e-05	0.00391027	0.986067
cg03514560	0.0451937	0.0325128	0.167669	-0.00851246	0.0183631	0.643988	-0.0239371	0.026451	0.367706
cg03514666	0.00211411	0.0122564	0.863408	0.011044	0.00692237	0.113843	-0.0035093	0.0099713	0.725639
cg03514770	0.013596	0.0201974	0.502435	-0.00282321	0.0114074	0.805048	-0.00444902	0.0164318	0.787147
cg03514796	-0.00688566	0.00763638	0.369431	0.000389347	0.00431299	0.928255	0.00260221	0.00621263	0.676236
cg03514843	-0.020734	0.0242676	0.394972	0.0150242	0.0137062	0.275696	0.0142804	0.019743	0.471211
cg03514928	0.0417337	0.014483	0.00486192	-0.0119646	0.00817991	0.146753	-0.0288364	0.0117827	0.0161711
cg03514933	-0.00149111	0.0108209	0.890682	0.00376839	0.00611162	0.538932	-0.000594972	0.00880345	0.946255
cg03514934	0.00209197	0.00446673	0.640577	-0.00330537	0.00252279	0.193188	0.000135021	0.00363394	0.970437
cg03514935	0.00135889	0.0113501	0.904946	-0.00848526	0.00641048	0.188697	-0.0037024	0.00923395	0.689326
cg03514937	0.006854	0.0170744	0.688985	-0.00774853	0.00964354	0.423634	0.00742236	0.013891	0.594324
cg03515037	0.0011886	0.0163439	0.942173	0.00447216	0.00923094	0.629129	0.00416277	0.0132967	0.754894
cg03515040	-0.00770532	0.018012	0.669745	0.0112174	0.0101731	0.27288	0.00576828	0.0146538	0.694704
cg03515060	0.00935265	0.00731996	0.204376	-0.00024952	0.00413428	0.951997	-0.0110048	0.0059552	0.0676284
cg03515067	0.0232631	0.0219009	0.290754	0.000218422	0.0123695	0.985948	-0.00840597	0.0178176	0.638133
cg03515098	0.0161178	0.0294314	0.585184	0.00871047	0.0166227	0.601455	-0.014987	0.0239441	0.532826
cg03515246	0.00205908	0.00385787	0.594734	0.00182331	0.00217891	0.404741	-0.00187276	0.0031386	0.552093
cg03515247	-0.0213317	0.00938743	0.0252491	0.00853401	0.00530198	0.110704	0.0106776	0.00763721	0.165237
cg03515267	-0.0204694	0.02131	0.339141	0.0148296	0.0120358	0.220851	0.00586505	0.0173369	0.735862
cg03515290	-0.00409205	0.00814771	0.61663	-0.000602439	0.00460179	0.896112	0.00736796	0.00662863	0.269057
cg03515346	0.0071647	0.00801331	0.373459	0.0115456	0.00452588	0.0122881	-0.0116362	0.00651929	0.0773732
cg03515380	0.00520698	0.00913137	0.569826	0.00254078	0.00515735	0.623361	-0.00141843	0.00742889	0.848972
cg03515441	-0.0099144	0.0325427	0.761273	0.0124831	0.01838	0.498632	0.0145091	0.0264753	0.584922
cg03515464	0.042142	0.0188834	0.0279133	-0.0104705	0.0106653	0.328646	-0.0189796	0.0153627	0.219625
cg03515479	-0.0162775	0.0205392	0.429978	0.0057457	0.0116005	0.621498	0.00878695	0.0167098	0.600177
cg03515482	-0.0124321	0.0129864	0.340763	0.0035079	0.00733466	0.633528	0.0128476	0.0105652	0.226894
cg03515494	-0.0155469	0.023764	0.514501	0.00836066	0.0134218	0.534786	0.0170076	0.0193334	0.381171
cg03515527	0.0014408	0.00443128	0.745767	-0.000523991	0.00250277	0.834598	-0.00135273	0.0036051	0.708302
cg03515543	0.00629057	0.00637038	0.325843	0.00420027	0.00359796	0.245881	-0.00393372	0.00518267	0.449666
cg03515557	-0.000922719	0.00457075	0.840433	0.00215783	0.00258154	0.405262	0.0014013	0.00371856	0.707108
cg03515587	0.0138393	0.0119978	0.251518	-0.0076565	0.00677632	0.261281	-0.00894823	0.00976092	0.361529
cg03515597	0.00558636	0.025099	0.824331	-0.004176	0.0141758	0.768933	0.00421406	0.0204195	0.836927
cg03515642	0.00467539	0.00346984	0.180947	-0.00199509	0.00195975	0.31117	-0.000988357	0.00282291	0.727
cg03515656	-0.005003	0.019353	0.796554	-0.00591675	0.0109305	0.589525	0.0129121	0.0157448	0.414156
cg03515663	-0.00590038	0.0184791	0.750179	-0.00603352	0.0104369	0.564527	-0.0019592	0.0150338	0.896581
cg03515726	-0.0203757	0.0179191	0.258273	0.010265	0.0101206	0.312957	0.0120506	0.0145782	0.410461
cg03515735	0.00520097	0.0134286	0.699369	0.00631701	0.00758439	0.406929	-0.0138652	0.0109249	0.207396
cg03515773	0.00182022	0.0100266	0.856319	-0.00281323	0.00566296	0.620458	-0.0103684	0.00815719	0.20671
cg03515816	0.140311	0.0508519	0.00691493	-0.0123313	0.0287209	0.668612	-0.0980784	0.0413709	0.0197108
cg03515829	0.0248713	0.0233764	0.289965	-0.012996	0.0132029	0.327378	-0.00996399	0.019018	0.601514
cg03515844	0.0271876	0.0214509	0.208005	-0.000737561	0.0121154	0.95158	-0.0251082	0.0174516	0.153412
cg03515845	0.00101762	0.00989941	0.918335	0.000716989	0.00559114	0.898224	-0.00599712	0.00805373	0.458272
cg03515853	-0.0137123	0.021153	0.518342	0.0102729	0.0119471	0.391962	0.0189286	0.0172092	0.274065
cg03515869	0.00953139	0.00609564	0.121126	-0.00121022	0.00344279	0.725951	-0.00616295	0.00495915	0.216927
cg03515870	-0.00211561	0.00451741	0.640593	-0.00232316	0.00255141	0.364772	0.00255141	0.00367517	0.489181
cg03515871	-0.00554284	0.0135179	0.682673	0.00903534	0.00763482	0.239499	0.00091953	0.0109975	0.933535
cg03515878	0.00418531	0.0101845	0.682007	0.000580261	0.00575215	0.919854	0.00214127	0.00828565	0.796616
cg03515897	-0.0124295	0.017172	0.470896	0.00795597	0.00969865	0.414026	-0.000690874	0.0139704	0.960659
cg03515901	-0.0377184	0.0194048	0.0547919	0.0135299	0.0109598	0.219967	0.0351842	0.0157869	0.0281194
cg03515927	-0.00204668	0.0101811	0.841093	-0.000753953	0.00575024	0.895952	-0.0121589	0.0082829	0.14532
cg03515938	-0.0149949	0.0232275	0.520068	-0.00943656	0.0131188	0.473658	0.0154532	0.0188969	0.415476
cg03515999	-0.0295807	0.025092	0.241295	0.0135017	0.0141718	0.343079	0.00479051	0.0204137	0.814954
cg03516004	0.0823214	0.049777	0.101367	-0.036424	0.0281138	0.19816	-0.0489192	0.0404964	0.229959
cg03516016	0.000917731	0.00348426	0.7928	0.00157286	0.00196789	0.426073	0.000390737	0.00283464	0.890647
cg03516026	0.0333632	0.0208034	0.111991	-0.0182558	0.0117497	0.123472	-0.022374	0.0169248	0.189257
cg03516126	-0.0386258	0.0168952	0.0243958	0.0214903	0.00954236	0.0265473	0.0188993	0.0137452	0.172276
cg03516256	-0.00611073	0.0247313	0.805359	-0.00265789	0.0139681	0.849481	0.0195842	0.0201203	0.332774
cg03516262	0.0048173	0.0293156	0.869813	-0.0100772	0.0165573	0.544182	0.0035492	0.0238499	0.882006
cg03516270	0.000440307	0.0120404	0.970903	0.00115256	0.00680034	0.865764	-0.00461053	0.00979553	0.638917
cg03516277	0.00392869	0.00739331	0.596354	0.00579325	0.00417571	0.168476	-0.0072762	0.00601488	0.229304
cg03516301	0.0160688	0.0219135	0.465137	-0.0152463	0.0123767	0.220951	0.00016554	0.0178279	0.99261
cg03516318	0.00834053	0.0200472	0.678286	0.00825184	0.0113225	0.467863	0.00648661	0.0163095	0.691702
cg03516335	-0.000983456	0.0261925	0.970125	0.00258195	0.0147934	0.861806	-0.00123744	0.0213091	0.95381
cg03516358	-0.0196549	0.017349	0.260015	0.00760118	0.00979865	0.439772	0.0155577	0.0141144	0.27305
cg03516394	0.011788	0.0107513	0.275578	0.00312025	0.00607227	0.608512	-0.00554993	0.00874678	0.527226
cg03516434	-0.0107665	0.0130797	0.412425	0.00190781	0.00738736	0.796754	0.00837945	0.0106411	0.432912
cg03516452	0.0288146	0.0257821	0.266461	-0.0161701	0.0145616	0.269516	-0.0211383	0.0209752	0.316043
cg03516454	0.00440685	0.00446554	0.326143	-0.00241291	0.00252212	0.341074	-0.000617578	0.00363297	0.865367
cg03516514	-0.0165756	0.0152554	0.279904	0.00191845	0.00861618	0.824266	0.00566506	0.0124111	0.649077
cg03516548	-0.0111889	0.0186615	0.550174	0.00451311	0.0105399	0.669451	0.00467756	0.0151822	0.758664
cg03516551	0.00290051	0.00869138	0.739302	0.00723258	0.00490885	0.143855	-0.00621035	0.00707093	0.381933
cg03516577	-0.0851	0.0426857	0.0489707	0.0437631	0.0241087	0.0725452	0.0437575	0.0347273	0.21065
cg03516587	0.00838991	0.017803	0.638499	-0.00444811	0.010055	0.659192	2.65298e-05	0.0144837	0.998542
cg03516592	-0.0135314	0.00892114	0.132541	-0.000292469	0.00503862	0.953831	0.015646	0.00725785	0.0335525
cg03516599	0.016122	0.0120024	0.182299	-0.0021289	0.00677888	0.754152	-0.0178261	0.00976461	0.0709583
cg03516636	0.000860697	0.0142509	0.951963	0.00251676	0.00804882	0.755183	0.00122776	0.0115939	0.915881
cg03516639	-0.0109206	0.00793397	0.171823	0.00543099	0.00448107	0.228432	0.00438647	0.00645474	0.498376
cg03516655	0.00930478	0.0102094	0.364324	-0.00820017	0.00576622	0.158171	-0.00847563	0.00830593	0.310036
cg03516663	-0.00391607	0.014714	0.790686	0.00416743	0.00831038	0.617163	0.0167318	0.0119706	0.165348
cg03516688	0.0101716	0.017735	0.567597	-0.0148038	0.0100166	0.142635	0.000943215	0.0144284	0.948011
cg03516705	0.0135634	0.0581639	0.816098	0.000592754	0.0328507	0.985641	-0.0097559	0.0473197	0.837086
cg03516708	-0.00863143	0.00497264	0.0857449	0.00455105	0.00280852	0.108351	0.00544334	0.00404552	0.181561
cg03516836	0.00714219	0.00374493	0.0594275	-0.00262466	0.00211512	0.217603	-0.00157173	0.00304671	0.607102
cg03516994	-0.00685712	0.0471823	0.884747	0.01943	0.0266483	0.467663	0.0112702	0.0383855	0.769681
cg03517024	0.0469729	0.028536	0.102948	-0.0172844	0.016117	0.28616	-0.0238715	0.0232157	0.306364
cg03517030	0.000970596	0.00472542	0.837687	-0.00109239	0.0026689	0.683211	0.00183901	0.0038444	0.633458
cg03517073	0.0256115	0.023887	0.286266	-0.0216359	0.0134913	0.112	-0.0298362	0.0194334	0.127931
cg03517120	0.00504901	0.0472383	0.9151	-0.0215388	0.02668	0.421448	-0.0154032	0.0384311	0.689439
cg03517135	-0.0219653	0.0161865	0.177896	0.00530447	0.00914209	0.563094	0.0133885	0.0131687	0.311804
cg03517146	-0.00666623	0.0117119	0.570532	0.0118551	0.00661481	0.076186	0.000809758	0.00952827	0.932447
cg03517147	-0.0193834	0.0116562	0.099524	0.00371189	0.00658338	0.57416	0.00282512	0.00948301	0.766399
cg03517160	0.0088174	0.0227294	0.69891	-0.00834391	0.0128375	0.517235	-0.0150189	0.0184917	0.418645
cg03517226	0.00180484	0.0121077	0.881808	-0.00111454	0.00683835	0.870867	0.00271176	0.00985027	0.783667
cg03517250	0.00166528	0.0401974	0.967039	0.00982576	0.0227033	0.666118	0.00445125	0.0327029	0.892012
cg03517252	0.0059269	0.00839346	0.481781	0.00152271	0.00474059	0.748737	-0.00264097	0.00682856	0.699777
cg03517284	-0.0927848	0.0661527	0.1639	0.0766593	0.0373627	0.0428602	0.0494361	0.053819	0.36058
cg03517294	-0.00859813	0.00702281	0.223769	0.00439605	0.00396645	0.270441	-0.000892637	0.00571346	0.87617
cg03517311	-0.00796379	0.0296193	0.788593	0.017046	0.0167288	0.310732	0.00206815	0.0240969	0.93178
cg03517317	-0.00550857	0.00911294	0.546923	0.00139144	0.00514694	0.787465	0.000928254	0.00741389	0.900618
cg03517341	0.00730892	0.0115656	0.528887	-0.00172511	0.00653217	0.792262	-0.0125328	0.00940924	0.18596
cg03517376	-0.00266873	0.00240127	0.269124	0.000316765	0.00135623	0.815811	0.00244629	0.00195357	0.213471
cg03517435	-0.00658963	0.0109622	0.549145	0.00477997	0.00619138	0.441951	0.00304119	0.00891835	0.733831
cg03517458	-0.000575009	0.0172142	0.973421	-0.00179294	0.0097225	0.854072	0.00536733	0.0140047	0.702364
cg03517466	0.0113308	0.0304619	0.71072	-0.0207306	0.0172048	0.231129	-0.00753596	0.0247825	0.761709
cg03517476	-0.0140741	0.0449728	0.754986	-0.00401685	0.0254004	0.874671	-0.00676832	0.0365879	0.853621
cg03517506	0.000700274	0.00273285	0.7983	-0.00257179	0.0015435	0.0988658	-0.00154299	0.00222333	0.489325
cg03517511	0.0152973	0.0231583	0.510449	-0.00821763	0.0130797	0.531287	-0.0144486	0.0188406	0.444992
cg03517528	9.00835e-05	0.0206969	0.996536	-0.0124904	0.0116895	0.287916	0.00691133	0.0168381	0.682367
cg03517570	0.00758619	0.00839176	0.36821	-0.0012223	0.00473963	0.797033	-0.00711228	0.00682718	0.300086
cg03517604	0.00941514	0.0177269	0.596536	0.00275801	0.0100121	0.783536	-0.00376169	0.0144218	0.794769
cg03517614	0.00196477	0.0096204	0.838598	0.00308208	0.00543356	0.571855	-0.00425756	0.00782675	0.587693
cg03517653	-0.00114878	0.00996847	0.90849	0.0114125	0.00563015	0.0453744	-0.00284685	0.00810992	0.726317
cg03517712	-0.0167295	0.00923941	0.073256	0.00522662	0.00521837	0.319013	0.0108394	0.00751678	0.152484
cg03517724	0.00654754	0.0112812	0.562981	0.00673962	0.00637155	0.292762	-0.00537123	0.00917788	0.559734
cg03517730	0.00749813	0.0192749	0.698113	-0.0247789	0.0108864	0.0250139	-0.00754807	0.0156813	0.631345
cg03517760	0.0349256	0.0253613	0.171612	-0.005793	0.0143239	0.68678	-0.0312189	0.0206329	0.133481
cg03517776	-0.0238908	0.030549	0.436071	-0.00445969	0.0172539	0.796583	0.00651263	0.0248534	0.793839
cg03517837	-0.00225561	0.015723	0.886222	0.00135967	0.00888027	0.878625	-0.00541112	0.0127915	0.673205
cg03517849	-0.000962944	0.0285075	0.973122	0.00438318	0.0161009	0.786017	0.00274556	0.0231925	0.906008
cg03517913	-0.00556567	0.0169532	0.743388	-0.00563348	0.00957508	0.557653	0.0115293	0.0137924	0.405236
cg03517918	0.038357	0.0333625	0.253064	-0.0279119	0.018843	0.141738	0.00587337	0.0271423	0.829132
cg03517919	0.0276948	0.0354701	0.436807	-0.0122158	0.0200334	0.543425	-0.00839411	0.028857	0.771753
cg03517923	0.0184919	0.0134909	0.173603	-0.0102395	0.00761962	0.182107	-0.00528421	0.0109756	0.631271
cg03517967	0.000275858	0.00234465	0.906582	-0.000846839	0.00132425	0.523998	0.000259212	0.0019075	0.892186
cg03518058	0.00548307	0.00918564	0.551939	-0.00433343	0.00518801	0.405593	-0.00976546	0.00747304	0.194353
cg03518098	0.0400643	0.0260496	0.127271	0.00223597	0.0147127	0.879519	-0.0291142	0.0211929	0.172647
cg03518155	0.00146699	0.0212916	0.945209	-0.00451402	0.0120254	0.708193	-0.000633011	0.0173219	0.970923
cg03518156	-0.025872	0.041178	0.531271	0.0165646	0.0232571	0.47801	0.0270293	0.0335007	0.421718
cg03518176	0.00574803	0.0232825	0.805516	-0.00972172	0.0131499	0.46149	-0.0123782	0.0189416	0.514969
cg03518179	-0.00019608	0.00411246	0.962069	-0.000834633	0.0023227	0.720115	-1.62181e-05	0.00334572	0.996142
cg03518202	-0.0207455	0.0295165	0.483818	0.0202801	0.0166708	0.226714	0.00882556	0.0240133	0.714018
cg03518311	0.0260078	0.0195009	0.185404	-0.0138631	0.011014	0.211139	-0.0139996	0.0158651	0.379712
cg03518357	-0.00104776	0.0102725	0.918968	-0.000238264	0.00580187	0.967326	0.00964264	0.00835728	0.251388
cg03518390	-0.0207431	0.00956049	0.0324493	0.0109512	0.00539972	0.0452642	0.013083	0.00777801	0.095744
cg03518414	-0.0257838	0.0258615	0.321222	0.0122413	0.0146065	0.40403	0.023272	0.0210398	0.271393
cg03518417	0.00668471	0.00900008	0.459417	-0.00631872	0.00508321	0.216812	-0.0031439	0.00732208	0.668595
cg03518457	-0.00689427	0.0251948	0.784938	-0.0191253	0.0142299	0.182046	0.0163599	0.0204974	0.426716
cg03518467	0.0391475	0.0243077	0.110505	-0.0221399	0.0137289	0.110035	-0.0353439	0.0197757	0.0769898
cg03518493	-0.0174722	0.0289942	0.548159	0.0205188	0.0163758	0.213188	-0.00877494	0.0235884	0.710694
cg03518503	0.00188504	0.00333206	0.572872	-0.00087837	0.00188193	0.641724	0.000463917	0.00271082	0.86447
cg03518512	-0.000776998	0.0568339	0.98912	0.0233453	0.0320995	0.46879	0.00718446	0.0462376	0.87684
cg03518533	0.00864293	0.0188615	0.6478	0.00284068	0.0106529	0.790292	0.00259792	0.0153449	0.865908
cg03518664	0.00043586	0.0145937	0.976234	0.00673237	0.00824243	0.416027	-0.000424608	0.0118728	0.971544
cg03518671	0.0141545	0.0520526	0.78625	0.00992388	0.0293991	0.736418	0.00306573	0.0423478	0.942436
cg03518728	0.00196042	0.00843914	0.816789	-0.00773557	0.00476639	0.107814	-0.0020745	0.00686572	0.763176
cg03518729	0.013101	0.0319633	0.68279	-0.0122778	0.0180527	0.498039	-0.0175896	0.026004	0.500367
cg03518772	0.00162665	0.0242387	0.946631	-0.000509239	0.0136899	0.970403	-0.00575663	0.0197196	0.770962
cg03518784	0.0250614	0.0258986	0.335589	-0.00787207	0.0146274	0.591678	-0.00459476	0.02107	0.827827
cg03518799	-0.0116626	0.0184947	0.529775	0.00395578	0.0104457	0.705731	-0.00167716	0.0150465	0.911476
cg03518863	-0.047771	0.0209408	0.0246989	0.0182808	0.0118273	0.125414	0.0212109	0.0170366	0.216093
cg03518918	-0.0197268	0.0323845	0.543838	0.0273809	0.0182906	0.137609	-0.0122493	0.0263466	0.643014
cg03519005	-0.0113236	0.0351902	0.748303	-0.00361367	0.0198752	0.856101	-0.00388857	0.0286292	0.892238
cg03519012	-0.0184552	0.0326409	0.573093	0.0173597	0.0184354	0.348689	0.00298388	0.0265552	0.910764
cg03519031	-0.00574373	0.00954953	0.548917	0.00198189	0.00539353	0.714071	0.000478822	0.00776908	0.950982
cg03519095	-0.0141406	0.00736199	0.0576687	-0.000315956	0.00415802	0.939584	0.0124202	0.0059894	0.0407306
cg03519133	0.00285536	0.0032227	0.377779	-0.00190306	0.00182017	0.298346	-0.00241456	0.00262185	0.359345
cg03519138	-0.000905047	0.00884682	0.918726	0.00729102	0.00499664	0.147712	0.000483417	0.00719739	0.946587
cg03519145	-0.0047133	0.0083301	0.572812	0.00480484	0.0047048	0.309644	0.00385955	0.00677701	0.570315
cg03519157	0.0004724	0.0224524	0.983256	-0.00197934	0.012681	0.876285	-0.00646032	0.0182663	0.724343
cg03519180	0.00180478	0.0104162	0.862799	-0.00191288	0.00588302	0.745758	0.00178985	0.00847417	0.83316
cg03519239	0.00292544	0.0114256	0.798455	0.0134151	0.00645315	0.0402442	-0.0025985	0.00929541	0.780415
cg03519263	0.00357121	0.00310014	0.252143	-0.00418401	0.00175094	0.0187809	-0.000208823	0.00252214	0.934183
cg03519303	-0.000104016	0.00268162	0.969138	-0.00203082	0.00151457	0.183065	0.0012195	0.00218165	0.577449
cg03519441	0.0262097	0.0147935	0.0795533	0.00129856	0.00835532	0.876812	-0.032712	0.0120354	0.00776795
cg03519451	-0.00370829	0.00518999	0.476611	-0.00100869	0.00293128	0.731498	0.00550775	0.00422235	0.195143
cg03519481	-0.00198002	0.0229643	0.931466	0.00110095	0.0129702	0.932527	-0.00351244	0.0186828	0.851262
cg03519547	0.00841466	0.00932957	0.369303	-0.00373845	0.0052693	0.479712	-0.0074373	0.00759013	0.329566
cg03519577	-0.0128114	0.0432836	0.767866	-0.00715485	0.0244464	0.770389	-0.00583704	0.0352137	0.868687
cg03519593	-0.0203428	0.0200013	0.311622	0.00432657	0.0112966	0.702552	0.0137405	0.0162722	0.400495
cg03519739	-0.0136142	0.0140776	0.335882	-0.00516148	0.00795097	0.517751	0.0143337	0.0114529	0.21372
cg03519783	-0.00375191	0.0183826	0.838698	0.00696829	0.0103824	0.503696	0.00743325	0.0149553	0.620281
cg03519805	0.0245352	0.0314549	0.437263	-0.014258	0.0177656	0.424168	-0.019453	0.0255903	0.448978
cg03519879	-0.0334372	0.0203096	0.10289	0.0251413	0.0114708	0.030764	0.0304448	0.016523	0.0684151
cg03519880	-0.0337968	0.0390636	0.389057	0.0263361	0.022063	0.235485	0.0257722	0.0317805	0.419362
cg03519907	-0.00558529	0.0252003	0.825059	0.0198652	0.014233	0.165955	0.007003	0.0205019	0.733399
cg03519931	-0.00896653	0.0214987	0.677538	-0.0018901	0.0121424	0.87662	0.0110309	0.0174904	0.529717
cg03519933	-0.00835761	0.0185037	0.652503	0.00716758	0.0104508	0.494433	0.010273	0.0150538	0.496585
cg03519967	0.0265773	0.0215337	0.220072	-0.013478	0.0121621	0.270489	-0.00735694	0.0175189	0.675446
cg03520006	-0.00409258	0.00964566	0.672283	-0.0079926	0.00544783	0.145546	0.00626178	0.0078473	0.426827
cg03520021	-0.00901716	0.0173637	0.604715	0.0047742	0.00980695	0.627475	0.00764467	0.0141264	0.589624
cg03520071	-0.0127516	0.0105362	0.229087	0.00634164	0.00595079	0.289187	0.00549812	0.00857179	0.522747
cg03520103	-0.00140027	0.00289956	0.630226	-0.000236695	0.00163766	0.885377	0.00168131	0.00235896	0.477705
cg03520108	0.0130212	0.0151355	0.391721	-0.00714756	0.00854848	0.405121	-0.0176788	0.0123136	0.15427
cg03520136	-0.0122081	0.00912581	0.184073	0.00572056	0.00515421	0.269767	0.00628549	0.00742436	0.399279
cg03520174	-0.0202362	0.0181782	0.268343	0.00109135	0.010267	0.915564	0.0254387	0.014789	0.0885697
cg03520177	0.0146907	0.0117054	0.212449	0.000500433	0.00661114	0.939816	-0.00797341	0.00952299	0.404473
cg03520254	0.0499592	0.0362551	0.171345	-0.021981	0.0204767	0.2857	-0.0428853	0.0294956	0.149153
cg03520265	0.0136628	0.0113386	0.231114	-0.00242705	0.00640401	0.705516	-0.011383	0.00922462	0.220161
cg03520279	-0.0433934	0.0265209	0.105007	0.0244419	0.0149789	0.105941	0.0289004	0.0215763	0.183522
cg03520282	-0.0411569	0.0197615	0.0398842	0.0243244	0.0111612	0.0317003	0.0327365	0.0160771	0.0444264
cg03520290	0.01966	0.0249664	0.432913	-0.0224	0.0141009	0.115383	-0.0129956	0.0203116	0.523787
cg03520448	0.00684098	0.010583	0.519523	-0.0091551	0.00597723	0.128827	0.00717851	0.00860987	0.406447
cg03520471	-0.02586	0.0344562	0.454741	0.000791407	0.0194607	0.967644	0.000948623	0.0280321	0.973073
cg03520496	-0.0172818	0.0112441	0.127526	0.0101333	0.00635063	0.113789	0.00741083	0.00914774	0.41983
cg03520542	0.00729251	0.0197049	0.712117	0.00933439	0.0111292	0.403664	-0.0171882	0.0160311	0.286273
cg03520597	0.00374417	0.0117287	0.750231	0.00384315	0.00662432	0.563139	-0.00428754	0.00954197	0.654182
cg03520598	-0.0688812	0.0400325	0.0884737	0.0222143	0.0226102	0.328278	0.0241549	0.0325687	0.460068
cg03520624	0.00319773	0.0313134	0.91887	0.013595	0.0176857	0.443918	-0.00228413	0.0254752	0.92874
cg03520683	-0.00873523	0.0129841	0.502682	0.00326549	0.00733337	0.657091	0.0114577	0.0105633	0.280728
cg03520725	-0.00363738	0.021949	0.868719	-0.00340345	0.0123967	0.784244	-0.00484783	0.0178568	0.78659
cg03520771	-0.00352609	0.00289681	0.226439	0.00151093	0.0016361	0.358019	0.000661073	0.00235672	0.779681
cg03520802	0.00315633	0.0191632	0.869513	-0.00758337	0.0108233	0.485179	-0.003669	0.0155903	0.814437
cg03520833	0.019883	0.0588205	0.736066	0.00729219	0.0332216	0.826716	-0.00759139	0.0478539	0.874281
cg03520837	-0.0284075	0.0156503	0.0725613	0.00367084	0.00883922	0.678838	0.0075371	0.0127324	0.55524
cg03520879	-0.0252188	0.0174578	0.151771	0.0143667	0.00986007	0.148296	0.0156161	0.0142029	0.274242
cg03520903	0.0215247	0.015918	0.179416	-0.00923585	0.00899042	0.306809	-0.0145639	0.0129502	0.263503
cg03520938	-0.00813975	0.0415695	0.845164	0.0222527	0.0234783	0.345563	0.0070564	0.0338192	0.835154
cg03520966	0.00516587	0.00823675	0.532004	-0.0011796	0.00465208	0.800364	-0.0109894	0.00670107	0.104223
cg03520983	0.0118942	0.00634708	0.0639139	-0.00622943	0.0035848	0.0853987	-0.00755279	0.00516371	0.146758
cg03521044	-0.00264242	0.0146232	0.856976	0.00239401	0.0082591	0.772534	-0.00351535	0.0118968	0.768247
cg03521077	-0.0246135	0.0178954	0.172141	0.00911212	0.0101072	0.369509	0.00296005	0.0145589	0.83931
cg03521085	-0.0036344	0.00770665	0.638266	0.0106544	0.00435268	0.0161534	-0.00081746	0.0062698	0.896533
cg03521090	-0.005889	0.00750133	0.434312	0.00118977	0.00423672	0.779438	0.00099912	0.00610276	0.870292
cg03521113	-0.0064011	0.0311145	0.837431	-0.00700989	0.0175733	0.690839	-0.00345699	0.0253134	0.891653
cg03521124	-0.0106418	0.00972968	0.276749	0.00890838	0.00549528	0.10821	0.00178927	0.00791565	0.821639
cg03521214	0.00327416	0.0120418	0.786272	-0.00527053	0.00680117	0.440239	0.000189746	0.00979672	0.984587
cg03521218	-0.0230052	0.0170891	0.181347	0.00396918	0.00965184	0.681797	0.0218874	0.0139029	0.118641
cg03521246	0.0374822	0.0501087	0.45624	-0.0064422	0.0283012	0.820408	-0.0139285	0.0407663	0.733333
cg03521258	-0.000293039	0.00367717	0.936645	-0.000162485	0.00207685	0.9378	-0.00113358	0.00299158	0.705566
cg03521317	0.0172378	0.0182899	0.348265	-0.0119898	0.01033	0.248593	-0.0044257	0.0148798	0.766768
cg03521358	0.0080734	0.0052093	0.124412	-0.00262897	0.00294219	0.373755	-0.00292514	0.00423806	0.491696
cg03521360	-0.0046113	0.00941614	0.625424	-0.000222279	0.00531819	0.966746	0.0111153	0.00766056	0.14998
cg03521370	-0.000623578	0.00944719	0.947507	-0.00216974	0.00533573	0.685156	-0.0010318	0.00768583	0.893483
cg03521468	0.00892293	0.0062446	0.156211	-0.0049627	0.00352692	0.162564	-0.00545376	0.00508034	0.285681
cg03521506	-0.0137376	0.0177239	0.440153	0.00413893	0.0100104	0.68017	0.00223263	0.0144194	0.87727
cg03521576	0.0104189	0.0150463	0.490289	0.0012515	0.00849809	0.883223	-0.0138354	0.012241	0.26113
cg03521600	0.0067437	0.00491316	0.173016	-0.00671234	0.00277493	0.0174119	-0.00467116	0.00399714	0.24539
cg03521620	0.010731	0.00962544	0.267638	-0.00124617	0.0054364	0.81917	-0.0106069	0.00783084	0.178689
cg03521625	-0.00495834	0.0107994	0.647158	0.00331094	0.00609947	0.588484	0.00388748	0.00878596	0.659127
cg03521652	-0.0353397	0.0305655	0.250412	0.0185366	0.0172632	0.285568	0.0328849	0.0248668	0.189099
cg03521659	-0.00703568	0.0098724	0.477749	0.000318371	0.00557589	0.954584	0.00565161	0.00803176	0.483315
cg03521660	0.011077	0.0424426	0.79465	0.00648389	0.0239714	0.787356	-0.00506415	0.0345295	0.8837
cg03521728	-0.00955354	0.00759532	0.211446	0.00600162	0.0042898	0.164957	0.00902472	0.00617923	0.147353
cg03521736	0.0044886	0.00415893	0.283117	-0.000518267	0.00234894	0.825833	-0.00157105	0.00338352	0.643446
cg03521737	-0.0189701	0.0215908	0.381757	0.00686366	0.0121944	0.57482	0.00266991	0.0175654	0.879501
cg03521774	-0.0163518	0.0167342	0.330904	-4.52089e-05	0.00945142	0.996193	0.0141773	0.0136143	0.300273
cg03521775	-0.0100472	0.0101195	0.323223	0.00182524	0.00571542	0.750138	0.00421106	0.00823275	0.610151
cg03521814	0.0143192	0.0102012	0.163578	-0.00247968	0.00576161	0.667864	-0.0131726	0.00829928	0.11569
cg03521925	-0.00508257	0.0103917	0.625866	0.0100586	0.0058692	0.0897285	0.00798632	0.00845426	0.347161
cg03521976	0.0116429	0.0240232	0.629005	0.000257645	0.0135682	0.984889	-0.0138384	0.0195443	0.480592
cg03521982	0.00425406	0.024859	0.864477	0.0184191	0.0140403	0.192627	-0.0068442	0.0202242	0.735774
cg03522020	-0.0253348	0.026685	0.344752	0.0162389	0.0150716	0.283924	0.0169131	0.0217098	0.437826
cg03522032	-0.00720117	0.00256833	0.00608884	0.00202841	0.00145058	0.165167	0.00519767	0.00208948	0.0145517
cg03522035	-0.00124079	0.0109829	0.910281	0.00443798	0.00620309	0.476034	-0.00123643	0.00893522	0.890227
cg03522063	-0.000543187	0.00525379	0.917865	0.000460253	0.00296731	0.877056	-0.000252506	0.00427426	0.953012
cg03522067	-0.0290196	0.0273235	0.290813	0.0189495	0.0154322	0.222417	0.00263338	0.0222292	0.905942
cg03522081	-0.00618889	0.00973931	0.526613	0.00454784	0.00550072	0.410375	-0.00225525	0.00792348	0.776529
cg03522083	0.0171785	0.0372987	0.64613	0.00328997	0.0210661	0.876217	0.0105911	0.0303446	0.727816
cg03522107	-0.013717	0.0123542	0.269582	0.00211109	0.0069776	0.762873	0.0123338	0.0100509	0.222709
cg03522132	-0.0176651	0.017653	0.319441	0.0125217	0.00997031	0.212139	0.0170858	0.0143617	0.237047
cg03522146	0.0372483	0.0369761	0.316241	0.00867167	0.0208839	0.67888	-0.0059247	0.0300822	0.844274
cg03522150	0.0152038	0.0596364	0.799302	0.00818597	0.0336824	0.808487	-0.000726449	0.0485176	0.988084
cg03522216	-0.00181442	0.00294292	0.53897	-0.000152924	0.00166215	0.926883	0.000974155	0.00239423	0.684986
cg03522228	-0.000636116	0.0148339	0.965882	-0.00515125	0.0083781	0.540081	-0.00512141	0.0120682	0.672224
cg03522245	0.0104634	0.00864629	0.22913	0.0026375	0.00488338	0.590355	-0.00595031	0.00703425	0.399666
cg03522256	-0.0577299	0.0208922	0.00683668	0.0105832	0.0117998	0.371975	0.035424	0.016997	0.0397493
cg03522374	-0.00202204	0.00605226	0.739021	-0.00335724	0.00341829	0.328449	0.00504158	0.00492386	0.3084
cg03522403	0.00473158	0.00587358	0.422441	-0.00230065	0.00331737	0.489626	-0.00703369	0.00477849	0.144239
cg03522447	0.00043655	0.00303017	0.885743	-5.61785e-05	0.00171143	0.97388	0.000960799	0.00246522	0.697573
cg03522489	0.0287564	0.0166625	0.087533	0.00651429	0.00941092	0.490445	-0.0259015	0.0135559	0.0589639
cg03522510	-0.0123127	0.0146543	0.402836	0.0118473	0.00827666	0.155494	-0.00478506	0.0119221	0.689028
cg03522592	0.00519923	0.0142002	0.715052	-0.0124848	0.00802023	0.122773	0.00052557	0.0115527	0.963807
cg03522615	-0.000429046	0.00334942	0.898336	0.00069052	0.00189174	0.715884	0.00167762	0.00272495	0.53955
cg03522639	-0.00908196	0.00787935	0.251867	0.00216436	0.00445022	0.627806	0.00588721	0.0064103	0.360666
cg03522668	0.00449827	0.00441476	0.310751	0.00182149	0.00249343	0.466818	-0.00287175	0.00359166	0.425899
cg03522766	-0.000916788	0.00177788	0.607252	0.00133764	0.00100414	0.185908	0.000105021	0.00144641	0.942266
cg03522799	0.00993979	0.0118384	0.403164	-0.008144	0.00668628	0.226142	-0.00369425	0.00963122	0.702128
cg03522837	-0.00965039	0.0153411	0.530776	-0.00949249	0.00866457	0.27596	-0.00308198	0.0124808	0.805474
cg03522910	-0.001039	0.0033778	0.759042	-0.00135736	0.00190777	0.478469	0.00289499	0.00274803	0.294713
cg03522978	-8.1245e-05	0.0226121	0.997141	-0.0142216	0.0127712	0.268189	-0.0114346	0.0183963	0.535667
cg03523038	-0.0141741	0.0113892	0.216276	-0.0053524	0.00643259	0.407389	0.00842474	0.0092658	0.36546
cg03523104	-0.00611009	0.0190626	0.749251	0.00276589	0.0107665	0.797795	0.00996995	0.0155085	0.52181
cg03523119	-0.00803574	0.0160573	0.617885	-0.00623222	0.00906907	0.493582	0.00287293	0.0130635	0.82639
cg03523122	-0.000273116	0.00402447	0.946032	0.000775155	0.002273	0.733813	-2.60764e-05	0.00327414	0.993662
cg03523129	0.0295887	0.0127857	0.0227449	-0.0022449	0.00722131	0.756558	-0.0148387	0.0104019	0.15689
cg03523165	0.00736924	0.0166366	0.658776	0.00488687	0.00939629	0.604178	-0.0120784	0.0135348	0.37437
cg03523189	-0.0134458	0.0208123	0.519757	0.00180857	0.0117547	0.878037	0.00636789	0.016932	0.707665
cg03523193	0.000885025	0.00229116	0.700129	-0.000244676	0.00129404	0.850422	-0.00136042	0.00186399	0.467228
cg03523199	-0.0128528	0.0127151	0.314586	-0.00423033	0.00718143	0.557173	0.00286135	0.0103445	0.782664
cg03523203	0.0176243	0.01943	0.366596	-0.00935705	0.010974	0.395927	-0.0125525	0.0158074	0.429062
cg03523236	0.0105289	0.0247431	0.671383	-0.00772727	0.0139748	0.581561	0.00167204	0.0201299	0.933971
cg03523252	-0.0206718	0.0236442	0.3841	0.00861384	0.0133541	0.520414	0.0209724	0.0192359	0.278267
cg03523254	-0.0436108	0.0305831	0.157053	-0.00253124	0.0172732	0.883795	0.0401411	0.0248811	0.109891
cg03523360	-0.000568329	0.0163556	0.972351	0.00575351	0.00923756	0.534838	0.00587541	0.0133062	0.659785
cg03523363	-0.00217358	0.00289916	0.455214	0.00118371	0.00163743	0.471458	0.00160306	0.00235863	0.498323
cg03523404	0.0177254	0.0262707	0.501443	-0.0017962	0.0148376	0.903894	-0.0108875	0.0213727	0.611611
cg03523409	-0.000218468	0.00227903	0.923827	-0.00244338	0.00128719	0.0606072	0.00400657	0.00185412	0.0331401
cg03523426	0.00598775	0.00825951	0.470209	-0.0017812	0.00466493	0.703416	-0.00177415	0.00671958	0.792314
cg03523434	-0.000932315	0.0114023	0.935	0.00101768	0.00643998	0.874762	0.00831835	0.00927644	0.372067
cg03523435	0.00368986	0.0191324	0.847468	-0.0173313	0.0108059	0.111959	0.00497529	0.0155653	0.749922
cg03523485	0.0195626	0.0211348	0.356921	-0.0169833	0.0119368	0.157981	-0.00846184	0.0171943	0.623728
cg03523487	-0.0496794	0.0254245	0.0535524	0.0268956	0.0143597	0.0640491	0.0350281	0.0206843	0.0935437
cg03523522	-0.00272068	0.00249299	0.277803	0.00300608	0.00140803	0.0352582	-0.000611509	0.00202819	0.763669
cg03523524	0.00331044	0.0105833	0.755098	0.0044061	0.00597738	0.462804	-0.00665146	0.00861009	0.441666
cg03523533	-6.04524e-05	0.0114144	0.995785	0.0109746	0.00644678	0.0918607	8.46736e-05	0.00928623	0.992743
cg03523538	0.016516	0.0138931	0.237395	0.00226459	0.00784675	0.773496	-0.0189164	0.0113028	0.0973979
cg03523550	-0.00190484	0.00295674	0.520926	0.00265395	0.00166995	0.115227	0.000708382	0.00240547	0.769008
cg03523603	0.0013395	0.00254169	0.599376	-0.000718352	0.00143553	0.61791	-0.000547725	0.00206781	0.791657
cg03523607	-0.00219462	0.00347412	0.52905	-0.00131779	0.00196216	0.503417	0.000462403	0.00282639	0.870382
cg03523616	-0.0346545	0.0221763	0.121352	0.0373207	0.0125251	0.00363826	0.0288274	0.0180417	0.113302
cg03523626	0.00678046	0.0236789	0.775215	-0.00528666	0.0133737	0.69348	0.00915791	0.0192642	0.63557
cg03523630	0.00292486	0.0287166	0.919082	-0.023272	0.016219	0.154511	-0.00700291	0.0233626	0.765004
cg03523676	0.0129713	0.0198112	0.514165	-0.00245521	0.0111893	0.826775	-0.0137331	0.0161176	0.39626
cg03523682	-0.0158456	0.0306289	0.606085	0.00895779	0.0172991	0.605752	0.0238549	0.0249184	0.340761
cg03523685	-0.0048008	0.0103478	0.643717	0.00961778	0.0058444	0.103042	0.00220322	0.00841854	0.794094
cg03523719	-0.0030809	0.0221981	0.8899	-0.00661901	0.0125374	0.598733	0.0180498	0.0180594	0.320029
cg03523740	-0.00541962	0.00997087	0.587989	-0.00111054	0.0056315	0.844079	0.0071862	0.00811187	0.377847
cg03523744	0.00235472	0.00288132	0.415776	-0.00178052	0.00162736	0.276587	-0.00118826	0.00234412	0.613355
cg03523785	0.00875539	0.0126711	0.491215	0.00275383	0.00715657	0.701221	-0.00852839	0.0103086	0.410074
cg03523835	-0.00318863	0.00961652	0.740916	-0.000807431	0.00543137	0.882127	-5.19379e-05	0.00782359	0.994717
cg03523884	-0.0199958	0.0229424	0.385576	-0.00308916	0.0129578	0.812067	-0.0056867	0.018665	0.761262
cg03523889	0.00626889	0.01646	0.704134	-0.0151077	0.00929652	0.107355	0.00119192	0.0133911	0.929257
cg03523917	0.00731651	0.0247837	0.768454	0.00308896	0.0139977	0.825804	-0.000127055	0.0201629	0.994985
cg03523945	0.00370496	0.00440879	0.402754	-0.00363084	0.00249006	0.148002	-0.00154599	0.0035868	0.667398
cg03524036	-0.00018286	0.00943296	0.984573	0.00149054	0.00532769	0.780241	0.000795194	0.00767425	0.917684
cg03524095	0.0317875	0.0530608	0.550504	0.00584751	0.0299685	0.845702	-0.0125484	0.043168	0.771905
cg03524147	0.0629427	0.0298025	0.0372298	-0.0498806	0.0168323	0.00381945	-0.0442848	0.024246	0.0708231
cg03524160	-0.00509806	0.00797972	0.524393	-0.00104317	0.00450691	0.817441	0.00555006	0.00649196	0.394684
cg03524219	0.00801219	0.0219591	0.715995	-0.00455026	0.0124024	0.714495	0.000631423	0.017865	0.971877
cg03524223	0.0020772	0.00432208	0.63187	-0.00129452	0.00244109	0.5971	-0.000260264	0.00351626	0.941148
cg03524228	-0.0280956	0.0156664	0.0759991	0.00292868	0.00884832	0.741361	0.0266318	0.0127455	0.0392525
cg03524243	-0.0018664	0.00838317	0.824282	0.000222748	0.00473478	0.962573	0.00593133	0.00682019	0.386605
cg03524264	-0.0155743	0.0304021	0.609611	0.015168	0.017171	0.379209	0.00794035	0.0247339	0.74887
cg03524308	0.00287772	0.00437734	0.512456	-0.00132729	0.0024723	0.592579	-0.000592251	0.00356121	0.868259
cg03524354	-0.0614844	0.0232756	0.00960543	0.0260329	0.0131459	0.0504736	0.0368929	0.018936	0.0542402
cg03524389	0.0192271	0.0152967	0.211761	-0.00556506	0.0086395	0.520988	-0.0139502	0.0124447	0.265038
cg03524427	-0.00243784	0.0112766	0.829292	-0.0050056	0.00636896	0.433801	0.0103209	0.00917413	0.263336
cg03524445	0.00476255	0.00413078	0.251739	-0.00250066	0.00233304	0.286423	-0.00091596	0.00336062	0.785768
cg03524461	0.000161247	0.00304317	0.95785	-0.000541702	0.00171877	0.753304	-0.00334989	0.00247579	0.17915
cg03524533	0.0024509	0.00394558	0.535926	0.000801091	0.00222845	0.720006	-0.00037339	0.00320995	0.907635
cg03524572	0.00558081	0.00391019	0.156687	-0.00399548	0.00220846	0.0734896	-0.00416263	0.00318116	0.193755
cg03524611	0.00884834	0.00927499	0.342431	-0.00339278	0.00523847	0.518715	-0.0111615	0.00754574	0.142299
cg03524625	-0.00385011	0.0112539	0.732997	0.00457949	0.00635614	0.472942	0.00265414	0.00915567	0.772513
cg03524627	0.00345102	0.00238685	0.15141	-0.00119033	0.00134808	0.379408	-0.00409256	0.00194184	0.0376204
cg03524630	0.00345571	0.00828013	0.677335	-0.00137549	0.00467658	0.769285	0.00392022	0.00673636	0.561937
cg03524694	-0.0139866	0.0113298	0.219972	0.00694132	0.00639903	0.280696	0.0130411	0.00921746	0.160289
cg03524700	0.0100812	0.00952405	0.292429	-0.00229147	0.00537914	0.671048	-0.00342712	0.00774836	0.659245
cg03524755	-0.0019502	0.0129815	0.880892	-0.00642971	0.00733187	0.382657	-0.000201692	0.0105612	0.984802
cg03524794	0.00740889	0.010472	0.480937	-0.0027965	0.00591453	0.637393	-0.0094667	0.00851955	0.269213
cg03524813	0.00562219	0.00693941	0.419798	-0.00365084	0.00391935	0.353888	-0.00449512	0.0056456	0.427831
cg03524836	0.0160396	0.0202714	0.430711	0.0013657	0.0114492	0.905295	-0.0125687	0.0164919	0.447821
cg03524848	-0.0147633	0.0158454	0.353777	0.000799983	0.00894939	0.928955	0.00188613	0.0128911	0.883976
cg03524868	-0.00504208	0.00690525	0.467022	-0.00206977	0.00390005	0.596825	0.00574732	0.00561781	0.308801
cg03524873	0.0177225	0.0477826	0.711514	0.00103493	0.0269874	0.969488	0.014284	0.0388739	0.71408
cg03524996	-0.00933075	0.0120578	0.440893	0.00686998	0.00681022	0.315566	0.00535615	0.00980975	0.586305
cg03525011	0.00397599	0.00334651	0.237665	-0.000909928	0.0018901	0.631292	-0.00272383	0.00272258	0.319552
cg03525023	0.0221015	0.0469475	0.638851	-0.00285575	0.0265157	0.914454	0.0010748	0.0381944	0.977608
cg03525049	-0.00558359	0.00894517	0.533945	-1.40183e-05	0.00505219	0.997792	0.00756752	0.00727741	0.300961
cg03525054	0.00773431	0.00901017	0.392767	0.00329717	0.0050889	0.518555	-0.0102394	0.00733029	0.165611
cg03525069	0.0164054	0.0176779	0.355678	-0.00775611	0.00998438	0.439134	-0.0189474	0.014382	0.190763
cg03525094	0.041211	0.0294482	0.164838	0.0022783	0.0166322	0.891327	-0.0316711	0.0239578	0.18926
cg03525113	0.00428997	0.0208883	0.837703	-0.00374099	0.0117976	0.751844	-0.00904979	0.0169938	0.595561
cg03525122	-0.00376551	0.00539715	0.487026	0.00125885	0.00304828	0.680532	0.0063671	0.00439089	0.150232
cg03525135	-0.0757618	0.0383558	0.0510545	0.0313151	0.0216632	0.151495	0.0517249	0.0312047	0.100596
cg03525145	-0.00704616	0.00875066	0.422645	-0.00340731	0.00494233	0.492192	0.00210663	0.00711916	0.767925
cg03525168	-0.00534523	0.0182992	0.770827	-0.00502829	0.0103353	0.627688	0.00206132	0.0148875	0.890161
cg03525191	-0.00289008	0.00991181	0.771225	0.00295745	0.00559814	0.598492	0.00119279	0.00806382	0.88271
cg03525244	-0.0352461	0.024506	0.153545	0.00287094	0.0138409	0.836109	0.0201706	0.019937	0.314165
cg03525254	-0.00934094	0.0161691	0.56479	0.00408987	0.00913223	0.65525	0.00353629	0.0131545	0.788627
cg03525266	-0.0249236	0.0151776	0.103767	0.0087069	0.00857222	0.312268	0.0115191	0.0123478	0.353171
cg03525284	0.0432625	0.0306093	0.160713	-0.00114482	0.017288	0.947337	-0.0247181	0.0249024	0.32335
cg03525296	-0.000535801	0.026705	0.984033	0.00924278	0.0150829	0.541428	-0.00530008	0.021726	0.807779
cg03525306	-0.0127857	0.0159244	0.423976	0.00875695	0.00899403	0.332632	0.00825523	0.0129554	0.525478
cg03525309	-0.00144759	0.00355568	0.684807	0.00312888	0.00200823	0.12245	0.000979965	0.00289275	0.735511
cg03525380	-0.00413854	0.00781503	0.597614	-5.74796e-05	0.00441389	0.989636	0.00102972	0.00635797	0.871673
cg03525385	-0.0406329	0.0219417	0.0670567	0.0242606	0.0123926	0.0531118	0.0300936	0.0178508	0.0950076
cg03525387	0.00342112	0.0109283	0.754907	-0.00241244	0.00617227	0.696755	0.000525027	0.00889081	0.95303
cg03525433	0.010583	0.0126388	0.404436	-0.0106673	0.00713832	0.138292	-0.000924856	0.0102824	0.928514
cg03525467	-6.64308e-06	0.0259403	0.999796	0.0034673	0.014651	0.813414	0.0126085	0.0211039	0.551586
cg03525527	0.0007985	0.00268572	0.766857	-0.000790404	0.00151688	0.603493	0.00154663	0.00218499	0.480722
cg03525554	0.248185	0.110287	0.0266621	-0.0291043	0.0622896	0.641364	-0.214748	0.0897247	0.018597
cg03525583	-0.00862404	0.0112002	0.443157	-0.00604463	0.0063258	0.34165	0.00644076	0.00911197	0.481339
cg03525628	1.30135e-05	0.0264095	0.999608	0.0097399	0.014916	0.515295	0.00087506	0.0214857	0.967596
cg03525643	-0.00837907	0.0328887	0.799434	-0.00405243	0.0185754	0.827757	0.00695363	0.0267569	0.7955
cg03525644	0.0046264	0.0111518	0.679154	-0.00804549	0.00629849	0.204491	-0.0116716	0.00907263	0.201311
cg03525653	-0.00371165	0.00301224	0.220828	0.00301373	0.0017013	0.0795985	0.00316471	0.00245063	0.199608
cg03525728	0.0092606	0.0112361	0.411836	-0.00757151	0.00634608	0.23571	-0.00219386	0.00914118	0.810833
cg03525741	0.0107672	0.0138614	0.439165	-0.0047163	0.00782887	0.548283	-0.000719593	0.0112771	0.949251
cg03525758	0.00694404	0.0106654	0.516517	-0.0104378	0.00602376	0.0862823	-0.00955649	0.00867689	0.273432
cg03525786	0.0128944	0.0166173	0.439641	-0.012243	0.0093854	0.195128	-0.00102873	0.0135192	0.939499
cg03525818	-0.00928827	0.0099645	0.353557	0.0108374	0.0056279	0.0570467	0.00380923	0.00810669	0.63948
cg03525841	0.00877057	0.00935393	0.350737	-0.00919523	0.00528306	0.0849079	-0.00625864	0.00760995	0.41283
cg03525847	0.00386945	0.00749752	0.606949	0.00134029	0.00423457	0.752287	-0.00784979	0.00609966	0.201153
cg03525852	-0.016926	0.0654374	0.796441	0.047028	0.0369588	0.206226	-0.0361213	0.0532371	0.499055
cg03525939	0.00614342	0.0185474	0.74118	0.00218203	0.0104755	0.835428	0.00792546	0.0150894	0.600607
cg03525956	0.00685364	0.0197003	0.728665	0.00664284	0.0111266	0.551869	-0.00546407	0.0160273	0.733892
cg03526100	0.0147558	0.0195824	0.452941	0.00345363	0.0110601	0.755505	-0.0162502	0.0159314	0.310235
cg03526142	0.0502936	0.0282406	0.0780269	-0.0210656	0.0159501	0.189671	-0.0161226	0.0229753	0.484506
cg03526149	-0.00507256	0.0102407	0.621473	-0.000265359	0.00578388	0.9635	0.00442811	0.00833136	0.596275
cg03526160	0.00117836	0.00822216	0.886336	0.00195167	0.00464384	0.675208	0.000715976	0.0066892	0.91498
cg03526165	0.0316116	0.0225903	0.164867	-0.00659503	0.0127589	0.606393	-0.0248159	0.0183785	0.18004
cg03526224	0.00610576	0.00496299	0.221545	-0.00363498	0.00280308	0.197751	-0.00169647	0.00403768	0.675288
cg03526256	0.00399616	0.003542	0.261981	-0.00399588	0.00200051	0.0485501	-0.00172591	0.00288162	0.550598
cg03526325	0.00226595	0.0351084	0.948671	-0.000362382	0.0198291	0.985456	-0.0136075	0.0285627	0.634843
cg03526356	0.0228024	0.0155997	0.147017	-0.00653525	0.00881062	0.460015	-0.00391851	0.0126912	0.758161
cg03526384	-0.00457522	0.01696	0.787908	-0.00363013	0.00957893	0.70553	-0.00654952	0.0137979	0.636075
cg03526452	-0.0125375	0.0169872	0.462247	0.00604813	0.00959431	0.529909	0.00388333	0.0138201	0.779309
cg03526455	0.00537738	0.00400589	0.182578	-0.00347818	0.00226251	0.12744	-0.00424023	0.00325902	0.196283
cg03526459	0.019715	0.0562262	0.726613	0.0204466	0.0317563	0.521171	0.0178069	0.0457432	0.697914
cg03526468	0.0058371	0.030962	0.850855	0.0140154	0.0174872	0.4248	0.00873208	0.0251894	0.729592
cg03526503	-0.0267105	0.0162022	0.102438	0.00710494	0.00915095	0.439374	0.0148493	0.0131814	0.262692
cg03526563	-0.00887252	0.024172	0.714367	0.00917085	0.0136522	0.503324	-0.00457529	0.0196653	0.816512
cg03526582	-0.0176043	0.0117199	0.136288	0.00514674	0.00661932	0.438717	0.00981424	0.00953477	0.305867
cg03526614	0.00277709	0.0174859	0.874138	0.00660591	0.00987593	0.505138	0.000487536	0.0142257	0.97273
cg03526625	0.00548905	0.0132609	0.679832	0.00886207	0.00748971	0.239579	-0.00713031	0.0107885	0.510217
cg03526652	0.00438742	0.00916888	0.633351	0.00262378	0.00517854	0.613528	-0.00586079	0.0074594	0.433944
cg03526671	0.0328048	0.0328019	0.31973	0.0101767	0.0185263	0.584044	-0.010465	0.0266862	0.695798
cg03526702	-0.000826823	0.0218735	0.969924	0.00748794	0.0123541	0.545842	0.00766397	0.0177953	0.667652
cg03526756	0.00244952	0.0111845	0.827097	0.00627275	0.00631694	0.323153	-0.0114297	0.0090992	0.21206
cg03526776	0.00778051	0.0138233	0.57482	-0.0109257	0.00780735	0.164849	-0.00583749	0.0112461	0.604882
cg03526787	0.00132454	0.0110478	0.904815	0.0048073	0.00623974	0.442896	-0.00503972	0.008988	0.576271
cg03526788	0.0156221	0.022122	0.481752	0.00904432	0.0124944	0.470871	-0.0210573	0.0179975	0.244836
cg03526828	-0.00149846	0.0113596	0.895325	0.00981455	0.00641585	0.129304	-0.00190105	0.00924168	0.837449
cg03526902	-0.00497705	0.0084292	0.556246	-0.00151347	0.00476077	0.751233	0.00174098	0.00685763	0.800124
cg03526905	0.00188561	0.00316667	0.552912	-0.00107886	0.00178852	0.547761	-0.0012171	0.00257627	0.637672
cg03526920	-0.0193766	0.0197604	0.329216	-0.00326176	0.0111606	0.770708	0.00579522	0.0160762	0.719262
cg03526964	0.0360827	0.0233028	0.124743	-0.00508784	0.0131613	0.699909	-0.0259197	0.0189582	0.174689
cg03527077	-0.0468058	0.0483104	0.335002	0.0390246	0.0272855	0.15583	0.0237705	0.0393032	0.546711
cg03527086	-0.00777514	0.0110018	0.481419	0.00279021	0.00621374	0.654396	0.00617892	0.00895056	0.491613
cg03527159	0.00360409	0.00232197	0.123844	0.00124377	0.00131144	0.345256	-0.00268305	0.00188905	0.158689
cg03527220	0.00409813	0.0295223	0.889882	0.000714954	0.0166741	0.965886	0.00190955	0.0240181	0.936793
cg03527260	0.0192868	0.0128434	0.136394	-0.00634889	0.0072539	0.383585	-0.0109199	0.0104489	0.298554
cg03527274	-0.0472781	0.0286391	0.101976	0.0223917	0.0161752	0.169404	0.0206841	0.0232995	0.376849
cg03527353	0.0022203	0.0058352	0.704397	0.00303987	0.00329569	0.358597	-0.00198734	0.00474726	0.676404
cg03527422	0.00210314	0.00303267	0.489641	-0.0017661	0.00171284	0.305033	2.60646e-06	0.00246725	0.999159
cg03527426	-0.00163277	0.020283	0.936004	0.0194038	0.0114557	0.093478	-0.00480549	0.0165014	0.771501
cg03527501	0.0123328	0.0238527	0.606292	0.00690078	0.0134719	0.609638	-0.000434969	0.0194055	0.982163
cg03527511	-0.0360784	0.0139611	0.0112349	0.00533006	0.00788514	0.500657	0.0231861	0.0113581	0.043902
cg03527663	0.0124008	0.0117537	0.293995	-0.00494874	0.00663845	0.457774	-0.0148192	0.00956233	0.124425
cg03527683	-0.0130337	0.0179043	0.46837	-0.00270203	0.0101123	0.789875	0.00190094	0.0145662	0.896435
cg03527802	-0.0396581	0.0199488	0.0496025	0.0287376	0.011267	0.0123018	0.0201188	0.0162295	0.218069
cg03527852	0.0225015	0.018602	0.22933	-0.0144681	0.0105063	0.171622	-0.0176418	0.0151337	0.246554
cg03527867	0.0126146	0.00811884	0.12347	-0.00624072	0.00458548	0.176644	-0.00889649	0.00660514	0.181118
cg03527887	0.00174791	0.00837887	0.835186	0.00332832	0.00473235	0.483528	0.00338483	0.00681669	0.620618
cg03527893	-0.000582577	0.00981988	0.952813	0.00250347	0.00554622	0.652711	-0.00500221	0.00798903	0.532683
cg03527918	0.00520989	0.0164298	0.751842	-0.00455063	0.00927948	0.624949	-0.0109071	0.0133666	0.416481
cg03527919	-0.00839278	0.0047863	0.0826429	3.78451e-05	0.00270328	0.988859	0.00561687	0.00389393	0.152359
cg03528016	-0.0294513	0.0292722	0.316836	-9.02799e-05	0.0165328	0.995654	0.00819707	0.0238146	0.73143
cg03528037	0.000277532	0.00906646	0.975642	-0.00288155	0.0051207	0.574907	-0.0026662	0.00737608	0.71853
cg03528069	-0.0127608	0.0184096	0.489848	0.00761965	0.0103977	0.465416	0.00454668	0.0149773	0.762097
cg03528118	-0.00696369	0.00626396	0.268984	0.00354171	0.00353786	0.31925	0.00449153	0.00509609	0.380275
cg03528137	0.00254807	0.00289095	0.38026	-0.000553856	0.00163279	0.735179	-0.00232772	0.00235195	0.324758
cg03528150	0.052615	0.044229	0.237077	-0.0081242	0.0249803	0.745705	-0.0172113	0.0359828	0.633488
cg03528158	-0.165933	0.0781139	0.0361665	0.0542676	0.0441184	0.221625	0.123463	0.0635501	0.0549144
cg03528246	0.0105529	0.0259997	0.68571	-0.0164176	0.0146845	0.266291	-0.00768785	0.0211522	0.717049
cg03528287	-0.00420889	0.00788837	0.594856	0.00756567	0.00445531	0.0926575	0.000241124	0.00641764	0.970105
cg03528302	-0.0228903	0.0157071	0.148225	0.0113804	0.00887129	0.202577	0.0199851	0.0127786	0.121053
cg03528311	0.00275105	0.00367629	0.456058	-0.000794859	0.00207635	0.702686	-0.0023605	0.00299088	0.431881
cg03528325	-0.00482716	0.0104478	0.645088	0.0058917	0.00590089	0.320524	0.00325028	0.00849992	0.703001
cg03528353	-0.00330782	0.00312151	0.291892	0.00120213	0.00176301	0.496933	0.00358533	0.00253952	0.161172
cg03528393	-2.22344e-05	0.00721184	0.997546	0.00466323	0.00407321	0.255058	-0.00441269	0.00586724	0.4538
cg03528408	0.0104707	0.0190214	0.58325	0.0081838	0.0107432	0.448028	-0.00164252	0.015475	0.915688
cg03528486	0.00369454	0.00823218	0.654572	-0.00592099	0.0046495	0.205864	0.000256941	0.00669735	0.969475
cg03528519	-0.00717495	0.00791912	0.367143	0.00406415	0.00447268	0.365758	0.00441489	0.00644265	0.494798
cg03528538	-0.00945955	0.0144175	0.513286	-0.00967331	0.00814292	0.237727	0.0114779	0.0117294	0.330211
cg03528558	0.00926936	0.013	0.477524	-0.00832872	0.00734235	0.259419	-0.00116163	0.0105763	0.912766
cg03528619	-0.00658819	0.0283998	0.817037	-0.0103651	0.0160401	0.519659	-0.00612966	0.0231048	0.791337
cg03528710	-0.00160804	0.0198462	0.935587	-0.00697036	0.0112091	0.535484	-0.00606462	0.016146	0.708018
cg03528730	-0.0207737	0.0196141	0.292149	0.000380187	0.011078	0.972692	0.0102679	0.0159572	0.521424
cg03528742	0.0167055	0.0335635	0.619791	-0.0138397	0.0189565	0.467087	-0.0235465	0.0273058	0.390614
cg03528784	0.00382681	0.0035029	0.277305	-0.00223031	0.00197842	0.262361	-0.000909947	0.00284981	0.750178
cg03528824	0.018836	0.0538302	0.727154	0.0142265	0.0304031	0.640875	-0.0120439	0.043794	0.783886
cg03528848	-0.00361467	0.00400744	0.369273	0.00170352	0.00226338	0.453469	0.00285444	0.00326028	0.383433
cg03528881	-0.00284019	0.00256418	0.270727	0.00175993	0.00144823	0.227199	-0.000494882	0.0020861	0.812975
cg03528918	0.00839759	0.0303693	0.782734	-0.0158089	0.0171524	0.358965	-0.0117476	0.0247072	0.635507
cg03528924	-0.0117335	0.011424	0.306908	-0.00340353	0.00645223	0.599041	0.00211508	0.00929409	0.820453
cg03528946	-0.00398464	0.00956838	0.678	0.00379673	0.00540418	0.483999	0.000766575	0.00778442	0.921756
cg03529000	-0.0344	0.0194678	0.0803388	0.0111913	0.0109953	0.311268	0.028953	0.0158382	0.0705848
cg03529001	-0.0442612	0.0237752	0.0656483	0.0100858	0.0134281	0.454392	0.0282349	0.0193424	0.14756
cg03529003	0.00377677	0.00509522	0.460322	-0.00366317	0.00287776	0.206056	-0.00158654	0.00414525	0.702744
cg03529015	0.00415503	0.02556	0.8712	-0.00252358	0.0144362	0.86159	-0.000905217	0.0207945	0.965366
cg03529027	-0.0239117	0.0116593	0.0429499	0.0088112	0.00658515	0.18398	0.0138729	0.00948554	0.146795
cg03529040	0.00559697	0.0257666	0.82849	0.0194506	0.0145529	0.184466	-0.0131462	0.0209626	0.532035
cg03529043	-0.0253661	0.0318244	0.42734	0.0344721	0.0179743	0.0580403	0.0455549	0.025891	0.0816146
cg03529184	0.0386024	0.021081	0.0701174	-0.0140885	0.0119065	0.239567	-0.0377761	0.0171506	0.0299662
cg03529189	-0.0210839	0.0383436	0.583662	0.00189272	0.0216563	0.930533	0.00334518	0.0311947	0.914821
cg03529194	-0.0259818	0.0191605	0.178213	0.00996758	0.0108218	0.359276	0.0255802	0.0155881	0.104002
cg03529195	-0.0257154	0.0237125	0.280818	0.00507738	0.0133927	0.705422	0.0165961	0.0192915	0.391733
cg03529261	0.0449407	0.0342716	0.192817	-0.0382266	0.0193564	0.0510956	-0.0243683	0.0278819	0.384263
cg03529271	0.00165085	0.00793818	0.83569	5.71804e-05	0.00448345	0.98985	-0.00123641	0.00645816	0.848569
cg03529275	-0.0279378	0.0116396	0.0182732	0.000504788	0.006574	0.938951	0.0252738	0.00946949	0.00890565
cg03529333	0.00491463	0.0204471	0.810555	-0.00926695	0.0115484	0.424239	0.000827303	0.0166349	0.960436
cg03529340	0.0453223	0.0218926	0.0410624	-0.025201	0.0123648	0.0442324	-0.0282467	0.0178109	0.115979
cg03529358	-0.0291479	0.0184031	0.116448	0.0123217	0.010394	0.238702	0.00653456	0.014972	0.663468
cg03529408	0.00138561	0.0104103	0.894387	0.00402812	0.00587967	0.494903	0.00483584	0.00846935	0.56932
cg03529432	-0.016389	0.0175624	0.353018	0.0156343	0.00991919	0.118209	-0.00323168	0.014288	0.821532
cg03529436	0.00441298	0.00308818	0.156187	-0.00228452	0.00174419	0.193329	-0.00214771	0.00251241	0.394724
cg03529440	-0.015685	0.0286876	0.585792	-0.00336391	0.0162026	0.835961	0.00508464	0.023339	0.827991
cg03529447	-0.00475191	0.0148962	0.750405	0.0057411	0.00841332	0.496607	0.00117598	0.0121189	0.922895
cg03529568	-0.00462417	0.016105	0.774622	0.0126953	0.00909604	0.165961	-0.00300714	0.0131023	0.818949
cg03529577	-0.0242584	0.0233265	0.300923	0.00458124	0.0131747	0.728789	0.0228744	0.0189774	0.230971
cg03529595	-0.00154436	0.00934732	0.869112	0.00799425	0.00527932	0.133179	-0.00208169	0.00760458	0.784859
cg03529598	-0.000991166	0.00393151	0.801485	-0.00189643	0.0022205	0.395156	0.00380773	0.0031985	0.236736
cg03529641	0.00498296	0.010925	0.649322	-0.00558948	0.00617039	0.367234	0.00271742	0.0088881	0.760454
cg03529658	-0.00951237	0.0526184	0.856913	0.0189571	0.0297186	0.525035	-0.00461463	0.042808	0.914376
cg03529662	0.0117755	0.0194866	0.547052	-0.00376691	0.011006	0.732888	0.00227389	0.0158535	0.886244
cg03529680	-0.00789589	0.0123065	0.52263	0.00877141	0.00695068	0.209962	0.00336679	0.0100121	0.737384
cg03529712	-0.0144594	0.0124722	0.249138	0.00382478	0.00704425	0.588386	0.00402348	0.0101469	0.69258
cg03529720	0.00799272	0.00924084	0.389187	-0.00767942	0.00521918	0.144391	-0.00421789	0.00751795	0.576049
cg03529796	0.017183	0.0603813	0.776571	0.0123962	0.0341031	0.71702	0.00241287	0.0491236	0.960925
cg03529803	0.00593078	0.00486275	0.22553	-0.00352291	0.00274646	0.202619	-0.00367237	0.00395612	0.355546
cg03529822	0.00296512	0.00858347	0.7305	-0.00293455	0.00484791	0.546364	-0.0055713	0.00698314	0.426904
cg03529854	-0.00943069	0.0238853	0.693825	0.00347872	0.0134903	0.79705	0.0169677	0.0194321	0.3847
cg03529858	0.0345672	0.0336228	0.306439	-0.00796895	0.01899	0.675667	-0.0140833	0.027354	0.607814
cg03529900	0.0701569	0.0492184	0.157213	0.00245042	0.0277983	0.929937	-0.0801136	0.040042	0.0481863
cg03529908	-0.0104173	0.0356453	0.770715	-0.0135316	0.0201323	0.503079	0.0191979	0.0289995	0.509519
cg03529960	0.0084049	0.00371611	0.0259223	-0.000849682	0.00209884	0.686482	-0.00394326	0.00302327	0.195184
cg03529987	-0.0128179	0.0110728	0.249841	0.00601949	0.00625387	0.338156	0.00490685	0.00900836	0.587197
cg03530002	0.0276116	0.0313698	0.380906	-0.030436	0.0177175	0.0889829	-0.00665977	0.0255211	0.794678
cg03530006	-0.0486715	0.0288614	0.0949027	0.0134346	0.0163008	0.411846	0.0428462	0.0234804	0.0710831
cg03530074	0.0202918	0.026554	0.446601	-0.00550615	0.0149976	0.71431	-0.00796309	0.0216032	0.713216
cg03530136	-0.00503911	0.0157615	0.749868	0.00323339	0.00890201	0.717223	0.00369633	0.0128229	0.773756
cg03530144	0.00326821	0.00377488	0.388727	-0.00389769	0.00213204	0.0705688	-7.31893e-05	0.00307108	0.981035
cg03530155	0.0173327	0.031998	0.589267	0.000793332	0.0180723	0.965075	-0.00563998	0.0260322	0.828928
cg03530168	-0.0434387	0.0241747	0.0754377	0.0131511	0.0136538	0.337827	0.030475	0.0196675	0.124483
cg03530172	0.00623181	0.00453315	0.172354	-0.00272638	0.0025603	0.289553	-0.00531802	0.00368798	0.152494
cg03530200	-0.0112188	0.0198356	0.572966	0.00459168	0.0112031	0.682804	0.0141939	0.0161374	0.381249
cg03530206	0.0133442	0.0104851	0.206142	-0.0108789	0.00592194	0.0692322	-0.00783735	0.00853023	0.36047
cg03530210	-0.038716	0.0193063	0.0476821	0.0169093	0.0109041	0.124191	0.0284545	0.0157067	0.0731089
cg03530219	0.00702412	0.00727078	0.336385	-0.00996747	0.0041065	0.0170403	-0.00369426	0.00591519	0.533726
cg03530260	0.00196123	0.0112181	0.861576	0.00329105	0.00633593	0.604634	-0.00219017	0.00912657	0.810849
cg03530274	0.00141132	0.00320465	0.660619	0.000476183	0.00180997	0.793035	-0.00151268	0.00260717	0.563111
cg03530294	0.00405725	0.0117056	0.729628	-0.0058101	0.00661124	0.381647	0.000651173	0.00952313	0.945624
cg03530347	-0.0862881	0.0387937	0.0284247	0.0330172	0.0219105	0.13505	0.0495008	0.0315609	0.120006
cg03530364	-0.00281778	0.0200044	0.888271	0.0128087	0.0112984	0.259696	0.0126591	0.0162747	0.438539
cg03530405	-0.0207861	0.0104707	0.0499215	0.0120452	0.00591382	0.0443684	0.0164912	0.00851853	0.055759
cg03530427	-0.0328124	0.0494662	0.508677	0.0244285	0.0279383	0.384053	0.0535322	0.0402436	0.186539
cg03530436	-0.0410695	0.0274981	0.138509	0.0107541	0.0155308	0.490299	0.0246971	0.0223713	0.272311
cg03530437	-0.000684866	0.0046178	0.882403	-0.0011879	0.00260811	0.649783	0.00239742	0.00375684	0.524866
cg03530455	-0.0133875	0.0328258	0.684285	0.00184115	0.0185399	0.921097	0.015326	0.0267057	0.56736
cg03530528	-0.00375829	0.00817334	0.646661	0.000480532	0.00461626	0.917306	0.000177495	0.00664947	0.978759
cg03530537	-0.00100043	0.00781632	0.898417	-0.000644646	0.00441462	0.884201	0.00309672	0.00635902	0.627359
cg03530557	0.0312532	0.0223448	0.165065	-0.00995158	0.0126202	0.432282	-0.021943	0.0181787	0.23031
cg03530573	-0.00276812	0.00949645	0.771293	0.00266263	0.00536355	0.620703	-0.00043142	0.0077259	0.955582
cg03530683	0.00417432	0.0110344	0.706025	-0.00344847	0.00623217	0.581295	0.00611419	0.00897711	0.497423
cg03530687	-0.00234886	0.0280956	0.933543	0.0122354	0.0158683	0.442527	-0.00866305	0.0228574	0.705504
cg03530740	0.00582869	0.00414072	0.162399	-0.00434408	0.00233866	0.0662417	-0.00289354	0.00336872	0.392467
cg03530744	0.00898818	0.0137355	0.514403	0.00503775	0.00775775	0.51761	-0.0049254	0.0111746	0.660353
cg03530752	0.0139972	0.0242548	0.565202	-0.0138134	0.013699	0.315769	-0.000168863	0.0197327	0.99319
cg03530754	-0.00497565	0.00781471	0.525803	0.00174943	0.00441371	0.6927	0.00424353	0.00635771	0.506046
cg03530756	-0.0143994	0.0107406	0.183132	-0.0024561	0.00606624	0.686448	0.00922801	0.00873809	0.293534
cg03530793	0.00475383	0.00233647	0.04459	-0.000801328	0.00131963	0.545097	-0.00305485	0.00190085	0.111251
cg03530798	-0.0189337	0.0111804	0.0935417	0.0103802	0.00631465	0.103416	0.00270162	0.00909591	0.767084
cg03530901	0.0110446	0.00830157	0.186468	0.00451494	0.00468869	0.337946	-0.0143756	0.0067538	0.0358017
cg03530940	-0.0131393	0.0136912	0.339576	0.00464833	0.00773274	0.549146	-0.0015805	0.0111386	0.887455
cg03530962	0.0764729	0.024793	0.00264993	-0.0227919	0.014003	0.106811	-0.0731798	0.0201705	0.00045574
cg03530967	0.00248363	0.00379515	0.514373	-0.00235335	0.00214348	0.274935	0.00198263	0.00308757	0.522286
cg03530983	0.0029967	0.0139168	0.829958	-0.00449248	0.00786015	0.568934	0.00687693	0.0113221	0.544998
cg03530994	0.00518084	0.0217205	0.811974	-0.00506091	0.0122676	0.680844	-0.00957669	0.0176709	0.589085
cg03531013	0.00176121	0.0298724	0.953106	-0.000586629	0.0168718	0.972334	-0.0074364	0.0243029	0.760262
cg03531100	-0.016231	0.0145338	0.26682	0.0226282	0.00820861	0.00696563	0.00892783	0.0118241	0.452026
cg03531140	0.0125123	0.035525	0.725437	-0.0216987	0.0200644	0.282148	-0.028571	0.0289016	0.325313
cg03531177	0.00675017	0.0144421	0.641254	0.0037991	0.00815682	0.642422	-0.00211151	0.0117495	0.85775
cg03531194	-0.00866101	0.0107411	0.421996	0.0021042	0.0060665	0.729443	0.00697244	0.00873847	0.426857
cg03531211	-0.00416195	0.0252637	0.869488	-0.0122465	0.0142688	0.392837	-0.00425151	0.0205534	0.836555
cg03531237	0.0148369	0.0144675	0.307637	-0.00781758	0.00817118	0.34106	-0.0079213	0.0117701	0.502531
cg03531247	0.00664345	0.0366125	0.856387	-0.00415179	0.0206786	0.841289	-0.0185162	0.0297864	0.535627
cg03531317	-0.0156079	0.0119208	0.193494	-0.00322928	0.00673281	0.632556	0.02024	0.00969824	0.0394856
cg03531326	0.0057018	0.0218161	0.794366	-0.0169833	0.0123217	0.171241	-0.00612018	0.0177487	0.730965
cg03531388	0.261769	0.0677441	0.000200371	-0.122434	0.0382616	0.00185273	-0.132818	0.0551137	0.0178237
cg03531512	8.917e-05	0.00343056	0.979316	0.000149714	0.00193756	0.938567	0.000819773	0.00279095	0.769589
cg03531543	0.00273321	0.0129145	0.832828	0.00446525	0.00729402	0.541837	-0.00518457	0.0105066	0.622794
cg03531673	-0.0188415	0.0255096	0.461912	0.00460195	0.0144077	0.750097	0.0112431	0.0207535	0.589225
cg03531687	0.00618044	0.0131663	0.639817	-0.00657564	0.00743628	0.378717	-0.00273179	0.0107115	0.799233
cg03531754	0.0179262	0.0242522	0.461577	0.00451629	0.0136975	0.742318	0.00405458	0.0197305	0.83761
cg03531760	-0.0312196	0.0162076	0.0569731	-0.000872676	0.00915398	0.924245	0.0185631	0.0131858	0.162352
cg03531778	-0.00351927	0.00928849	0.705593	0.0061491	0.0052461	0.243987	-0.00134302	0.00755672	0.859305
cg03531787	0.0200655	0.011155	0.075131	-0.00703177	0.0063003	0.267108	-0.0156067	0.00907523	0.0886442
cg03531812	-0.00173727	0.0116058	0.881317	0.00474331	0.00655488	0.471017	0.00675694	0.00944195	0.475922
cg03531835	-0.02227	0.0149065	0.138393	-0.0152169	0.00841911	0.0737634	0.0168425	0.0121273	0.168039
cg03531853	0.00984034	0.0112204	0.382629	-0.00571821	0.00633724	0.3691	-0.011782	0.00912844	0.199848
cg03531878	0.00301816	0.00777886	0.698861	0.000430954	0.00439346	0.922061	0.000452825	0.00632854	0.943104
cg03531899	-0.0154332	0.0167489	0.359081	0.000866482	0.00945972	0.927205	-0.00309332	0.0136262	0.820887
cg03531951	0.0144528	0.0146742	0.327093	-0.018212	0.0082879	0.0303459	-0.0158541	0.0119383	0.18726
cg03531984	0.0088592	0.00771126	0.253408	-0.00221075	0.00435528	0.612873	-0.0108498	0.00627355	0.0868756
cg03532005	0.00371597	0.00382346	0.3335	-0.00339974	0.00215947	0.118632	-0.00136041	0.0031106	0.662822
cg03532013	-0.0322447	0.0333153	0.335494	0.00836172	0.0188163	0.657743	0.0153697	0.0271039	0.571965
cg03532026	0.0138061	0.0205249	0.502754	0.000562864	0.0115924	0.961373	-0.0105102	0.0166982	0.530537
cg03532030	0.101509	0.0571616	0.0788658	-0.0568238	0.0322846	0.0815126	-0.0642718	0.0465042	0.170094
cg03532037	0.00160229	0.0147853	0.913923	0.000768943	0.00835065	0.926821	-0.00958119	0.0120287	0.427649
cg03532040	0.00121536	0.0169326	0.942926	0.00771457	0.00956345	0.421809	-2.48753e-05	0.0137756	0.998563
cg03532053	-0.0150721	0.0195647	0.442933	0.00929654	0.0110501	0.402222	0.0160773	0.015917	0.314948
cg03532094	-0.00563665	0.0133133	0.672943	0.00373837	0.00751931	0.620183	-0.00313056	0.0108311	0.773167
cg03532114	-0.00011191	0.00360168	0.975276	-0.000221545	0.00203421	0.913497	0.00198351	0.00293017	0.500047
cg03532223	0.000382746	0.00373052	0.918491	-0.00158986	0.00210698	0.452319	-0.000995298	0.00303499	0.743656
cg03532253	0.0114716	0.0217544	0.599161	-0.029706	0.0122868	0.0174659	-0.0034205	0.0176984	0.847151
cg03532262	-0.0110449	0.0155992	0.480601	0.00442689	0.00881038	0.616469	0.0146276	0.0126909	0.251875
cg03532263	-0.0448972	0.0336856	0.185678	0.0215249	0.0190255	0.260659	0.0336275	0.0274052	0.222743
cg03532269	0.0088307	0.00894525	0.325979	-0.00111539	0.00505223	0.825729	-0.00942776	0.00727747	0.198201
cg03532274	0.00206851	0.00358561	0.565335	-0.00190929	0.00202514	0.348105	-0.00176353	0.0029171	0.546877
cg03532363	-0.0183246	0.0141316	0.197776	0.00771693	0.00798148	0.335997	0.00584598	0.0114969	0.612257
cg03532367	-7.16146e-05	0.00344918	0.983477	-0.000812826	0.00194808	0.677412	-0.000567635	0.0028061	0.840113
cg03532373	-0.0178771	0.00933643	0.0584386	0.00711557	0.00527317	0.180321	0.0114335	0.00759572	0.135475
cg03532420	-0.00287917	0.00992921	0.772452	0.00365929	0.00560797	0.515596	0.00278227	0.00807798	0.731264
cg03532422	0.000506847	0.00215358	0.814427	-7.70997e-05	0.00121633	0.949587	-0.000765206	0.00175206	0.663256
cg03532459	0.00557241	0.0149324	0.709824	0.00526306	0.00843377	0.534048	-0.0014879	0.0121484	0.902772
cg03532483	0.00196156	0.0111946	0.861265	0.00645856	0.00632264	0.309535	-0.0101015	0.00910742	0.270079
cg03532510	0.00108852	0.00291636	0.709772	-0.001076	0.00164714	0.515124	6.23716e-05	0.00237262	0.979081
cg03532554	0.00244577	0.00343926	0.47869	-0.00227205	0.00194248	0.244972	-0.0022556	0.00279803	0.422114
cg03532602	-0.00598097	0.00802968	0.45814	0.00842224	0.00453513	0.0662983	-0.0010816	0.0065326	0.868837
cg03532626	0.00870233	0.0116153	0.455522	-0.00856852	0.00656024	0.194566	-0.00505095	0.00944967	0.594199
cg03532673	0.053458	0.0501133	0.288708	-0.00403942	0.0283037	0.886807	-0.0319929	0.04077	0.434512
cg03532709	0.0020202	0.0178477	0.910111	-0.0159588	0.0100803	0.116607	-0.00325111	0.0145202	0.823299
cg03532815	-0.0149816	0.0293126	0.610431	0.0221439	0.0165556	0.18414	0.0126127	0.0238475	0.598076
cg03532848	0.0353659	0.0381061	0.355641	-0.0192199	0.0215221	0.374029	-0.0115039	0.0310015	0.711382
cg03532875	-0.0338704	0.0229013	0.142354	0.0153605	0.0129345	0.237879	-0.00180622	0.0186315	0.922968
cg03532879	0.0151064	0.0230624	0.513988	0.00514786	0.0130255	0.693544	-0.0132892	0.0187626	0.48045
cg03532904	-0.00236588	0.00628124	0.707242	-0.00283046	0.00354762	0.426887	0.00581317	0.00511015	0.258072
cg03532908	0.0184966	0.0116954	0.11698	-0.0100631	0.00660553	0.130871	-0.0128313	0.00951491	0.180591
cg03532926	-0.00165761	0.00768788	0.829738	-0.00446212	0.00434208	0.306646	-0.00216541	0.00625453	0.729923
cg03532930	-0.00411705	0.00611719	0.502512	0.00258628	0.00345496	0.45591	0.00563214	0.00497668	0.26052
cg03532957	0.000651762	0.00335671	0.846447	-0.000597451	0.00189586	0.753329	0.000508404	0.00273088	0.852697
cg03532990	-0.0265238	0.0164515	0.110125	0.0160678	0.00929173	0.086911	0.0157348	0.0133842	0.242595
cg03533005	-0.00347949	0.00726492	0.633046	-0.00377052	0.00410319	0.360393	0.00726729	0.00591043	0.221802
cg03533006	0.00118793	0.0214855	0.95602	0.00227059	0.0121349	0.85196	-0.00975146	0.0174797	0.578203
cg03533051	0.00856076	0.00290713	0.00403691	-0.00132628	0.00164193	0.421189	-0.00570161	0.00236511	0.0177855
cg03533058	-0.012303	0.0209015	0.557471	0.00721817	0.0118051	0.54232	0.0101041	0.0170046	0.553749
cg03533072	-0.00545141	0.0372208	0.883858	0.0145907	0.0210222	0.489284	0.00570743	0.0302813	0.85089
cg03533073	-0.0062127	0.0199268	0.755873	-0.0036835	0.0112546	0.744147	-0.00837033	0.0162116	0.606795
cg03533085	0.0130942	0.0275595	0.635755	0.00551439	0.0155655	0.723897	-0.00433749	0.0224212	0.847003
cg03533091	0.00329369	0.0151072	0.827866	0.000584628	0.00853248	0.945513	-0.00235596	0.0122906	0.848383
cg03533109	-0.00185533	0.0147259	0.899997	-0.0102284	0.00831712	0.221715	-0.00138118	0.0119804	0.908453
cg03533123	0.0129238	0.00562148	0.0236277	-0.00153765	0.00317498	0.629252	-0.00986045	0.00457339	0.0335276
cg03533141	0.000487773	0.0113358	0.965766	-0.00354275	0.0064024	0.581286	0.00190393	0.00922231	0.836869
cg03533151	0.00202185	0.00949501	0.831817	-0.00692477	0.00536274	0.199646	0.000534981	0.00772473	0.944927
cg03533216	-0.0162479	0.0143205	0.259314	-0.00405443	0.00808815	0.617298	0.0185911	0.0116505	0.113769
cg03533256	-0.0050523	0.0372634	0.892429	-0.017011	0.0210462	0.420893	-0.0123595	0.0303159	0.684391
cg03533294	-0.0183642	0.0225051	0.416479	0.010478	0.0127108	0.41175	0.0112332	0.0183092	0.540949
cg03533355	0.0143108	0.0410944	0.728405	-0.00857591	0.0232099	0.712557	1.81978e-05	0.0334326	0.999567
cg03533382	0.00597324	0.00583898	0.30883	-0.000883489	0.00329783	0.789339	-0.00510413	0.00475035	0.285248
cg03533386	-0.00475085	0.00518607	0.361874	0.00166649	0.00292907	0.570691	0.00288471	0.00421916	0.495768
cg03533390	0.00754173	0.0262531	0.774512	-0.00343645	0.0148276	0.817208	0.0074577	0.0213584	0.727711
cg03533472	-0.0337978	0.0332312	0.311634	0.0176738	0.0187688	0.348684	0.0379816	0.0270355	0.163219
cg03533519	0.0100101	0.0115358	0.387654	0.00167301	0.00651534	0.797887	-0.00392507	0.009385	0.676695
cg03533523	-0.0645041	0.0402351	0.112113	0.0200728	0.0227246	0.379232	0.0295767	0.0327335	0.368444
cg03533547	-0.0160621	0.0111278	0.15209	-0.00418152	0.00628492	0.507404	0.0125084	0.00905308	0.170214
cg03533575	-0.00722916	0.0205027	0.725149	0.00305696	0.0115799	0.792343	-0.00390267	0.0166802	0.815495
cg03533590	0.0207445	0.0207235	0.319284	-0.0176994	0.0117045	0.133706	-0.0115837	0.0168597	0.493667
cg03533591	0.0405167	0.0239406	0.0937493	-0.0194714	0.0135215	0.153046	-0.026284	0.019477	0.18029
cg03533632	0.00123461	0.0150224	0.934667	0.00276047	0.00848456	0.745608	-0.00514515	0.0122215	0.674684
cg03533660	0.00389057	0.0121167	0.748824	-0.00166211	0.00684344	0.808608	0.00292817	0.00985761	0.76706
cg03533702	0.0019371	0.00344255	0.574929	0.0010346	0.00194434	0.595854	-0.00203253	0.00280071	0.469742
cg03533730	0.00124726	0.00620529	0.841115	-0.00240939	0.00350472	0.49341	-0.00302471	0.00504835	0.550457
cg03533762	0.010062	0.0108022	0.353893	-0.00207266	0.00610102	0.734791	-0.00870563	0.00878819	0.324318
cg03533858	0.0186196	0.014893	0.214194	-0.0147569	0.00841148	0.0824925	-0.0266418	0.0121163	0.0302412
cg03533881	0.0140023	0.0151528	0.357717	-0.00167069	0.00855824	0.845629	-0.0247815	0.0123277	0.0471548
cg03533979	0.00421979	0.00795438	0.596966	-0.00425112	0.0044926	0.346349	-0.00213784	0.00647134	0.741837
cg03534008	-0.00143139	0.0167787	0.932189	0.000259267	0.00947654	0.978229	-0.00178636	0.0136504	0.896151
cg03534031	-0.0166342	0.0320968	0.605452	-0.00415416	0.0181281	0.819226	0.0040234	0.0261126	0.877864
cg03534058	0.00100267	0.00370816	0.787426	0.00220313	0.00209435	0.295414	-0.00168749	0.0030168	0.57719
cg03534071	-0.0087662	0.0155513	0.574248	0.00478442	0.00878328	0.587185	0.0196831	0.0126518	0.122992
cg03534166	-0.0183784	0.0196395	0.351682	0.00671357	0.0110923	0.546414	0.0266961	0.0159778	0.0979475
cg03534180	0.0232096	0.0274875	0.400519	-0.0110503	0.0155248	0.478288	-0.0115139	0.0223626	0.607801
cg03534196	-0.000776855	0.00234048	0.740657	-0.00150053	0.00132189	0.259084	0.0028073	0.00190411	0.143597
cg03534205	0.00917827	0.0101521	0.368174	-0.00590176	0.00573388	0.305882	-0.000948873	0.00825934	0.908771
cg03534208	-0.0684093	0.0321929	0.0361032	0.021404	0.0181824	0.241973	0.0450192	0.0261907	0.0887905
cg03534265	-0.0144839	0.0195928	0.461525	0.0116443	0.0110659	0.295265	0.0133136	0.0159398	0.405613
cg03534322	-0.000209981	0.00277537	0.939845	-0.00286919	0.00156751	0.0702283	0.000395353	0.00225792	0.861365
cg03534326	-0.0223677	0.0195125	0.254453	0.00734636	0.0110206	0.506592	0.0175087	0.0158746	0.272754
cg03534360	0.0281146	0.0268506	0.29764	-0.0230664	0.0151651	0.131475	-0.00488433	0.0218445	0.823538
cg03534375	-0.0219769	0.0428506	0.609195	0.0292191	0.0242018	0.230219	0.0214988	0.0348614	0.538867
cg03534391	-0.03533	0.0168469	0.0385576	0.0270326	0.00951507	0.00547021	0.0148653	0.0137059	0.280765
cg03534410	-0.0286049	0.0261747	0.277141	0.0151463	0.0147833	0.308097	0.00772737	0.0212946	0.717476
cg03534428	0.0148391	0.0209907	0.481283	-0.004173	0.0118554	0.725602	-0.00861016	0.0170771	0.615258
cg03534453	0.0279692	0.0325325	0.392036	-0.00131779	0.0183742	0.942971	-0.0294494	0.026467	0.268567
cg03534481	0.0219892	0.0463322	0.636128	0.0173377	0.0261682	0.509175	-0.00578178	0.0376939	0.878408
cg03534504	-0.00511986	0.019017	0.788322	-0.00374814	0.0107407	0.727864	0.000224302	0.0154714	0.988462
cg03534542	-0.0178256	0.0313194	0.570553	0.0249914	0.017689	0.160877	0.0021327	0.0254801	0.933465
cg03534647	-0.00134879	0.00339617	0.692121	0.00108192	0.00191814	0.574011	0.0019894	0.00276298	0.473226
cg03534655	-0.00310626	0.00966736	0.748657	0.00016681	0.00546008	0.97569	0.00762881	0.00786495	0.334447
cg03534661	-0.00392845	0.00885587	0.658311	-0.00154816	0.00500175	0.757581	0.00269018	0.00720475	0.709665
cg03534662	0.0613768	0.0281838	0.0318255	-0.00534541	0.0159181	0.737734	-0.0338211	0.0229291	0.143411
cg03534674	0.00260073	0.0105928	0.806568	-0.00862888	0.00598274	0.152407	0.00586403	0.00861781	0.497821
cg03534684	0.00749527	0.0157754	0.635756	-0.00948546	0.00890987	0.289672	0.00379177	0.0128342	0.76828
cg03534694	-0.00339039	0.0115922	0.770545	0.0055354	0.00654725	0.399916	0.00588015	0.00943095	0.534408
cg03534746	0.0199879	0.0166149	0.231871	-0.00145819	0.00938403	0.876833	-0.0146412	0.0135172	0.281397
cg03534770	0.0162275	0.0353247	0.646977	0.0139277	0.0199512	0.486777	-0.00322404	0.0287387	0.910906
cg03534808	-0.0372099	0.0333981	0.267949	0.0010628	0.0188631	0.955183	0.0245663	0.0271713	0.368146
cg03534841	-0.00750714	0.0178366	0.674761	0.0013538	0.010074	0.893373	-0.0030309	0.0145111	0.834984
cg03534846	0.00326425	0.0318592	0.918602	0.013162	0.0179939	0.466237	-0.0172873	0.0259193	0.50636
cg03534847	0.00970742	0.0127099	0.44684	0.0048403	0.00717849	0.501722	-0.0134467	0.0103402	0.196505
cg03534854	0.0351706	0.0272488	0.199836	-0.0200825	0.01539	0.19498	-0.0267129	0.0221684	0.231106
cg03534948	0.0539978	0.0200615	0.00836269	-0.00419188	0.0113307	0.712212	-0.0539798	0.0163212	0.00131762
cg03535049	0.000715722	0.00725416	0.921607	0.0024233	0.00409711	0.555571	0.000961565	0.00590167	0.870908
cg03535066	0.00243343	0.00324393	0.454961	-0.000483446	0.00183215	0.792436	0.000278364	0.00263912	0.916214
cg03535079	0.0207683	0.0514597	0.687398	0.016456	0.0290642	0.572555	-0.00771037	0.0418654	0.85426
cg03535099	-0.00228219	0.0278279	0.934805	0.00787807	0.015717	0.617324	0.0133232	0.0226396	0.557555
cg03535101	-0.00389316	0.0125373	0.75682	0.000475581	0.00708101	0.946589	0.00578059	0.0101998	0.57219
cg03535145	0.0116877	0.0127371	0.361076	-0.00579455	0.00719386	0.42249	-0.00594309	0.0103624	0.567602
cg03535165	0.0197932	0.0452155	0.66253	0.0080389	0.0255375	0.753592	0.00228403	0.0367854	0.950617
cg03535218	0.00562944	0.0199108	0.777978	-0.0177891	0.0112455	0.116899	0.00495747	0.0161986	0.760221
cg03535221	0.0136035	0.00929823	0.146661	0.00111864	0.0052516	0.831762	-0.0112718	0.00756464	0.139418
cg03535239	-0.0147962	0.0185618	0.427302	0.00100299	0.0104836	0.923977	0.0188202	0.0151011	0.215632
cg03535253	0.00691382	0.00343039	0.0465944	-0.00377379	0.00193747	0.054301	-0.00240832	0.00279082	0.390275
cg03535255	0.00264938	0.0125911	0.833779	-0.00178506	0.00711139	0.802328	0.00341922	0.0102436	0.73925
cg03535283	-0.00833523	0.0141375	0.556828	-0.0007168	0.00798482	0.928653	0.00974828	0.0115017	0.398753
cg03535284	0.00294718	0.0108813	0.787077	0.000546269	0.00614569	0.929354	-0.00177282	0.00885254	0.841691
cg03535388	-0.00474863	0.0068602	0.490449	0.00643017	0.00387461	0.100198	0.00254295	0.00558116	0.649664
cg03535439	-0.00442158	0.00285426	0.124577	0.000484406	0.00161207	0.764442	0.00160571	0.0023221	0.490893
cg03535447	0.00492082	0.0319669	0.877978	-0.0101196	0.0180548	0.57642	0.00968756	0.0260069	0.710325
cg03535461	-0.00233232	0.00723823	0.747971	-0.00100718	0.00408812	0.805913	-0.00015357	0.00588871	0.979248
cg03535540	-0.00138931	0.00247625	0.57604	-0.000202002	0.00139857	0.885454	0.000639135	0.00201457	0.751724
cg03535559	0.00336498	0.0148274	0.820941	0.00878674	0.00837447	0.296653	-0.0104256	0.012063	0.389551
cg03535610	0.0144323	0.024925	0.563899	-0.0136953	0.0140775	0.333025	-0.015303	0.0202779	0.452261
cg03535648	0.0115401	0.00782636	0.143549	0.000647188	0.00442029	0.883896	-0.00926009	0.00636719	0.149046
cg03535663	-0.00401623	0.00423355	0.345123	-0.0014607	0.00239109	0.542684	0.00430441	0.00344424	0.21437
cg03535732	0.00237255	0.0127607	0.852887	0.00111933	0.00720719	0.876898	0.00307269	0.0103816	0.767875
cg03535793	-0.0143063	0.035152	0.684907	-0.0103994	0.0198537	0.601599	0.0118882	0.0285981	0.67854
cg03535807	-0.000826371	0.0230474	0.971471	-0.0155708	0.0130171	0.234512	0.0180224	0.0187504	0.338829
cg03535829	0.0125273	0.00592278	0.0369565	-0.003064	0.00334516	0.361941	-0.00988045	0.00481852	0.0429837
cg03535831	0.0128078	0.0119195	0.285226	0.00101561	0.00673206	0.880394	-0.00618392	0.00969716	0.525153
cg03535849	-0.0253706	0.0142596	0.0783088	-0.00350848	0.00805376	0.664061	0.031878	0.011601	0.00714083
cg03535916	-0.001205	0.0212828	0.954964	0.0137305	0.0120204	0.256128	-0.00484926	0.0173148	0.780018
cg03535930	-0.00853294	0.0312892	0.785648	0.034607	0.017672	0.0530383	0.0161218	0.0254555	0.527993
cg03535933	0.000201777	0.00276749	0.942027	0.000447395	0.00156307	0.775307	0.000531326	0.00225151	0.813936
cg03535934	-0.00763457	0.01299	0.558068	-0.00216775	0.0073367	0.768262	0.00799402	0.0105681	0.451207
cg03535996	-0.0150713	0.027583	0.586034	0.00861181	0.0155787	0.581664	0.0147159	0.0224403	0.513503
cg03536003	0.00569741	0.0210045	0.786772	-0.00564461	0.0118633	0.635271	-0.0111601	0.0170884	0.515233
cg03536022	0.0311393	0.0289988	0.285543	-0.0127504	0.0163784	0.438157	-0.0190251	0.0235922	0.421956
cg03536032	0.00208392	0.00851008	0.807064	0.00363651	0.00480646	0.451111	-0.00207684	0.00692344	0.764834
cg03536038	0.00310028	0.00720334	0.667854	0.00269221	0.00406841	0.509694	0.000222304	0.00586033	0.969818
cg03536048	-0.00118168	0.00811997	0.884593	-0.000589615	0.00458612	0.897965	0.0022651	0.00660606	0.732421
cg03536100	-0.00244911	0.010789	0.820896	-0.000617787	0.00609356	0.919453	0.0045232	0.00877744	0.607489
cg03536170	-0.0113601	0.0134631	0.40084	-0.00638602	0.00760391	0.403046	0.0148506	0.010953	0.178264
cg03536202	0.0138224	0.0547987	0.801383	0.00864789	0.03095	0.780515	-0.0126825	0.0445818	0.776645
cg03536229	-0.00280381	0.00908636	0.758301	0.000894085	0.00513194	0.862052	0.00413128	0.00739227	0.577529
cg03536242	-0.00940451	0.0154347	0.543728	0.00949078	0.00871743	0.27895	0.0100387	0.012557	0.42596
cg03536289	-0.00148391	0.0330985	0.964332	-0.011956	0.0186939	0.523947	-0.00503691	0.0269275	0.852005
cg03536299	-0.035055	0.037861	0.356779	0.0582465	0.0213837	0.00764051	0.028779	0.0308021	0.352436
cg03536316	0.0176591	0.014776	0.234923	-0.00680224	0.0083454	0.416998	-0.016271	0.0120211	0.178997
cg03536320	0.00427037	0.0098155	0.664473	-0.00502934	0.00554375	0.366522	0.000380537	0.00798547	0.962089
cg03536334	-0.0120229	0.0164518	0.466648	0.00573444	0.00929191	0.538572	0.00953518	0.0133845	0.477907
cg03536375	0.00869803	0.0158904	0.585364	-0.00469595	0.00897481	0.601991	0.00838488	0.0129277	0.518116
cg03536404	0.00806432	0.0125608	0.522358	-0.00480086	0.0070943	0.500178	-0.00178755	0.010219	0.8615
cg03536465	0.00060677	0.006403	0.924696	0.00213759	0.00361639	0.555824	-0.0065678	0.00520921	0.210372
cg03536466	-0.00181149	0.00265175	0.496136	-0.000394428	0.00149769	0.792828	0.00355672	0.00215735	0.102421
cg03536474	-0.0104534	0.00865043	0.229793	0.00108189	0.00488572	0.825212	0.0128762	0.00703761	0.0703471
cg03536488	0.00533688	0.0114581	0.642411	0.0035745	0.00647148	0.581968	-0.00326405	0.00932182	0.726976
cg03536494	-0.146166	0.0535516	0.00752192	0.0770077	0.0302457	0.0124523	0.0969845	0.0435673	0.0282993
cg03536571	0.0010935	0.0244166	0.96437	0.00213707	0.0137904	0.877165	0.0101842	0.0198643	0.609324
cg03536595	-0.0257904	0.0170908	0.134511	0.0232021	0.00965281	0.018112	0.0143346	0.0139043	0.305103
cg03536632	0.00927583	0.0159176	0.561407	-0.00367562	0.00899019	0.683544	-0.00620099	0.0129499	0.633115
cg03536654	-0.0058924	0.00536375	0.274652	0.00242717	0.00302942	0.424955	0.00485009	0.00436372	0.269091
cg03536657	0.0169103	0.0372103	0.650508	-0.00262833	0.0210162	0.90073	0.00111854	0.0302727	0.970601
cg03536664	0.00633167	0.0309963	0.838565	-0.00824403	0.0175066	0.638751	-0.00077315	0.0252172	0.975603
cg03536686	-0.00262192	0.00225147	0.247034	0.00156905	0.00127162	0.220193	0.00158416	0.0018317	0.389229
cg03536711	0.0228378	0.0330591	0.491314	-0.0219052	0.0186716	0.243566	-0.0157929	0.0268955	0.558424
cg03536745	-0.00086334	0.00358982	0.810448	-0.00413154	0.00202751	0.0442711	-0.00229862	0.00292052	0.433148
cg03536771	-0.00363838	0.00964503	0.706819	0.00518745	0.00544747	0.343303	0.00556481	0.00784678	0.479894
cg03536785	0.00147572	0.00449864	0.743584	0.00231905	0.00254081	0.363629	0.00223562	0.0036599	0.542718
cg03536787	-0.000277854	0.00305725	0.927771	-0.0012853	0.00172672	0.45844	0.00257064	0.00248725	0.303901
cg03536798	-0.00517564	0.0176226	0.769614	0.00189771	0.00995318	0.849183	-0.00515696	0.014337	0.719849
cg03536816	-0.0338838	0.0300773	0.26268	0.00763841	0.0169875	0.653957	0.0267613	0.0244696	0.276787
cg03536820	0.00134314	0.00799067	0.86686	0.00607959	0.00451309	0.181055	-0.000281551	0.00650087	0.965543
cg03536846	-0.000171913	0.00479474	0.971471	-0.00212279	0.00270805	0.434999	-0.00143391	0.00390079	0.713968
cg03536879	0.0837179	0.0738553	0.259753	0.0203032	0.0417131	0.627533	-0.0686237	0.0600855	0.256195
cg03536881	-0.0042332	0.00458198	0.357817	0.00257297	0.00258788	0.322556	-0.00111736	0.0037277	0.765006
cg03536885	-0.0343543	0.029985	0.254702	0.0381174	0.0169354	0.0266357	0.0352921	0.0243945	0.151165
cg03536898	0.0139399	0.016425	0.398116	-0.00754985	0.00927677	0.417707	-0.00746189	0.0133627	0.577836
cg03536904	-0.0182546	0.0200107	0.36388	0.0137356	0.011302	0.227159	0.00439	0.0162799	0.78799
cg03536961	0.0619492	0.0402948	0.127418	-0.0295285	0.0227583	0.197511	-0.013264	0.0327821	0.686645
cg03536983	0.00282052	0.00240114	0.242977	-0.00258272	0.00135615	0.0597843	-0.00128921	0.00195346	0.510825
cg03536993	0.0612729	0.0453435	0.179709	-0.0321126	0.0256098	0.212854	-0.0179758	0.0368895	0.627142
cg03537032	0.0155375	0.0109838	0.160359	-0.000650502	0.00620358	0.916702	-0.0161811	0.00893592	0.0732361
cg03537150	-0.0282138	0.0116555	0.0173341	0.00645021	0.00658297	0.329581	0.0222395	0.00948241	0.0210252
cg03537163	0.00540615	0.00233953	0.0229404	0.00017067	0.00132135	0.897493	-0.00322674	0.00190334	0.093192
cg03537184	0.0224712	0.0448449	0.617433	8.97268e-05	0.0253282	0.997181	0.00443443	0.0364839	0.903508
cg03537215	0.0222281	0.0291951	0.448267	-0.00904427	0.0164892	0.584599	-0.000876913	0.0237518	0.970624
cg03537236	0.0191104	0.0130523	0.146355	-0.00105412	0.00737186	0.88659	-0.0138025	0.0106188	0.19671
cg03537243	-0.00948415	0.00891647	0.290093	0.00409117	0.00503598	0.418538	-0.000338402	0.00725405	0.962887
cg03537301	0.00434704	0.00527174	0.411606	-0.00216332	0.00297746	0.469223	-0.00417416	0.00428886	0.332823
cg03537321	-0.0262084	0.0173353	0.13379	-0.00159748	0.00979091	0.870728	0.00850977	0.0141033	0.547643
cg03537374	0.0180836	0.017663	0.308445	-0.0111881	0.00997601	0.264816	0.00113079	0.0143699	0.937439
cg03537386	-0.0185661	0.0275483	0.501931	0.000992826	0.0155592	0.949252	0.00238097	0.0224121	0.915612
cg03537387	0.00763269	0.00862634	0.378424	-0.000989959	0.00487212	0.839409	-0.00298901	0.00701802	0.671111
cg03537457	-0.0174919	0.0143579	0.226045	-0.00632243	0.0081093	0.437475	0.00744665	0.011681	0.525285
cg03537491	0.00293184	0.0147609	0.84297	-0.00491746	0.0083369	0.556654	0.00509502	0.0120089	0.672297
cg03537563	-0.00416057	0.0198274	0.834228	-0.000657717	0.0111984	0.953284	-0.00259732	0.0161307	0.872411
cg03537567	0.0196358	0.0159699	0.221807	-0.00411456	0.00901971	0.649274	-0.0203396	0.0129924	0.120689
cg03537591	0.0245134	0.0179909	0.176148	-0.00322993	0.0101612	0.75126	-0.0214022	0.0146366	0.146876
cg03537595	0.0189252	0.0250176	0.451178	-0.0046199	0.0141298	0.744394	-0.00210258	0.0203532	0.917932
cg03537620	-0.00423405	0.00985366	0.668362	0.00818059	0.0055653	0.144785	-0.00248046	0.00801651	0.75766
cg03537644	-0.0275027	0.0182984	0.136052	0.0246817	0.0103348	0.0188473	0.0118863	0.0148868	0.426543
cg03537657	0.00152485	0.0114238	0.894088	-0.00320039	0.00645213	0.620991	-0.0018733	0.00929395	0.840677
cg03537687	0.0298968	0.0320227	0.352799	-0.0257729	0.0180863	0.157334	-0.0429171	0.0260523	0.10269
cg03537711	-0.0194411	0.0463755	0.675979	0.0091498	0.0261927	0.727594	-0.00510623	0.0377291	0.892621
cg03537740	-0.006067	0.0182177	0.739824	-0.000354503	0.0102893	0.972585	0.0102133	0.0148211	0.492384
cg03537747	-0.00204609	0.00361905	0.573117	0.00172018	0.00204402	0.40208	0.00047098	0.0029443	0.873239
cg03537760	0.0255327	0.0402947	0.527786	0.00418015	0.0227583	0.854647	-0.0152372	0.0327821	0.643104
cg03537779	-0.00152827	0.00382892	0.69066	-0.00135515	0.00216256	0.532352	0.000343784	0.00311505	0.912348
cg03537802	-0.0334299	0.019484	0.0893663	0.0163566	0.0110045	0.140396	0.0235618	0.0158514	0.140377
cg03537872	0.00984056	0.0221855	0.658339	-0.00157643	0.0125302	0.90014	-0.0113406	0.0180491	0.531258
cg03537938	-0.0170124	0.0111906	0.131671	0.0032314	0.00632041	0.610316	0.0195577	0.0091042	0.0341625
cg03537942	0.00731941	0.0132141	0.580904	-0.00380137	0.00746329	0.611657	-0.00383897	0.0107505	0.721786
cg03537962	0.00734816	0.0113149	0.517585	-0.00427012	0.00639062	0.505586	-0.00158268	0.00920534	0.863846
cg03538020	0.00455818	0.02637	0.863122	-0.00095369	0.0148936	0.949074	-0.0151008	0.0214535	0.483171
cg03538079	-0.0137839	0.014659	0.349375	0.0112086	0.00827936	0.178914	0.00472231	0.011926	0.692989
cg03538137	-0.0102454	0.0182103	0.574981	0.00277659	0.0102851	0.787757	0.0100687	0.0148151	0.498346
cg03538169	0.0150068	0.0115038	0.195117	-0.00906969	0.0064973	0.165894	-0.000549188	0.009359	0.953326
cg03538215	-0.00398979	0.0164307	0.808648	0.00304583	0.00927996	0.743448	-0.00528192	0.0133673	0.693599
cg03538221	-0.00903934	0.011596	0.437551	0.00290606	0.00654937	0.658226	0.00734599	0.00943401	0.43805
cg03538236	0.016919	0.0293868	0.566114	-0.00782261	0.0165975	0.638465	-0.010427	0.0239078	0.663699
cg03538275	-0.0413819	0.0464353	0.375019	0.0336074	0.0262264	0.203066	0.00867826	0.0377778	0.818789
cg03538296	-0.00918973	0.0138137	0.507444	0.00655002	0.00780189	0.403208	0.0104983	0.0112382	0.352518
cg03538318	0.0108863	0.015218	0.476087	0.00588549	0.00859504	0.495115	-0.0125214	0.0123807	0.314332
cg03538345	-0.00192924	0.0141458	0.891798	0.000203244	0.00798946	0.979757	0.000474537	0.0115084	0.967193
cg03538383	-0.016375	0.0286072	0.568357	0.00976734	0.0161572	0.546896	0.0135578	0.0232736	0.56154
cg03538395	-0.063374	0.023802	0.00906555	0.041878	0.0134432	0.00241141	0.0341334	0.0193643	0.0810684
cg03538427	-0.0162985	0.0104542	0.122209	0.00320153	0.00590447	0.588896	0.0083557	0.00850507	0.328303
cg03538429	-0.0257761	0.0170931	0.134776	0.00627731	0.00965412	0.517071	0.0145028	0.0139062	0.299562
cg03538430	-0.0170308	0.0303879	0.576453	-0.00427219	0.0171629	0.803944	-0.010692	0.0247223	0.666341
cg03538436	-0.00653605	0.00711409	0.360483	0.000565122	0.00401801	0.888437	0.00383144	0.00578772	0.509529
cg03538470	-0.00221176	0.0189204	0.90718	0.00640873	0.0106862	0.550075	0.0157691	0.0153928	0.308148
cg03538474	0.00173025	0.0243006	0.943382	-0.00949672	0.0137249	0.490614	-0.010723	0.0197699	0.588782
cg03538499	-0.0965685	0.0502246	0.0574169	0.052089	0.0283666	0.0693478	0.0781801	0.0408605	0.058623
cg03538504	0.0152474	0.0158887	0.3396	0.000397944	0.00897389	0.96472	-0.0179457	0.0129264	0.168194
cg03538548	-0.0127903	0.0129493	0.325723	0.00160594	0.00731372	0.826656	0.0137032	0.010535	0.1964
cg03538565	0.0330815	0.0400659	0.410992	-0.00408119	0.0226291	0.857249	-0.00391133	0.0325959	0.904733
cg03538593	-0.0394948	0.0209078	0.0618491	0.0225568	0.0118086	0.0590318	0.038369	0.0170097	0.0263116
cg03538601	0.0407775	0.0368427	0.271089	-0.0167771	0.0208086	0.422046	-0.0426027	0.0299736	0.158392
cg03538613	0.0284297	0.015666	0.0726238	-0.00885466	0.0088481	0.319416	-0.0151349	0.0127452	0.237903
cg03538650	0.00849011	0.00861887	0.32702	-0.0031135	0.0048679	0.523927	-0.00724954	0.00701194	0.303735
cg03538663	-0.0498787	0.0282342	0.0804078	0.0160575	0.0159465	0.316435	0.0438907	0.0229701	0.0589561
cg03538708	-0.0158262	0.0196853	0.423364	0.00512086	0.0111181	0.646116	0.00650039	0.0160151	0.685707
cg03538717	0.00539211	0.00390572	0.170553	-0.00221263	0.00220593	0.318315	-0.00343588	0.00317753	0.282214
cg03538731	0.00712913	0.00408854	0.0843499	-0.0053282	0.00230919	0.023137	-0.0028343	0.00332626	0.396238
cg03538733	0.00284231	0.00262142	0.280909	-0.00245805	0.00148057	0.100069	-0.000178172	0.00213268	0.93359
cg03538787	-0.00573518	0.0118762	0.630233	-0.00671809	0.00670761	0.319022	0.00466833	0.00966195	0.630055
cg03538808	0.000821117	0.00447303	0.854729	-0.00131418	0.00252635	0.604103	0.00032472	0.00363906	0.92908
cg03538814	0.0206398	0.0268599	0.444083	-0.020762	0.0151704	0.174257	-0.028481	0.0218521	0.195507
cg03538821	0.0098871	0.0283304	0.727844	-0.0115255	0.0160009	0.473051	-0.00148027	0.0230484	0.948922
cg03538833	-0.0342637	0.0155954	0.0303737	0.00978511	0.00880819	0.269325	0.0289299	0.0126877	0.0247657
cg03538902	0.019814	0.0191384	0.303075	-0.00230006	0.0108093	0.831936	-0.0225771	0.0155702	0.150244
cg03538922	0.00523551	0.0104082	0.61608	-0.00837841	0.0058785	0.157258	-0.00277627	0.00846766	0.743711
cg03538934	0.00681643	0.0427387	0.87361	0.0113288	0.0241386	0.63988	0.00503894	0.0347703	0.885071
cg03538970	0.00223611	0.00728624	0.759574	0.00215095	0.00411523	0.602376	-0.000591779	0.00592777	0.920682
cg03538996	0.0194196	0.013051	0.139967	-0.00784939	0.00737114	0.289547	-0.0205097	0.0106177	0.0562921
cg03539003	-0.0142866	0.0175831	0.418465	-0.00018699	0.00993087	0.985016	0.00476845	0.0143049	0.739587
cg03539004	0.0179428	0.015028	0.235376	-0.0104463	0.00848772	0.22136	-0.0089676	0.0122261	0.465017
cg03539016	-0.00725785	0.0259866	0.78061	0.0116128	0.0146771	0.430727	-0.00761868	0.0211416	0.71935
cg03539039	-0.00813783	0.0181364	0.654638	-0.00488762	0.0102434	0.634318	0.00522204	0.014755	0.724162
cg03539041	0.0115711	0.0109687	0.294058	0.000864814	0.00619507	0.889265	-0.0127957	0.00892367	0.154782
cg03539051	-0.011809	0.0185851	0.526646	0.00524329	0.0104968	0.618536	0.0248279	0.01512	0.103784
cg03539071	-0.0250956	0.0135315	0.0666587	0.0111837	0.00764252	0.146571	0.0127807	0.0110086	0.248474
cg03539130	-0.0027556	0.0079366	0.729185	0.00351734	0.00448256	0.434538	-0.000812126	0.00645688	0.900166
cg03539151	0.0365105	0.0439742	0.408403	-0.00166821	0.0248364	0.946585	-0.00872908	0.0357755	0.807744
cg03539267	-0.0168915	0.0216154	0.436419	0.00706294	0.0122083	0.564229	0.0211611	0.0175854	0.231745
cg03539313	-0.00628877	0.0106238	0.555245	0.00438458	0.00600025	0.466686	0.00792258	0.00864303	0.36158
cg03539336	0.0247422	0.0191468	0.199315	-0.0158827	0.010814	0.145114	-0.0108912	0.015577	0.486093
cg03539340	0.0118387	0.028096	0.674411	-0.0126444	0.0158685	0.427481	0.00782617	0.0228577	0.732793
cg03539382	0.00642899	0.0110959	0.563647	-0.00178111	0.00626691	0.776849	-0.0068613	0.00902714	0.449035
cg03539402	0.00228879	0.00617061	0.711499	-0.00131259	0.00348513	0.707267	0.00242356	0.00502014	0.630337
cg03539474	0.00201387	0.00274799	0.465398	-0.00105719	0.00155205	0.497379	-0.00194539	0.00223565	0.386334
cg03539501	-0.0454186	0.0202713	0.027314	0.0114865	0.0114491	0.318202	0.03616	0.0164918	0.0307025
cg03539511	0.00263658	0.00297427	0.377537	-0.00116085	0.00167985	0.491172	-0.00193305	0.00241974	0.426298
cg03539623	0.00476455	0.00349305	0.17569	-0.000480195	0.00197286	0.808204	-0.00193091	0.0028418	0.498444
cg03539653	-0.00643065	0.0102629	0.532383	-0.00162253	0.00579643	0.78013	0.00227934	0.00834944	0.785433
cg03539717	0.0159767	0.0111645	0.155602	0.00233782	0.00630564	0.711623	-0.00437928	0.00908294	0.630779
cg03539735	-0.00965906	0.0086554	0.267169	0.00446266	0.00488853	0.363544	0.00128054	0.00704166	0.856074
cg03539736	0.00364168	0.00535302	0.497916	-0.00350293	0.00302336	0.249427	-0.00343596	0.00435499	0.432034
cg03539747	0.0231518	0.0234326	0.325578	-0.0127764	0.0132346	0.336731	-0.0240727	0.0190637	0.209676
cg03539754	0.00697892	0.0196769	0.723594	0.00682307	0.0111134	0.540672	-0.00495578	0.0160083	0.757541
cg03539758	-0.00417503	0.00737953	0.572851	-0.0059727	0.00416793	0.155036	0.0100567	0.00600367	0.097105
cg03539789	-0.0298785	0.0239265	0.214727	0.0188915	0.0135136	0.165279	0.0213301	0.0194656	0.275859
cg03539808	0.000762893	0.0181863	0.966625	-0.00509894	0.0102715	0.620713	0.00632378	0.0147956	0.670019
cg03539825	0.000144363	0.0154831	0.99258	-0.00787668	0.0087448	0.369942	0.00467193	0.0125964	0.711517
cg03539829	-0.0158034	0.0147449	0.286449	0.00699923	0.00832787	0.402697	0.000218033	0.0119958	0.985536
cg03539850	-0.00097327	0.00425366	0.819495	-0.000163705	0.00240245	0.945812	0.000858524	0.00346059	0.804587
cg03539876	0.00240795	0.00362281	0.507827	-0.00121852	0.00204615	0.552868	-0.000591008	0.00294736	0.841489
cg03539903	-0.0307794	0.0131692	0.021462	0.00872602	0.0074379	0.243566	0.023466	0.0107139	0.0308786
cg03539974	-0.0228298	0.0300596	0.449384	0.00278234	0.0169775	0.87016	0.0188827	0.0244552	0.441893
cg03540028	0.00573667	0.0279663	0.837897	0.016109	0.0157952	0.310302	0.00783744	0.0227521	0.731231
cg03540051	-0.0151216	0.0114655	0.190285	0.0120891	0.00647568	0.064913	0.0136768	0.00932787	0.145788
cg03540108	-0.00584492	0.00753795	0.439971	0.00462763	0.0042574	0.27972	-0.00173465	0.00613255	0.777882
cg03540148	-0.0136439	0.00956013	0.156711	0.0078713	0.00539952	0.148099	0.0121841	0.00777771	0.120446
cg03540165	0.0029492	0.00385446	0.446028	-0.00199197	0.00217698	0.36243	-0.00420509	0.00313582	0.183025
cg03540197	0.00520185	0.0123836	0.675362	-0.00662998	0.00699422	0.3455	-0.000576079	0.0100748	0.954518
cg03540329	-0.00727911	0.0408033	0.858781	0.0203721	0.0230455	0.378863	0.0140626	0.0331958	0.672767
cg03540339	0.0078408	0.0161024	0.627393	-0.0156958	0.00909456	0.0875272	-0.00789993	0.0131002	0.547877
cg03540344	0.0106367	0.0373236	0.776256	0.011784	0.0210802	0.577432	-0.000992275	0.0303649	0.973997
cg03540375	0.00161723	0.00758902	0.831691	-0.000168996	0.00428624	0.96863	-0.00470536	0.0061741	0.447823
cg03540379	-0.00950965	0.00735216	0.198896	0.00255336	0.00415246	0.540045	0.0132992	0.0059814	0.0284844
cg03540403	0.0210898	0.0255799	0.411677	-0.0235085	0.0144474	0.106911	-0.00172291	0.0208107	0.934188
cg03540427	0.000439315	0.0213882	0.983654	-0.0116798	0.01208	0.335987	0.0202871	0.0174005	0.246488
cg03540432	0.00565763	0.0182811	0.757613	0.00821028	0.0103251	0.42843	-0.00182075	0.0148727	0.902815
cg03540450	0.000933424	0.00405894	0.818596	-0.00444966	0.00229247	0.0551325	0.00207866	0.00330218	0.530499
cg03540494	0.0295736	0.0151549	0.0538625	-0.00645045	0.00855944	0.452892	-0.0119267	0.0123294	0.335758
cg03540520	-0.0176162	0.0178428	0.325929	0.00698557	0.0100775	0.489835	0.011863	0.0145162	0.415782
cg03540586	-0.00124026	0.00357173	0.729152	0.00181968	0.0020173	0.369247	-0.000763638	0.0029058	0.793258
cg03540589	-0.0171675	0.0240515	0.47706	0.0098027	0.0135842	0.472243	0.0140572	0.0195673	0.474218
cg03540606	0.00935726	0.00530489	0.0808663	-0.00221018	0.00299618	0.46248	-0.0104087	0.00431583	0.0177379
cg03540622	0.0102415	0.0250129	0.683104	0.00641388	0.0141271	0.650825	-0.00548575	0.0203494	0.788051
cg03540694	-0.00219964	0.0112939	0.845981	-0.00414596	0.00637874	0.517235	0.0134278	0.00918823	0.1471
cg03540731	0.00261638	0.00557818	0.640084	-0.00358622	0.00315053	0.257774	-0.00186849	0.00453817	0.681438
cg03540771	-0.0453713	0.0239119	0.0607143	0.0213361	0.0135053	0.117369	0.0314072	0.0194537	0.109643
cg03540781	0.00211005	0.00461108	0.648249	-0.000988306	0.00260432	0.705147	0.00125013	0.00375137	0.739661
cg03540793	0.0226858	0.0554128	0.683143	0.0122033	0.0312969	0.697441	-0.00711112	0.0450815	0.874987
cg03540794	0.0118417	0.0296642	0.69062	0.00683374	0.0167542	0.68425	-0.00479384	0.0241335	0.842957
cg03540853	-0.00583283	0.0106045	0.583547	0.0060021	0.00598936	0.31875	0.00541659	0.00862735	0.53157
cg03540912	0.0251335	0.0266486	0.347925	-0.0154035	0.015051	0.30863	-0.0207199	0.0216801	0.34157
cg03540917	0.0790119	0.0339071	0.0218439	-0.0433326	0.0191506	0.0258591	-0.061235	0.0275853	0.0287349
cg03540975	0.00913991	0.0479278	0.849154	0.00491155	0.0270694	0.856395	0.00637797	0.038992	0.870406
cg03541025	-0.0275875	0.0349688	0.432064	0.0359271	0.0197502	0.0719533	0.00576318	0.0284491	0.839884
cg03541056	0.000995043	0.00269669	0.712933	-0.00103044	0.00152308	0.500283	0.000442077	0.00219391	0.840724
cg03541133	0.00365157	0.0352597	0.917729	0.000562163	0.0199145	0.977537	0.00788918	0.0286858	0.783879
cg03541179	0.0214973	0.0205571	0.298255	0.00137137	0.0116105	0.906219	-0.0226133	0.0167243	0.179449
cg03541203	-0.0396421	0.0426882	0.355356	0.00147768	0.0241101	0.951254	0.0172624	0.0347293	0.620264
cg03541331	-0.00271213	0.0228022	0.905565	-0.00477377	0.0128786	0.711679	0.0041681	0.0185509	0.822692
cg03541334	0.0048774	0.00570582	0.39474	-0.00179092	0.00322262	0.579659	-0.00205637	0.00464201	0.658749
cg03541365	0.0170671	0.0095788	0.0778863	-0.00400259	0.00541006	0.461165	-0.00955072	0.0077929	0.223299
cg03541369	-0.00131914	0.00569677	0.817364	-0.00240336	0.00321751	0.456875	-0.000399569	0.00463465	0.931473
cg03541381	-0.00101197	0.00318849	0.751629	0.0008334	0.00180084	0.644546	0.00201543	0.00259402	0.439057
cg03541437	-0.0284045	0.0190686	0.139542	-0.0135688	0.0107698	0.210703	0.0287352	0.0155134	0.0669947
cg03541493	-0.000526429	0.00303024	0.862439	0.00364685	0.00171146	0.0356047	-0.00149704	0.00246527	0.545089
cg03541587	-0.0251975	0.0219785	0.254395	-0.0050798	0.0124133	0.68327	0.0181095	0.0178807	0.313652
cg03541635	0.00357639	0.00473369	0.451751	-0.00234105	0.00267357	0.383374	-0.000626769	0.00385113	0.871051
cg03541746	0.00319815	0.00827464	0.699964	0.00934496	0.00467348	0.0483148	-0.00372954	0.00673189	0.580834
cg03541759	0.00587382	0.00494385	0.237663	-0.00235136	0.00279226	0.401783	-0.00221301	0.0040221	0.583426
cg03541761	-0.00475444	0.0495035	0.923683	0.0224742	0.0279593	0.423448	0.00670964	0.0402739	0.868028
cg03541791	-0.0233841	0.021823	0.286562	0.00756254	0.0123256	0.540924	0.0109278	0.0177543	0.539649
cg03541799	0.0221695	0.02303	0.338099	-0.00748637	0.0130073	0.566236	-0.00724445	0.0187362	0.69985
cg03541835	0.0183927	0.0230752	0.427334	-0.0141111	0.0130328	0.281582	-0.0157536	0.018773	0.403421
cg03541846	0.00169527	0.00349077	0.628303	0.000735827	0.00197157	0.709791	0.000154592	0.00283994	0.956699
cg03541853	0.0216673	0.0186596	0.248388	-0.0126046	0.0105389	0.23458	-0.0129797	0.0151807	0.394628
cg03541864	-0.0458696	0.0285665	0.111555	0.0107486	0.0161342	0.506848	0.0344052	0.0232405	0.141974
cg03541881	0.00174282	0.00456126	0.70322	-0.000628009	0.00257618	0.807914	-0.00182541	0.00371084	0.623882
cg03541887	-0.0347452	0.0152123	0.0245281	0.0197389	0.00859183	0.0237228	0.0170511	0.0123761	0.17142
cg03541903	-0.00125438	0.0153498	0.935036	0.00853857	0.00866952	0.327101	-0.0101084	0.012488	0.420219
cg03541909	-0.0156063	0.01251	0.215184	-0.00556895	0.0070656	0.432495	0.0138226	0.0101776	0.177538
cg03541914	-0.00150385	0.0216606	0.94479	-5.10557e-05	0.0122338	0.996679	-0.010046	0.0176221	0.569928
cg03541928	0.00151917	0.0209158	0.942246	0.00524809	0.0118131	0.657835	0.00845937	0.0170162	0.620206
cg03541930	-0.0117284	0.0133802	0.382878	-0.00381164	0.0075571	0.615127	0.00950246	0.0108856	0.38483
cg03541934	-0.00587014	0.00895986	0.5139	0.011611	0.00506048	0.0238994	-0.000275408	0.00728935	0.969938
cg03541952	0.047983	0.0150811	0.00196185	-0.0131332	0.00851776	0.12633	-0.0289296	0.0122694	0.0203667
cg03541955	-0.00549126	0.0251507	0.827622	0.0119831	0.014205	0.400955	0.00530511	0.0204615	0.795969
cg03542003	0.00836445	0.0083293	0.317746	-0.0024963	0.00470435	0.596871	-0.00183182	0.00677636	0.787479
cg03542031	0.00471669	0.011359	0.678875	0.00383565	0.0064155	0.551304	-0.00118809	0.00924119	0.897966
cg03542062	-0.00880686	0.0141645	0.535545	0.0206073	0.00800002	0.0114906	0.0077238	0.0115236	0.504269
cg03542152	0.00599031	0.00991325	0.547058	-0.00198287	0.00559896	0.723987	-0.00605208	0.00806499	0.454804
cg03542197	0.017712	0.0236989	0.456625	-0.0145602	0.013385	0.279351	-0.00582017	0.0192804	0.763391
cg03542208	0.0125202	0.00890031	0.162677	-0.00529141	0.00502686	0.2951	-0.00642141	0.00724091	0.377345
cg03542222	0.0066245	0.00790997	0.404357	-0.00371899	0.00446752	0.407179	0.00305348	0.00643521	0.636202
cg03542225	-0.0773905	0.0336168	0.0234433	0.0395324	0.0189866	0.0399366	0.0529556	0.0273492	0.0557144
cg03542239	0.0119786	0.0103275	0.248919	-0.00320175	0.00583293	0.584316	-0.008579	0.00840202	0.309738
cg03542322	-0.0247355	0.0126874	0.0540807	-0.00101478	0.00716578	0.887675	0.0223027	0.0103219	0.0331547
cg03542339	4.18026e-05	0.0134461	0.997526	-0.0112857	0.00759429	0.14047	-0.00532067	0.0109392	0.627779
cg03542374	-0.0374725	0.0506759	0.461399	0.0351267	0.0286215	0.222655	0.0389586	0.0412277	0.347003
cg03542428	0.00250306	0.00394493	0.527232	-0.00208822	0.00222808	0.350945	-0.00203251	0.00320943	0.528017
cg03542468	-0.0130227	0.0603272	0.82954	0.032303	0.0340725	0.345428	-0.00459863	0.0490796	0.925541
cg03542643	0.00808787	0.00851385	0.344467	-0.00938813	0.00480858	0.0537477	-0.00534786	0.0069265	0.441921
cg03542686	-0.0325191	0.0270425	0.232061	0.0300927	0.0152735	0.0516307	0.0215469	0.0220006	0.329806
cg03542714	0.00345249	0.0254601	0.892412	0.00658861	0.0143797	0.647832	0.00511256	0.0207132	0.805559
cg03542753	0.00317974	0.00949367	0.738392	0.000458085	0.00536198	0.932092	0.000875858	0.00772364	0.909946
cg03542754	-0.000720449	0.0106013	0.945957	0.00108707	0.00598758	0.856308	-0.00493844	0.00862479	0.568236
cg03542755	-0.00644773	0.0039851	0.108886	0.00194792	0.00225077	0.388906	0.00557958	0.00324211	0.0884111
cg03542788	0.0131906	0.011998	0.27429	-0.000781694	0.00677643	0.9084	-0.0171811	0.00976109	0.0815003
cg03542797	-0.0174063	0.0730726	0.812219	-0.0049865	0.0412711	0.904079	0.0279439	0.0594487	0.639364
cg03542845	-0.0186891	0.0118433	0.117781	0.00168227	0.00668905	0.801958	0.0167748	0.00963522	0.0848236
cg03542887	0.0135777	0.011845	0.254468	-0.00199583	0.00669	0.766082	-0.00371248	0.00963658	0.700888
cg03542891	0.0082088	0.00575729	0.157101	-0.00488594	0.00325169	0.136162	-0.00513973	0.00468389	0.27519
cg03542938	0.00294189	0.0296496	0.921165	0.00568891	0.016746	0.734796	0.00170635	0.0241217	0.943749
cg03542948	0.00262	0.00232966	0.263494	-0.000125877	0.00131578	0.92398	-0.000969002	0.00189531	0.610317
cg03543120	0.00457346	0.0144687	0.752603	0.00049034	0.00817184	0.952275	-0.00397264	0.0117711	0.736468
cg03543230	-0.0187477	0.0159682	0.243215	0.0126742	0.00901879	0.16309	0.0071197	0.0129911	0.584907
cg03543306	-0.0228126	0.0185591	0.221945	0.00141022	0.0104821	0.893255	0.0262072	0.0150989	0.0857594
cg03543319	-0.0115153	0.0282294	0.684223	-0.00451748	0.0159438	0.777516	-0.00434439	0.0229662	0.850355
cg03543332	0.0213207	0.0477605	0.656287	0.0143412	0.0269749	0.596171	-0.0110758	0.0388559	0.776209
cg03543337	-0.0578712	0.0269433	0.0341883	0.015342	0.0152175	0.315849	0.0403135	0.0219199	0.0689248
cg03543401	-0.0255433	0.0460509	0.580381	-0.00995505	0.0260093	0.702735	-0.00742007	0.037465	0.843414
cg03543403	0.00075038	0.00319916	0.815043	0.000584439	0.00180687	0.747041	0.00105272	0.0026027	0.686748
cg03543453	0.00386635	0.0181909	0.832125	0.0174987	0.0102741	0.0917035	-0.00715437	0.0147993	0.629872
cg03543495	-0.00877124	0.00655145	0.183725	0.000354391	0.00370023	0.923895	0.00225228	0.00532998	0.673536
cg03543533	-0.000675289	0.00381433	0.859842	-0.00125823	0.00215432	0.560529	-0.00126673	0.00310318	0.684014
cg03543593	-0.0174595	0.036885	0.637017	-0.00135897	0.0208325	0.948121	0.0244345	0.0300081	0.417467
cg03543603	-0.00836175	0.0660378	0.8995	0.049848	0.0372979	0.184486	0.00993738	0.0537255	0.853638
cg03543639	0.00285723	0.00474922	0.548816	-1.51629e-06	0.00268234	0.99955	-0.00585517	0.00386376	0.132889
cg03543648	-0.00494808	0.0105993	0.641656	-0.00231707	0.00598641	0.699555	0.00682474	0.0086231	0.430594
cg03543731	0.00161487	0.00386109	0.676685	-0.000248408	0.00218073	0.909542	-0.00140177	0.00314122	0.6564
cg03543861	0.0115315	0.0344003	0.738179	0.0015809	0.0194291	0.935316	-0.0110155	0.0279866	0.694732
cg03543893	0.00457727	0.00864244	0.597569	-0.000412184	0.00488121	0.932877	-0.00491033	0.00703112	0.486599
cg03543914	0.0208502	0.0264155	0.431832	-0.0204635	0.0149194	0.173318	-0.00781037	0.0214905	0.717064
cg03543927	-0.016875	0.0138744	0.226803	0.0102244	0.00783621	0.195028	0.00275921	0.0112876	0.807397
cg03543936	-0.00228124	0.0159429	0.886514	-0.00550764	0.00900447	0.542182	-0.00611242	0.0129705	0.638504
cg03543952	0.00312992	0.00231891	0.180209	-0.000701103	0.00130971	0.593646	-0.00284851	0.00188656	0.134288
cg03543968	-0.00134785	0.00433106	0.756305	-0.000701293	0.00244616	0.774954	0.00174608	0.00352356	0.621325
cg03543985	0.00481264	0.00937035	0.608685	-0.00513748	0.00529233	0.334067	-0.00297138	0.00762331	0.697548
cg03544042	0.00187598	0.00276161	0.498545	0.000289998	0.00155974	0.852886	-0.00155852	0.00224672	0.489521
cg03544143	-0.00681083	0.0319577	0.831676	0.00810852	0.0180496	0.654253	-0.000934818	0.0259994	0.971391
cg03544161	-0.00932296	0.0138759	0.503239	0.00320179	0.00783702	0.683763	0.00642228	0.0112888	0.57072
cg03544250	0.00885941	0.0127897	0.490138	-0.00198526	0.00722357	0.784025	0.00549383	0.0104052	0.598699
cg03544309	0.00525297	0.0349167	0.880725	-0.00332841	0.0197208	0.86632	-0.0192443	0.0284068	0.499714
cg03544320	0.00389588	0.0233467	0.867816	0.000457375	0.0131861	0.972401	0.00525779	0.0189939	0.782505
cg03544335	0.00854398	0.00372867	0.0240795	-0.00025086	0.00210594	0.905424	-0.00291907	0.00303349	0.338276
cg03544375	0.00207879	0.0113876	0.855529	0.0017803	0.00643166	0.782514	0.00851922	0.00926446	0.360061
cg03544379	-0.0183962	0.0115846	0.11551	0.000889208	0.00654293	0.892176	0.0164521	0.00942474	0.0840102
cg03544397	0.00882937	0.0127232	0.489351	0.0054221	0.00718602	0.452337	-0.00720406	0.0103511	0.488093
cg03544399	0.00470209	0.00700311	0.503527	-0.00628557	0.00395532	0.11525	-0.00147574	0.00569743	0.796165
cg03544413	0.0199039	0.0457408	0.664415	0.0109985	0.0258342	0.671235	-0.00804971	0.0372128	0.829191
cg03544426	0.00677002	0.0035913	0.0623764	-0.00288429	0.00202835	0.158205	-0.00473829	0.00292173	0.108071
cg03544445	0.0315793	0.0192895	0.104811	-0.0241255	0.0108946	0.0291158	-0.00322571	0.0156931	0.837569
cg03544453	0.00780011	0.0166095	0.639672	-0.0064333	0.00938098	0.494471	-0.00472171	0.0135128	0.72752
cg03544474	0.00257933	0.0182397	0.887834	-0.00791969	0.0103017	0.443876	-0.00126962	0.0148391	0.931991
cg03544486	0.0235501	0.0191664	0.222118	-0.0160029	0.0108251	0.142529	-0.0196318	0.0155929	0.211014
cg03544491	0.00026327	0.0175491	0.988061	-0.00131098	0.00991168	0.895045	0.00586229	0.0142772	0.682259
cg03544495	0.0812095	0.0452826	0.0759945	-0.0494325	0.0255754	0.0561457	-0.0668957	0.03684	0.072452
cg03544499	-0.0261192	0.0221343	0.240843	-0.00229062	0.0125013	0.854996	0.0170579	0.0180075	0.345834
cg03544502	0.00456647	0.00909657	0.616794	0.00210871	0.0051377	0.68238	-0.00677822	0.00740058	0.361966
cg03544525	0.00372331	0.00388383	0.340084	-0.00125552	0.00219357	0.568386	-0.0014823	0.00315971	0.640022
cg03544526	-0.00149131	0.0179742	0.934045	0.00487893	0.0101517	0.631872	-0.0099428	0.014623	0.498144
cg03544571	0.0226514	0.0180957	0.213639	-0.00921012	0.0102204	0.369717	-0.0147834	0.0147219	0.317767
cg03544605	-0.00623506	0.0141188	0.659742	-0.00918549	0.00797426	0.252167	-0.000977192	0.0114865	0.932377
cg03544657	-0.000396946	0.0108563	0.970907	0.00714234	0.0061316	0.246911	-0.00760498	0.00883224	0.391313
cg03544665	-0.00156507	0.0130493	0.90478	-0.00254725	0.00737016	0.730371	0.00488915	0.0106163	0.646155
cg03544736	0.00295991	0.00327797	0.368756	-0.000507958	0.00185138	0.78438	-0.0032706	0.00266682	0.222984
cg03544753	-0.0450166	0.0341872	0.190988	0.0278022	0.0193088	0.15309	0.0310907	0.0278132	0.266368
cg03544771	0.0101332	0.0213032	0.635371	-0.00360645	0.012032	0.765011	-0.00888335	0.0173314	0.609414
cg03544781	-0.0296377	0.0204086	0.149636	0.00782204	0.0115267	0.498989	0.0230726	0.0166036	0.167794
cg03544800	-0.114912	0.122049	0.348751	0.0562204	0.0689328	0.416717	0.034589	0.0992939	0.728325
cg03544801	-0.00746507	0.0103597	0.472877	-0.000658424	0.00585109	0.910633	0.0121712	0.00842818	0.1519
cg03544810	0.0107791	0.0279078	0.700156	-0.0105063	0.0157622	0.506624	0.00213798	0.0227046	0.92517
cg03544818	0.0258702	0.00979239	0.00959811	-0.00402259	0.00553069	0.468764	-0.0189672	0.00796666	0.0192073
cg03544829	0.0194104	0.0220194	0.380196	-0.0188567	0.0124365	0.132677	0.00535156	0.017914	0.765774
cg03544914	-0.0353682	0.0193325	0.0703703	0.0279056	0.0109189	0.0121339	0.0255981	0.0157281	0.106833
cg03544918	0.00319347	0.00337667	0.346605	-0.00240671	0.00190713	0.20996	-0.00236633	0.00274712	0.391128
cg03544926	-0.0013015	0.0286589	0.96387	-0.015395	0.0161864	0.343891	0.00611664	0.0233157	0.79361
cg03545047	0.00253304	0.00823906	0.759159	0.000471223	0.00465338	0.919547	-0.00449622	0.00670295	0.503936
cg03545066	-0.00108444	0.00270745	0.689631	0.000805085	0.00152916	0.599737	0.000281144	0.00220267	0.898697
cg03545074	0.0124253	0.0278509	0.656481	0.00130959	0.01573	0.933819	0.00437508	0.0226583	0.847288
cg03545077	0.00705547	0.0201581	0.727084	-0.0139412	0.0113852	0.223697	-0.00987971	0.0163997	0.548279
cg03545083	-0.001615	0.00552899	0.770829	-0.00158436	0.00312275	0.613042	0.00179807	0.00449814	0.690222
cg03545101	0.0350444	0.0398118	0.380876	-0.0403218	0.0224855	0.0760197	-0.0402338	0.0323891	0.217127
cg03545116	-0.0126995	0.0469816	0.787491	0.0267672	0.026535	0.315578	0.0142982	0.0382222	0.709153
cg03545117	0.00161025	0.0129135	0.90102	0.0160121	0.00729348	0.0304951	-0.00890787	0.0105059	0.398563
cg03545133	0.0021928	0.00284616	0.442891	-0.00118531	0.0016075	0.462663	-0.000466844	0.00231551	0.840635
cg03545206	0.00358704	0.00487429	0.463543	-0.000380609	0.00275297	0.890324	-0.000799295	0.00396551	0.840677
cg03545227	0.016421	0.0149696	0.275348	-0.0085608	0.00845476	0.313772	-0.0148168	0.0121786	0.226669
cg03545246	0.000225802	0.00578508	0.968944	-0.000539568	0.00326739	0.869176	-0.00122303	0.00470649	0.795516
cg03545278	-0.017243	0.0304281	0.572227	-0.0342766	0.0171857	0.0488767	0.0340008	0.024755	0.172733
cg03545346	0.00383747	0.0195273	0.844612	-0.00663117	0.0110289	0.54906	0.00323519	0.0158866	0.839055
cg03545404	0.0305067	0.0227911	0.183818	-0.025351	0.0128723	0.0517275	-0.0249615	0.0185418	0.181335
cg03545443	-0.00473	0.015126	0.755167	-0.0122881	0.00854307	0.153514	0.00121199	0.0123058	0.921745
cg03545458	-0.0106777	0.0355772	0.764716	-0.00966765	0.0200938	0.6315	-0.0154403	0.0289441	0.594927
cg03545491	-0.00676125	0.0101126	0.505323	-0.00107574	0.00571152	0.850996	0.00242126	0.00822714	0.76915
cg03545515	-0.00117211	0.00299882	0.696751	-0.00339754	0.00169372	0.0476164	0.00136403	0.00243971	0.577373
cg03545536	-0.0091423	0.00867037	0.294279	0.00496185	0.00489698	0.313438	0.00920239	0.00705384	0.195087
cg03545542	-0.00876426	0.0153212	0.568607	-0.00177056	0.00865332	0.838301	0.00495261	0.0124646	0.691986
cg03545548	-0.018914	0.0142536	0.187605	0.000557308	0.00805039	0.94495	0.0166205	0.0115962	0.154961
cg03545575	-0.0179643	0.0121536	0.142587	0.00687428	0.00686432	0.319075	0.0138143	0.00988768	0.165533
cg03545635	-0.00519907	0.00915028	0.571208	2.02427e-05	0.00516804	0.996883	0.00342034	0.00744428	0.646922
cg03545643	-0.0149608	0.0351858	0.671628	-0.0154601	0.0198728	0.438471	0.0252396	0.0286257	0.38009
cg03545677	0.00348897	0.00443892	0.433767	-0.00150573	0.00250708	0.549499	-0.00346684	0.00361131	0.33942
cg03545719	0.0323456	0.0272327	0.237804	-0.0182405	0.0153809	0.238523	-0.0217281	0.0221554	0.329148
cg03545757	0.0231811	0.0176569	0.192293	-0.0121993	0.00997252	0.224153	-0.0105984	0.0143649	0.462397
cg03545859	-0.00495095	0.0116159	0.670881	0.00262641	0.0065606	0.689784	0.00603222	0.00945019	0.524756
cg03545871	0.00623775	0.0151118	0.680674	-0.00101535	0.00853506	0.905549	-0.000218975	0.0122943	0.985826
cg03545972	0.0232963	0.0382035	0.543409	0.00172049	0.0215772	0.936609	0.00305638	0.0310807	0.921866
cg03546073	0.0115207	0.00732055	0.118769	-0.00154677	0.00413461	0.709136	-0.0147576	0.00595568	0.0149264
cg03546113	0.00750169	0.0346628	0.829111	-0.0144955	0.0195774	0.460815	-0.0123671	0.0282002	0.661954
cg03546163	0.04115	0.03752	0.27544	-0.0524643	0.0211911	0.0150103	-0.0294346	0.0305247	0.337275
cg03546183	0.0011454	0.00838918	0.89168	-0.00163558	0.00473817	0.73069	0.000107383	0.00682507	0.987479
cg03546235	-0.00400218	0.0148231	0.787732	-0.000659375	0.00837204	0.937385	-0.00280702	0.0120595	0.81643
cg03546240	-0.0137931	0.0128283	0.284918	0.00675047	0.00724534	0.353783	0.0151162	0.0104365	0.1507
cg03546284	0.0215826	0.0576303	0.708841	0.00335998	0.0325493	0.917994	-0.00346858	0.0468855	0.941177
cg03546360	-0.003308	0.0179233	0.853953	0.00344499	0.010123	0.73435	0.00203168	0.0145817	0.889475
cg03546401	0.0141172	0.0121408	0.247739	0.00022898	0.00685706	0.973429	-0.0072601	0.00987723	0.464074
cg03546456	0.0575879	0.0582615	0.325372	-0.00208537	0.0329058	0.949598	-0.0263587	0.0473991	0.579408
cg03546472	-0.00262656	0.0415426	0.949716	0.0195395	0.0234631	0.406996	0.00970206	0.0337973	0.774668
cg03546495	0.00560859	0.00890397	0.530227	-0.0014312	0.00502892	0.776555	-0.00788656	0.00724389	0.278948
cg03546619	-0.011647	0.0275082	0.672931	0.000164246	0.0155365	0.991587	-0.00333828	0.0223795	0.881728
cg03546627	-9.02476e-05	0.00834543	0.991394	0.00795015	0.00471346	0.0948436	0.00263786	0.00678948	0.698473
cg03546668	-0.0146547	0.0203546	0.473259	0.00343563	0.0114962	0.765688	-0.012166	0.0165597	0.464291
cg03546671	0.00390234	0.0264062	0.882819	0.0171452	0.0149141	0.253109	-0.0127542	0.0214829	0.554087
cg03546673	-0.00952609	0.0220884	0.667219	0.0175262	0.0124754	0.163225	0.0137565	0.0179702	0.445803
cg03546687	0.00481172	0.0208182	0.817695	-0.00478629	0.011758	0.684847	-0.00446087	0.0169368	0.792808
cg03546689	-0.0158594	0.02137	0.459781	0.00119464	0.0120697	0.921357	0.00225157	0.0173857	0.897222
cg03546700	-0.0139625	0.0186274	0.455311	-0.00420546	0.0105207	0.690224	0.0244148	0.0151545	0.110383
cg03546712	-0.00395263	0.00275765	0.154946	0.00102242	0.00155751	0.513076	0.00206053	0.00224351	0.360643
cg03546738	0.00802108	0.00991684	0.42057	-0.00194528	0.00560098	0.729103	0.0027519	0.00806791	0.733765
cg03546790	0.00726093	0.010524	0.491863	0.00024737	0.00594391	0.966888	-0.0113195	0.00856188	0.189219
cg03546806	-0.0129687	0.0270235	0.632364	0.00751095	0.0152627	0.623742	-0.00871672	0.0219851	0.692611
cg03546814	-0.0126759	0.0420588	0.763759	-0.00510704	0.0237546	0.830221	-0.0173992	0.0342172	0.612251
cg03546838	-0.0200622	0.012473	0.110952	0.00111324	0.00704467	0.874761	0.0174386	0.0101475	0.0888607
cg03546864	-0.0194071	0.0174897	0.269875	0.00469794	0.00987812	0.635425	0.0149052	0.0142289	0.297432
cg03546873	0.00180275	0.0071081	0.800322	0.0055494	0.00401462	0.170023	-0.0039282	0.00578285	0.498559
cg03546877	-0.000501507	0.00383886	0.896328	-2.56567e-05	0.00216817	0.990583	0.00106732	0.00312313	0.733273
cg03546879	0.000517779	0.00557334	0.92617	0.000132591	0.0031478	0.966487	-0.00130787	0.00453423	0.773617
cg03546956	-0.0431695	0.0223235	0.0560207	0.0124395	0.0126082	0.326259	0.0230999	0.0181614	0.206411
cg03546977	-0.040061	0.0286178	0.164711	0.0357065	0.0161632	0.0294954	0.0266122	0.0232822	0.255812
cg03547015	-0.00725704	0.00689603	0.295227	0.0054188	0.00389485	0.167293	-0.00391039	0.00561031	0.487453
cg03547017	0.0109691	0.0361673	0.762314	0.00849447	0.0204271	0.678435	-0.000188221	0.0294242	0.994909
cg03547062	-0.016649	0.00912491	0.0711138	0.00776601	0.0051537	0.135059	0.0123312	0.00742363	0.0998954
cg03547078	-0.00788584	0.0113779	0.489897	-0.00353173	0.0064262	0.583856	0.00994022	0.00925659	0.285525
cg03547149	-0.00442259	0.0126983	0.728376	0.00298709	0.00717194	0.677957	0.008714	0.0103308	0.401004
cg03547181	0.0222944	0.0369517	0.547677	-0.0215916	0.0208701	0.303415	-0.0145875	0.0300623	0.628586
cg03547218	0.0019479	0.00697964	0.780769	-0.002597	0.00394207	0.511574	-0.00182948	0.00567833	0.747998
cg03547220	-0.00497047	0.0105718	0.639283	0.00848737	0.0059709	0.158359	0.00487059	0.00860076	0.572486
cg03547245	0.00470844	0.00339855	0.169068	-0.000277775	0.00191949	0.885234	-0.000192705	0.00276492	0.944577
cg03547247	0.00572345	0.0214731	0.790383	0.0160004	0.0121279	0.190143	0.00543902	0.0174696	0.756202
cg03547263	-0.0164935	0.0102328	0.110217	0.00928016	0.00577945	0.111554	0.00724337	0.00832499	0.386385
cg03547299	-0.00867705	0.0150182	0.564745	0.000599708	0.0084822	0.943779	0.0103101	0.0122181	0.400816
cg03547319	-0.0109649	0.0350878	0.755325	0.00934074	0.0198174	0.638445	0.0182099	0.0285459	0.525015
cg03547355	0.0311882	0.0305426	0.309702	-0.00387817	0.0172503	0.822589	-0.0137382	0.0248481	0.581601
cg03547366	-0.00522786	0.00901749	0.563416	0.00596239	0.00509304	0.244561	0.00490986	0.00733624	0.504903
cg03547368	-0.0316102	0.0233995	0.179841	0.0142681	0.0132159	0.282963	0.0316998	0.0190368	0.0990704
cg03547392	-0.00536301	0.0155108	0.730265	-0.00417398	0.00876045	0.63481	0.0199608	0.012619	0.116914
cg03547486	-0.0114713	0.00873839	0.192333	0.010066	0.0049354	0.0440872	0.000645459	0.00710918	0.927843
cg03547517	0.024837	0.0176279	0.162012	0.00143262	0.00995613	0.88588	-0.0149152	0.0143413	0.30089
cg03547523	0.00708513	0.00477619	0.14117	-0.00271307	0.00269757	0.317014	-0.00421897	0.0038857	0.280245
cg03547581	0.0226246	0.0406539	0.579125	-0.022005	0.0229611	0.34024	-0.0266812	0.0330743	0.421789
cg03547606	-0.0112275	0.00731292	0.127932	0.0062627	0.0041303	0.132667	0.00820809	0.00594947	0.170839
cg03547623	0.0217742	0.0113484	0.057933	-0.00365627	0.00640954	0.569683	-0.0130317	0.00923259	0.161268
cg03547640	0.00140833	0.00963955	0.884143	-0.00902965	0.00544437	0.100408	0.0011678	0.00784232	0.881931
cg03547665	-0.00896375	0.0251931	0.722754	0.00806516	0.0142289	0.572137	0.0171663	0.020496	0.404325
cg03547722	0.0075569	0.00500429	0.134239	0.000252656	0.0028264	0.928953	-0.00312186	0.00407127	0.445043
cg03547745	-0.000907993	0.0063464	0.886527	-0.00242527	0.00358442	0.500245	0.00265615	0.00516316	0.608101
cg03547757	-0.000920655	0.0160494	0.954372	0.00317057	0.00906461	0.727259	0.0055777	0.0130571	0.670187
cg03547797	0.0152903	0.0314197	0.627595	-0.0132161	0.0177457	0.458206	-0.0306485	0.0255618	0.23342
cg03547800	-3.36886e-05	0.0175334	0.998471	-0.0125727	0.0099028	0.207231	-0.00735951	0.0142644	0.607063
cg03547809	-0.00207115	0.00904043	0.819269	0.00233021	0.00510599	0.649135	0.00358736	0.00735491	0.626816
cg03547812	0.0224126	0.0137393	0.106041	-0.00896353	0.00775989	0.250854	-0.00377546	0.0111777	0.736261
cg03547827	0.00814772	0.0238009	0.732837	-0.00956045	0.0134427	0.478648	-0.0169193	0.0193634	0.384375
cg03547840	-0.0119267	0.00942416	0.208676	-0.00268973	0.00532272	0.614461	0.0166732	0.00766709	0.0320632
cg03547858	0.0147015	0.0282651	0.604147	0.00324695	0.015964	0.839251	-0.00615677	0.0229953	0.789462
cg03547881	-0.0268221	0.0131681	0.0443571	0.00540136	0.0074373	0.469415	0.00854095	0.010713	0.427234
cg03547905	0.0187252	0.0233682	0.42489	-0.00365195	0.0131983	0.782594	-0.0031422	0.0190114	0.869064
cg03547924	-0.016297	0.0341844	0.634611	0.0230413	0.0193072	0.235592	0.024299	0.027811	0.384407
cg03547958	0.0141586	0.0188128	0.453492	0.000367812	0.0106254	0.972456	-0.010539	0.0153053	0.492712
cg03547972	-5.95921e-05	0.0104761	0.995473	0.000388993	0.00591686	0.947716	-0.00571459	0.00852292	0.504118
cg03547992	-0.0311296	0.0192827	0.10966	0.00500804	0.0108908	0.646648	0.0179076	0.0156876	0.256437
cg03548008	0.0032365	0.0346141	0.925696	0.0101043	0.0195499	0.606427	-0.0236884	0.0281606	0.402289
cg03548035	0.0122343	0.0176949	0.490948	-0.00216248	0.00999401	0.829143	-0.00147303	0.0143958	0.918709
cg03548062	-0.000231283	0.0131881	0.986044	0.0055853	0.00744855	0.455141	0.00305507	0.0107292	0.776442
cg03548066	0.00534098	0.0133002	0.688875	-0.00667099	0.00751191	0.376686	-0.00354878	0.0108205	0.743635
cg03548085	-0.00369542	0.0145286	0.799754	0.00932357	0.00820568	0.25863	0.0158283	0.0118198	0.183626
cg03548091	0.00895862	0.0208728	0.66872	-0.00393562	0.0117889	0.739213	0.00496825	0.0169812	0.770467
cg03548170	-0.0133056	0.0245412	0.588929	-0.00106492	0.0138608	0.938916	0.0239871	0.0199657	0.232484
cg03548190	0.00275309	0.00347361	0.429941	-0.0027109	0.00196188	0.170179	-0.00231353	0.00282598	0.414963
cg03548212	-0.00482831	0.00944032	0.610182	-0.000442272	0.00533185	0.934061	0.00202372	0.00768024	0.792721
cg03548224	-0.00851319	0.0129174	0.51141	0.00470865	0.00729568	0.520175	0.0128464	0.010509	0.224482
cg03548242	0.00500662	0.00622673	0.423312	-0.00171336	0.00351683	0.627212	-0.00210087	0.0050658	0.679257
cg03548269	0.0031176	0.0198607	0.875589	0.000330879	0.0112173	0.976528	0.00365525	0.0161578	0.821501
cg03548285	-0.00120039	0.00936105	0.898228	-0.000151852	0.00528707	0.977145	0.000220581	0.00761574	0.976952
cg03548293	0.00596574	0.0284435	0.834306	-0.00181721	0.0160648	0.910168	0.00770925	0.0231404	0.739732
cg03548330	-0.00401329	0.0197932	0.839743	0.00132017	0.0111791	0.906236	0.00568918	0.0161029	0.724621
cg03548344	-0.0245853	0.0281303	0.384266	0.0116431	0.0158879	0.465413	0.0317771	0.0228856	0.168127
cg03548384	0.00978941	0.032068	0.760808	0.0192509	0.0181118	0.290445	-0.00950138	0.0260891	0.716501
cg03548386	0.0125864	0.00687537	0.0701922	-0.00377643	0.00388318	0.333191	-0.00765339	0.0055935	0.174358
cg03548396	-0.00209415	0.0165314	0.899455	-0.00510503	0.00933683	0.585785	-0.00275362	0.0134492	0.838198
cg03548412	-0.000551477	0.0432289	0.989847	-0.0236922	0.0244155	0.334248	-0.0106053	0.0351691	0.763633
cg03548415	0.0112953	0.0424877	0.790914	-0.0406986	0.0239969	0.0930611	-0.0115435	0.0345662	0.739128
cg03548463	0.00658515	0.00952363	0.490915	-0.0013187	0.0053789	0.806844	-0.00397288	0.00774801	0.609272
cg03548490	0.00012615	0.014145	0.992902	0.00605054	0.00798904	0.450654	0.00553434	0.0115078	0.631644
cg03548512	0.0163313	0.0281559	0.563225	-0.00246712	0.0159023	0.877028	0.00726207	0.0229064	0.751894
cg03548541	-0.00468088	0.00909428	0.607918	0.00186311	0.00513641	0.71759	0.00258293	0.00739872	0.72776
cg03548564	-0.00220652	0.0292481	0.940017	0.00974778	0.0165192	0.55649	0.00257888	0.023795	0.913917
cg03548673	-0.00388061	0.00516899	0.454603	-0.000756661	0.00291942	0.796039	0.00425592	0.00420527	0.314009
cg03548730	0.000560934	0.00335861	0.867704	0.000214192	0.00189693	0.910329	0.00140634	0.00273242	0.60793
cg03548744	0.00850687	0.00569206	0.138254	-0.00448852	0.00321485	0.165813	-0.00408854	0.00463081	0.379451
cg03548761	-0.0108919	0.0117301	0.35541	0.00343522	0.00662511	0.605268	0.010502	0.00954311	0.27382
cg03548857	0.00266609	0.0428802	0.95055	-0.0113831	0.0242185	0.639389	-0.0185385	0.0348855	0.596338
cg03548875	-0.0616101	0.0249635	0.0153197	0.0194872	0.0140993	0.170071	0.0337651	0.0203093	0.0995982
cg03548889	0.00170325	0.0145856	0.907277	-0.00832421	0.00823788	0.314754	0.00932059	0.0118662	0.434072
cg03548895	-0.00150524	0.0462992	0.974131	0.00414194	0.0261496	0.874472	-0.00493202	0.037667	0.896093
cg03548963	0.0079064	0.0111115	0.478433	-0.00553617	0.00627572	0.379851	-0.00161242	0.00903984	0.858802
cg03548980	0.0193768	0.0233368	0.40838	0.00845389	0.0131805	0.522764	-0.0071483	0.0189858	0.707354
cg03549024	0.00606638	0.00536228	0.260687	-0.00100224	0.00302859	0.741408	-0.00458478	0.00436252	0.295867
cg03549127	0.00309398	0.00349504	0.37819	-0.000766451	0.00197398	0.698654	-0.00281604	0.00284342	0.324432
cg03549129	0.00423045	0.0102061	0.679413	0.00211935	0.00576437	0.713918	-0.000940937	0.00830327	0.910008
cg03549130	-0.00627221	0.0118322	0.597244	0.00824185	0.00668278	0.220415	0.0159832	0.00962618	0.100033
cg03549146	0.0415879	0.0223256	0.0654862	-0.0212927	0.0126094	0.0944681	-0.0271418	0.0181631	0.1383
cg03549163	-0.0210047	0.0184721	0.258267	0.0137105	0.0104329	0.191863	0.0219958	0.0150281	0.146492
cg03549227	0.0198804	0.0171746	0.249862	-0.0123112	0.00970014	0.207383	-0.0128334	0.0139725	0.360626
cg03549240	-0.00369503	0.00931884	0.692589	0.000983746	0.00526324	0.852119	0.00612677	0.00758141	0.420973
cg03549244	0.000951307	0.00423461	0.822719	0.00255305	0.00239169	0.288382	-0.00228453	0.00344509	0.508807
cg03549293	-0.0112057	0.0084488	0.18782	0.0064631	0.00477185	0.178716	0.000116502	0.00687358	0.986512
cg03549334	0.00393947	0.0113386	0.729008	-0.000833715	0.00640401	0.896686	-0.0120277	0.00922463	0.195334
cg03549412	-0.00158497	0.0109607	0.88532	0.00421437	0.00619054	0.497619	-0.00360172	0.00891714	0.687159
cg03549468	-0.00831346	0.00884559	0.349609	0.00259285	0.00499595	0.604937	-0.000820027	0.00719639	0.909511
cg03549503	0.0233642	0.0153707	0.131718	-0.000340573	0.0086813	0.968786	-0.0181644	0.0125049	0.149534
cg03549505	-0.0229021	0.0174394	0.192168	0.00097923	0.00984967	0.92101	0.0210194	0.0141879	0.141682
cg03549506	-0.0560758	0.0207931	0.00824124	0.0239504	0.0117438	0.0441012	0.0339733	0.0169163	0.047362
cg03549515	0.00756646	0.0113296	0.505801	-0.0118225	0.00639892	0.0676796	-0.00866107	0.0092173	0.349706
cg03549523	0.0178391	0.0262108	0.497728	-0.0129377	0.0148037	0.384284	-0.00880688	0.021324	0.680506
cg03549527	0.0661333	0.0406931	0.107337	-0.0502102	0.0229833	0.0312993	-0.0154891	0.0331061	0.640923
cg03549532	0.00441914	0.0086046	0.608703	-0.00224376	0.00485984	0.645324	-0.00506783	0.00700033	0.470826
cg03549547	0.0119338	0.00965718	0.219507	-0.00368551	0.00545433	0.50082	-0.0086473	0.00785666	0.273752
cg03549563	-0.0312698	0.0219774	0.157965	0.00407817	0.0124127	0.743199	0.0152438	0.0178799	0.395979
cg03549582	-0.0026585	0.00295404	0.370351	0.00120583	0.00166843	0.471564	0.00148141	0.00240328	0.539052
cg03549595	-0.0116826	0.0532378	0.826763	0.0138292	0.0300685	0.646589	0.0186202	0.043312	0.668205
cg03549618	0.0327285	0.0293422	0.267403	-0.00933313	0.0165723	0.574601	-0.0252908	0.0238715	0.291997
cg03549660	0.000642675	0.0104641	0.951152	-0.000636382	0.00591005	0.914471	-0.000334002	0.0085131	0.968784
cg03549682	-0.00175633	0.00282658	0.535806	0.00107022	0.00159644	0.504193	0.0008774	0.00229959	0.703624
cg03549695	0.00402757	0.0025616	0.119108	-0.00322158	0.00144678	0.0282554	-0.00259442	0.00208401	0.21613
cg03549705	-0.0230093	0.0381519	0.547836	-0.00914111	0.021548	0.672335	-0.0081933	0.0310387	0.792357
cg03549735	0.00606264	0.00877325	0.491176	-0.0034289	0.00495509	0.490576	-0.00278602	0.00713754	0.697137
cg03549739	0.0164913	0.0274621	0.549551	-0.0129149	0.0155104	0.40706	-0.00793508	0.0223419	0.723229
cg03549779	0.00371644	0.0231408	0.872738	-0.00616049	0.0130698	0.638437	-0.0166258	0.0188264	0.379336
cg03549823	-0.0111264	0.00878666	0.208413	0.00692211	0.00496266	0.166218	-0.00288822	0.00714845	0.687067
cg03549903	-0.00930363	0.00791574	0.242709	-0.00728372	0.00447077	0.106484	0.00999564	0.00643991	0.123852
cg03549931	0.014742	0.0087411	0.0948768	-0.00394443	0.00493693	0.426244	-0.0129255	0.00711138	0.0721829
cg03549948	0.00378871	0.0081537	0.643204	-0.00306946	0.00460517	0.506641	-0.0019179	0.0066335	0.773097
cg03550002	0.00151111	0.00249496	0.546137	0.000774519	0.00140914	0.583818	0.00155251	0.00202979	0.446192
cg03550075	0.0256982	0.0294294	0.38468	-0.0058915	0.0166216	0.723764	-0.00978853	0.0239425	0.683552
cg03550129	0.0028771	0.0174545	0.869414	-0.000619243	0.0098582	0.950042	-0.000709587	0.0142002	0.960248
cg03550138	0.0323616	0.0283339	0.256174	0.00634261	0.0160028	0.692714	-0.0284988	0.0230512	0.219294
cg03550205	-0.00531217	0.00600788	0.378753	0.000172434	0.00339322	0.959575	0.000280282	0.00488775	0.954388
cg03550219	-0.0071376	0.00407813	0.083211	0.000634749	0.00230331	0.78345	0.00374778	0.00331779	0.261402
cg03550223	-0.0125092	0.0165775	0.452307	0.0086438	0.00936292	0.358173	0.00824894	0.0134868	0.542198
cg03550233	0.000241538	0.0186684	0.989703	0.00584471	0.0105438	0.580619	-0.00507186	0.0151878	0.739136
cg03550284	-0.00150076	0.00884706	0.865648	0.00554287	0.00499678	0.270021	-0.000334691	0.00719758	0.963006
cg03550349	-0.0220076	0.0192963	0.256853	0.00969005	0.0108984	0.376114	0.0265206	0.0156986	0.0943301
cg03550352	-0.0158387	0.0175247	0.36832	0.0052162	0.00989785	0.599382	0.00810193	0.0142573	0.571155
cg03550448	-0.0363082	0.0183947	0.0512151	0.01961	0.0103892	0.0620478	0.0239939	0.0149651	0.112082
cg03550485	-0.00447635	0.00710413	0.530092	0.00419016	0.00401238	0.298912	0.00326921	0.00577961	0.572928
cg03550494	0.0612537	0.0325107	0.0625143	-0.0339767	0.0183619	0.0672692	-0.0496173	0.0264493	0.0636399
cg03550506	0.00388761	0.00285963	0.177115	-0.00213411	0.00161511	0.189463	-0.00285635	0.00232647	0.222479
cg03550508	0.00172947	0.00236568	0.466482	-6.45244e-05	0.00133612	0.961582	-0.00163645	0.00192461	0.397246
cg03550544	-0.0125754	0.0191974	0.513965	0.000591514	0.0108426	0.956604	0.00536489	0.0156182	0.731956
cg03550548	0.00115643	0.0106773	0.913974	0.00285408	0.00603051	0.63707	-0.000891519	0.00868662	0.918465
cg03550620	-0.00148325	0.01264	0.906826	0.00609025	0.00713904	0.395689	0.00602751	0.0102834	0.559129
cg03550724	0.0593459	0.0444531	0.184962	-0.0415928	0.0251069	0.100793	-0.0577451	0.0361651	0.113551
cg03550727	-0.040106	0.0224694	0.0773691	0.0203008	0.0126906	0.112891	0.0280356	0.0182802	0.128334
cg03550765	0.00332008	0.0135146	0.806454	-0.00296214	0.00763296	0.698804	-0.00029746	0.0109949	0.978471
cg03550773	0.00952602	0.010227	0.353905	-0.0031681	0.00577616	0.58461	-0.00634918	0.00832024	0.447237
cg03550794	0.00223717	0.00300059	0.457708	0.00123147	0.00169472	0.469172	-0.0025559	0.00244115	0.297672
cg03550821	-0.00408789	0.0093868	0.664162	0.00205825	0.00530162	0.698688	0.00320248	0.0076367	0.675875
cg03550864	0.0102435	0.0054525	0.0632611	0.00240172	0.00307955	0.437332	-0.00765668	0.00443592	0.087487
cg03550917	0.00153044	0.00334573	0.648373	-0.00116653	0.00188965	0.538452	0.00119557	0.00272194	0.66146
cg03550930	0.0040341	0.00290602	0.168228	-0.00162558	0.00164131	0.324408	-0.00239814	0.00236421	0.312915
cg03550951	0.0755597	0.0267197	0.00568218	-0.0270322	0.0150912	0.076338	-0.0609202	0.021738	0.00611251
cg03550965	0.00309129	0.00859924	0.720007	0.00609054	0.00485681	0.212818	-0.00768954	0.00699597	0.274401
cg03551019	0.0166449	0.0480766	0.729923	-0.00046938	0.0271534	0.986243	-0.0127932	0.039113	0.744302
cg03551062	0.0205296	0.0522967	0.695497	0.00625627	0.0295369	0.832694	-0.00107382	0.0425464	0.979916
cg03551111	0.0188211	0.0192546	0.330734	-0.00335483	0.0108749	0.758361	-0.00678453	0.0156647	0.665886
cg03551162	-0.0166808	0.00846206	0.0515163	0.00232422	0.00477933	0.627836	0.00784018	0.00688436	0.257547
cg03551199	-0.00466049	0.024657	0.850474	0.00530117	0.0139262	0.704277	0.00534808	0.0200599	0.790333
cg03551243	0.00637757	0.00737056	0.389	0.00153703	0.00416286	0.712757	-0.00883657	0.00599637	0.14378
cg03551356	0.00146311	0.0129532	0.910298	-0.00167916	0.00731591	0.818942	0.00541452	0.0105382	0.608548
cg03551367	-0.0263003	0.0159483	0.102329	0.00257189	0.00900751	0.775843	0.0107492	0.0129748	0.409421
cg03551378	0.0196181	0.0156014	0.211578	-0.00553393	0.00881161	0.531447	-0.0137426	0.0126926	0.281589
cg03551401	0.00284527	0.0341316	0.933734	0.0203062	0.0192774	0.294762	0.00116437	0.027768	0.966638
cg03551406	0.00768894	0.0317212	0.808983	0.0180962	0.017916	0.314953	0.00159654	0.025807	0.950797
cg03551441	0.00416717	0.0105645	0.694105	-0.00289366	0.00596677	0.628785	0.00180089	0.00859481	0.834467
cg03551449	0.00630713	0.00885771	0.478125	-0.00111192	0.00500279	0.824573	-0.00453704	0.00720625	0.530422
cg03551454	0.00775446	0.0109882	0.482043	0.00551237	0.00620607	0.376596	-0.00510442	0.0089395	0.569309
cg03551456	-0.00478817	0.00368141	0.196433	0.00269777	0.00207924	0.197512	0.001414	0.00299503	0.637894
cg03551497	-0.00364869	0.014098	0.796326	-0.00419047	0.0079625	0.599886	0.00999226	0.0114695	0.385775
cg03551561	0.0476347	0.0376364	0.208637	-0.0442994	0.0212568	0.0397611	-0.0635727	0.0306193	0.0404903
cg03551667	0.0196909	0.0206372	0.342359	-0.00156494	0.0116558	0.89347	-0.0176455	0.0167895	0.295851
cg03551756	-0.00093181	0.0190046	0.960995	0.00670176	0.0107337	0.533837	0.000840179	0.0154613	0.956774
cg03551796	-0.00419783	0.0186616	0.822491	0.00680494	0.01054	0.520028	0.0031424	0.0151823	0.836456
cg03551807	0.00655105	0.0244107	0.78898	-0.0117033	0.013787	0.398024	-0.00943673	0.0198595	0.635719
cg03551950	-0.00433619	0.0245347	0.86008	-0.0128276	0.0138571	0.356872	0.00761519	0.0199604	0.703647
cg03551963	-0.00960081	0.0307266	0.755356	-0.00952372	0.0173543	0.584402	-0.00112447	0.0249979	0.964213
cg03551964	0.00568671	0.0294266	0.847162	-0.0129756	0.01662	0.436848	-0.00315615	0.0239402	0.895385
cg03552025	-0.0115183	0.0163663	0.48324	0.00347779	0.00924363	0.707554	0.0129443	0.0133149	0.333363
cg03552035	0.015809	0.0392174	0.687745	-0.0122493	0.0221498	0.581509	-0.0229145	0.0319056	0.474345
cg03552039	-0.010103	0.0185535	0.587311	-0.00379888	0.0104789	0.717739	0.0192569	0.0150943	0.205051
cg03552040	-0.0145728	0.012564	0.248915	0.000271269	0.00709609	0.969584	0.0136174	0.0102215	0.185875
cg03552058	-0.00228517	0.0109816	0.83559	0.000786272	0.00620235	0.899382	-0.00498357	0.00893415	0.578245
cg03552086	-0.0273394	0.0132356	0.0415067	0.00509804	0.00747543	0.496865	0.0240376	0.010768	0.0278698
cg03552103	-0.0296873	0.0153016	0.0552374	-0.00121475	0.0086423	0.888507	0.0123831	0.0124488	0.32232
cg03552151	0.0079658	0.0126688	0.53096	-0.00369398	0.00715527	0.606836	0.00237903	0.0103068	0.817934
cg03552156	0.000422113	0.00174543	0.809411	-0.000316866	0.000985813	0.748572	0.000160129	0.00142001	0.910447
cg03552242	0.0125748	0.0198913	0.528744	-0.00530164	0.0112345	0.638043	-0.0157174	0.0161827	0.333815
cg03552265	-0.0182323	0.0206347	0.379087	0.00105784	0.0116544	0.927862	0.0117549	0.0167875	0.485452
cg03552293	-0.00910306	0.0190064	0.633043	0.00858072	0.0107347	0.426025	0.010927	0.0154628	0.481451
cg03552317	0.0158363	0.0203635	0.438632	-0.00129358	0.0115012	0.910678	0.000356794	0.0165669	0.982861
cg03552327	-0.0027576	0.00248023	0.268932	-0.000406766	0.00140082	0.772142	0.00262678	0.00201781	0.196038
cg03552328	0.00559969	0.00874151	0.523286	-0.00017052	0.00493716	0.972518	-0.00990885	0.00711171	0.166677
cg03552342	-0.0118705	0.0186939	0.526912	-0.0104176	0.0105582	0.326226	-0.00115314	0.0152085	0.939715
cg03552384	-0.00725346	0.00937432	0.440936	0.00993186	0.00529457	0.0636515	-0.00162813	0.00762655	0.831394
cg03552388	0.0234346	0.0504225	0.643131	-0.0051439	0.0284784	0.857035	0.00220045	0.0410216	0.95733
cg03552401	0.00613936	0.00589871	0.30053	-0.00277009	0.00333156	0.407731	-0.00309998	0.00479893	0.519807
cg03552503	-0.0164911	0.0155655	0.29199	0.00170864	0.0087913	0.846299	-0.0020961	0.0126634	0.868872
cg03552522	0.00300312	0.00964551	0.756197	-0.00156319	0.00544774	0.774762	-0.00015959	0.00784717	0.983816
cg03552552	-0.0159509	0.0116688	0.174762	-0.00230968	0.00659049	0.726748	0.00991333	0.00949324	0.298938
cg03552631	-0.015683	0.0250247	0.532314	0.00729292	0.0141338	0.607024	0.0227204	0.020359	0.267157
cg03552658	-0.00329838	0.00341163	0.33602	0.0013615	0.00192687	0.4815	0.00257034	0.00277555	0.356687
cg03552663	-0.00617988	0.00869311	0.478838	0.00401026	0.00490983	0.416034	0.0041329	0.00707234	0.560311
cg03552678	0.00260515	0.00892215	0.770914	0.0048806	0.00503919	0.335164	9.41199e-05	0.00725868	0.989681
cg03552687	0.00430986	0.00292348	0.143626	-0.00151503	0.00165117	0.361107	-0.000814219	0.00237841	0.732831
cg03552688	-0.00189977	0.0213964	0.929431	0.000524687	0.0120846	0.965457	-0.00557256	0.0174072	0.749551
cg03552706	-0.0239183	0.0141488	0.0941138	0.0177289	0.00799117	0.0288251	0.0111648	0.0115109	0.334467
cg03552709	0.00129269	0.054087	0.980981	0.0136016	0.0305481	0.65712	0.00883215	0.0440028	0.841335
cg03552728	0.0195204	0.0136497	0.15587	-0.0139685	0.00770931	0.0730639	-0.0233046	0.0111048	0.0384233
cg03552804	-0.045535	0.0247141	0.0684299	0.0114322	0.0139584	0.414763	0.0401611	0.0201063	0.0485499
cg03552873	0.047138	0.0323861	0.148727	-0.0313179	0.0182915	0.0900313	-0.0376357	0.026348	0.156353
cg03552898	-0.00893192	0.0246294	0.717646	0.0013007	0.0139106	0.925694	0.00302374	0.0200375	0.880361
cg03552937	0.0364143	0.0190221	0.0584975	-0.0120183	0.0107436	0.266028	-0.0390071	0.0154756	0.0133313
cg03552992	0.00120018	0.00325294	0.712959	-0.00363798	0.00183725	0.0504938	-0.0024883	0.00264645	0.349407
cg03553125	-0.00214954	0.0167523	0.898164	0.00227976	0.00946164	0.810099	0.00854469	0.013629	0.53215
cg03553216	-0.00112963	0.0132233	0.932096	-0.000973863	0.00746843	0.89652	0.0111157	0.0107579	0.304025
cg03553226	-0.00463158	0.0158168	0.770273	0.00925967	0.00893324	0.302501	0.00182889	0.0128678	0.88727
cg03553245	-0.000724031	0.00702969	0.918177	-0.000545585	0.00397034	0.890984	0.00349649	0.00571906	0.542367
cg03553246	0.00655127	0.021217	0.758148	0.00921581	0.0119833	0.443709	-0.00200397	0.0172612	0.907814
cg03553278	0.0117413	0.0132186	0.376589	-0.00719043	0.00746583	0.337862	-0.0175576	0.0107541	0.105753
cg03553308	0.012304	0.0161359	0.447578	-0.0202901	0.00911346	0.0282785	-0.0128391	0.0131274	0.330466
cg03553358	0.00747254	0.0296301	0.801419	0.018744	0.0167349	0.265428	-0.0145827	0.0241057	0.546614
cg03553382	0.00909095	0.0107432	0.3995	-0.000982296	0.00606772	0.871727	-0.006322	0.00874021	0.471204
cg03553386	0.0382936	0.0224948	0.0918636	-0.0243248	0.012705	0.058462	-0.0184879	0.0183008	0.314876
cg03553404	-0.00770599	0.0251514	0.759962	-0.0050274	0.0142054	0.724168	0.00241487	0.0204621	0.906296
cg03553407	0.0110456	0.0242626	0.649935	0.00270565	0.0137034	0.843889	0.00468944	0.019739	0.812709
cg03553434	0.00239539	0.0112158	0.831324	0.00335919	0.00633461	0.59711	0.00398001	0.00912466	0.663665
cg03553443	-0.0443577	0.0230806	0.0575283	-0.000475031	0.0130358	0.971005	0.0308751	0.0187774	0.103325
cg03553451	0.00675188	0.014496	0.642409	-0.00857353	0.00818726	0.297593	-0.0133409	0.0117933	0.260721
cg03553488	-0.0241429	0.0160478	0.135684	0.0110641	0.00906369	0.225128	0.0193333	0.0130558	0.14186
cg03553529	0.0205292	0.0097857	0.0384887	-0.00828947	0.00552692	0.136872	-0.011423	0.00796123	0.15452
cg03553537	-0.0036102	0.00879522	0.682355	0.000450342	0.0049675	0.92795	-0.00160601	0.00715541	0.822877
cg03553539	-0.00555134	0.0101332	0.585048	0.0078425	0.00572316	0.173721	0.00845988	0.0082439	0.307324
cg03553544	0.00192645	0.00413019	0.641942	-0.00413416	0.00233271	0.0794599	0.000271552	0.00336015	0.935753
cg03553547	0.00284359	0.00456743	0.535007	-0.00197034	0.00257966	0.446822	-0.00155684	0.00371587	0.676155
cg03553576	0.0371924	0.0258273	0.153043	0.00322573	0.0145871	0.825447	-0.0245225	0.021012	0.246012
cg03553587	0.00675347	0.0125608	0.59203	0.000902637	0.0070943	0.899016	-0.00471033	0.010219	0.645862
cg03553604	0.00208827	0.00568339	0.714088	-0.000159128	0.00320995	0.960563	-8.74035e-05	0.00462376	0.984957
cg03553613	0.0103927	0.0257661	0.687569	-0.00073945	0.0145526	0.959578	-0.00359809	0.0209622	0.864069
cg03553640	-0.00943197	0.00886597	0.290016	0.00665212	0.00500746	0.187117	0.00606515	0.00721297	0.40247
cg03553689	-0.00109676	0.00290734	0.706811	-0.000449148	0.00164205	0.785023	0.000392282	0.00236529	0.868617
cg03553692	0.00867054	0.0281907	0.759064	-0.0220502	0.015922	0.169231	0.00678534	0.0229347	0.767967
cg03553715	0.000132359	0.0132748	0.992065	-0.00101149	0.00749754	0.89296	-0.00441369	0.0107998	0.683664
cg03553749	0.0190552	0.0190764	0.320308	-0.000371101	0.0107743	0.972594	-0.0171381	0.0155197	0.272176
cg03553758	-0.0120678	0.0343667	0.726232	-0.0110324	0.0194102	0.571074	0.00165668	0.0279593	0.952871
cg03553765	0.00894745	0.013062	0.494961	-0.00465484	0.00737735	0.529533	-0.00420635	0.0106267	0.693091
cg03553786	0.0398992	0.0257165	0.124005	-0.0297581	0.0145246	0.0431536	-0.0227306	0.0209219	0.279945
cg03553787	0.00602552	0.0241401	0.803414	-0.000561986	0.0136342	0.967205	0.00548503	0.0196393	0.780612
cg03553819	-0.00194615	0.0155565	0.900699	-0.0104219	0.00878624	0.238427	0.000720084	0.0126561	0.954744
cg03553824	-0.00342913	0.0149	0.81846	0.0030298	0.00841543	0.7196	0.01171	0.012122	0.336415
cg03553826	-0.0237899	0.0217894	0.277593	0.0229912	0.0123066	0.0647204	0.0182401	0.0177269	0.306037
cg03553897	-0.00226624	0.0143235	0.87461	0.00247371	0.00808982	0.76042	0.00940872	0.0116529	0.421385
cg03553910	-0.000829231	0.00855935	0.923019	-0.00398174	0.00483428	0.412141	0.00046341	0.00696352	0.947077
cg03553914	0.0349823	0.0200045	0.0834696	-0.0141833	0.0112984	0.212343	-0.0215155	0.0162748	0.18924
cg03553932	0.00566515	0.00930716	0.544141	0.00154016	0.00525664	0.770148	-0.00404423	0.00757191	0.594475
cg03553947	-0.0440117	0.0141639	0.0024704	0.0175667	0.00799969	0.0304571	0.0217007	0.0115231	0.062635
cg03553964	-0.00197051	0.00873432	0.821978	-0.00258309	0.0049331	0.601722	0.000105082	0.00710587	0.988231
cg03553975	-0.0315611	0.0159907	0.0512293	-0.0099974	0.00903144	0.271023	0.00779515	0.0130093	0.550424
cg03554028	-0.0147027	0.029622	0.620764	4.64845e-05	0.0167303	0.997789	-0.00494035	0.0240991	0.837996
cg03554051	0.000926708	0.0184254	0.95999	0.000336509	0.0104066	0.97427	0.00529201	0.0149901	0.724822
cg03554069	0.00324628	0.0344301	0.925074	-0.0090972	0.0194459	0.640952	-0.008511	0.0280108	0.761889
cg03554099	-0.0232894	0.0106579	0.0312594	0.0112158	0.00601955	0.0654247	0.00856772	0.00867084	0.325534
cg03554133	-0.0064808	0.00564585	0.253809	0.00234792	0.00318875	0.463299	0.00558887	0.00459322	0.226615
cg03554134	-0.00192338	0.0104129	0.853837	0.0013533	0.00588115	0.818488	0.0017552	0.00847147	0.836292
cg03554158	-0.00290475	0.00923059	0.753668	-0.000791237	0.0052134	0.87968	0.00430167	0.00750961	0.568077
cg03554159	-0.00294432	0.00652406	0.652769	-0.00103369	0.00368476	0.779662	0.00457471	0.0053077	0.390846
cg03554170	0.00113358	0.00245277	0.644989	-0.0018843	0.00138532	0.176888	-0.00085514	0.00199547	0.669198
cg03554174	0.00471311	0.0165009	0.775766	-0.0102972	0.00931962	0.271909	0.00655412	0.0134244	0.626482
cg03554191	-0.00362459	0.00973785	0.710535	-0.00747161	0.00549989	0.177423	0.002943	0.00792229	0.711079
cg03554194	-0.042937	0.0185909	0.0230109	0.00800843	0.0105001	0.447473	0.0157701	0.0151248	0.29967
cg03554199	-0.00143432	0.0114915	0.900925	0.00627692	0.00649033	0.335865	0.00382141	0.00934896	0.683613
cg03554221	0.00679845	0.0172374	0.694142	0.00898332	0.0097356	0.358415	0.00204068	0.0140236	0.884601
cg03554264	0.00308047	0.00390478	0.432077	-0.00252969	0.0022054	0.254157	-0.00066226	0.00317676	0.835295
cg03554283	0.00421258	0.00871252	0.629813	-0.0017288	0.00492079	0.726098	-0.0033184	0.00708813	0.640708
cg03554286	0.00383825	0.0130121	0.768637	-0.00230911	0.00734918	0.754037	-0.00577427	0.0105861	0.586678
cg03554308	-0.0148586	0.0579275	0.7981	0.045914	0.0327172	0.163669	0.0056762	0.0471273	0.904378
cg03554320	0.0190335	0.0108179	0.0816224	-0.00820537	0.00610988	0.182384	-0.0079387	0.00880095	0.369254
cg03554335	-0.0140913	0.0238636	0.556219	0.00733082	0.013478	0.587739	0.00165124	0.0194144	0.932393
cg03554336	0.01838	0.0311968	0.557108	-0.0120109	0.0176198	0.497055	-0.0185639	0.0253804	0.466265
cg03554368	0.00412835	0.0045512	0.366585	-0.000226162	0.0025705	0.930069	-0.00219788	0.00370266	0.554151
cg03554394	-0.00267863	0.0215705	0.901427	0.0258402	0.0121829	0.0364442	0.00333205	0.0175488	0.849801
cg03554406	-0.0125409	0.00900182	0.166727	0.00586203	0.00508419	0.251718	0.00789822	0.00732349	0.283468
cg03554431	0.00808777	0.00569276	0.158574	-0.00420514	0.00321524	0.193975	-0.00356896	0.00463138	0.442797
cg03554438	0.0143307	0.0118666	0.23009	-0.00840482	0.00670221	0.212812	-0.00464882	0.00965417	0.63121
cg03554483	0.015332	0.00793352	0.0561778	-0.00699639	0.00448082	0.121651	-0.00780592	0.00645437	0.229419
cg03554491	0.0196174	0.0203389	0.337158	0.0149054	0.0114873	0.197488	-0.0204731	0.0165469	0.21894
cg03554522	0.0133038	0.0203621	0.515053	0.00687103	0.0115004	0.55158	-0.00692832	0.0165658	0.676693
cg03554550	-0.024063	0.0409724	0.558354	0.0255752	0.023141	0.271783	0.0170195	0.0333334	0.61079
cg03554552	0.0123634	0.00962676	0.202074	-0.00425475	0.00543715	0.435788	-0.00546054	0.00783191	0.487318
cg03554573	0.00112436	0.0395643	0.977386	-0.0127298	0.0223457	0.570201	0.00465076	0.0321878	0.885412
cg03554636	-0.0105797	0.0161646	0.514325	0.011741	0.00912968	0.201465	0.000958454	0.0131508	0.942049
cg03554660	0.00718149	0.0058923	0.225849	-0.00171419	0.00332795	0.607651	-0.0104016	0.00479372	0.0324362
cg03554671	0.0264762	0.0199042	0.186545	-0.019779	0.0112418	0.081628	-0.0179311	0.0161932	0.270863
cg03554736	0.00903478	0.0336017	0.788588	0.00265638	0.0189781	0.88897	-8.06996e-05	0.0273369	0.997651
cg03554749	0.00131405	0.0203354	0.948609	0.000660558	0.0114853	0.954254	-0.00470477	0.016544	0.77672
cg03554754	0.0176366	0.0155101	0.258269	-0.0064094	0.00876006	0.466121	-0.0160406	0.0126184	0.206664
cg03554765	-0.015264	0.0173791	0.381933	0.00205668	0.00981564	0.834469	0.0131692	0.0141389	0.353927
cg03554817	0.00288949	0.00340081	0.397592	-0.000951743	0.00192076	0.621354	-0.00322542	0.00276675	0.246534
cg03554855	0.00679295	0.0158235	0.668651	-0.00475117	0.00893705	0.596188	-0.00291007	0.0128733	0.82163
cg03554878	0.0260331	0.0175362	0.140878	-0.000801696	0.00990438	0.935652	-0.00181445	0.0142667	0.899058
cg03554892	0.00267413	0.00475383	0.575046	0.000348357	0.00268494	0.897034	-0.00297611	0.00386751	0.443438
cg03554914	0.00803122	0.00428058	0.0636037	-0.00384669	0.00241765	0.114811	-0.00477721	0.00348249	0.173265
cg03554925	-0.010855	0.0168513	0.520974	-0.0112699	0.00951755	0.23923	0.0246916	0.0137095	0.0747694
cg03554938	0.0368587	0.0404187	0.364047	-0.0247513	0.0228283	0.280919	-0.00836752	0.0328829	0.79967
cg03554962	0.00641223	0.0298582	0.830403	0.000921463	0.0168637	0.956535	-0.00443678	0.0242913	0.855451
cg03554993	0.0059082	0.0150823	0.696107	0.00286084	0.00851841	0.737707	-0.00313278	0.0122703	0.799015
cg03555012	0.00765122	0.0118574	0.520261	-0.00495488	0.00669702	0.461152	-0.00230127	0.0096467	0.811949
cg03555021	-0.0119539	0.0145916	0.41464	0.0105242	0.00824125	0.204613	0.0105424	0.0118711	0.376674
cg03555030	0.0133451	0.0230729	0.564327	-0.00534338	0.0130314	0.682673	-0.00984428	0.0187711	0.601158
cg03555067	0.031538	0.0154423	0.0438064	-0.00354925	0.00872172	0.684937	-0.0234327	0.0125632	0.0651462
cg03555157	0.0369971	0.0246354	0.136368	-0.0109867	0.013914	0.431656	-0.0142603	0.0200423	0.478458
cg03555188	-0.00816132	0.0089126	0.362069	0.0110296	0.00503379	0.0308133	0.00400872	0.0072509	0.58162
cg03555201	-0.018143	0.0134567	0.180685	0.00667777	0.00760027	0.381755	0.010928	0.0109478	0.320645
cg03555203	0.00733911	0.00848447	0.389149	-0.00177532	0.00479199	0.711826	-0.00269021	0.0069026	0.697576
cg03555215	-0.00742802	0.00740653	0.318378	0.00349806	0.00418317	0.405064	-0.00194018	0.00602564	0.748148
cg03555227	0.00272059	0.0115694	0.814579	-0.00230328	0.00653433	0.725229	-0.00415407	0.00941234	0.659937
cg03555276	-0.00368347	0.0207993	0.859798	0.0158842	0.0117474	0.179439	0.00420268	0.0169214	0.804372
cg03555299	0.00578708	0.00832609	0.488666	-0.0067637	0.00470254	0.153533	-0.000317462	0.00677375	0.962715
cg03555300	0.0116317	0.0146784	0.430019	-0.011101	0.0082903	0.183657	-0.00244975	0.0119417	0.837887
cg03555319	0.00872817	0.00650869	0.18302	-0.00560133	0.00367608	0.130798	-0.0042607	0.00529519	0.422978
cg03555367	-0.013985	0.00776989	0.074954	0.00207706	0.0043884	0.637047	0.0133921	0.00632125	0.0366546
cg03555371	0.00746253	0.0252876	0.768537	-0.0143215	0.0142823	0.318455	0.00313114	0.0205729	0.879344
cg03555433	0.00327691	0.00344611	0.343994	-0.0003598	0.00194635	0.853722	-0.00162136	0.00280361	0.564381
cg03555448	0.0469885	0.0500763	0.350377	-0.00243421	0.0282828	0.931589	-0.0676055	0.0407399	0.100224
cg03555477	-0.0151627	0.0240842	0.530441	-0.0144891	0.0136026	0.289416	0.0171462	0.0195939	0.383671
cg03555487	0.00950886	0.0143066	0.507835	-0.00305214	0.00808028	0.70645	-0.00178847	0.0116392	0.878194
cg03555502	-0.0330799	0.022652	0.147392	0.00129159	0.0127937	0.919792	0.0262921	0.0184287	0.156846
cg03555522	-0.0153786	0.0334433	0.646648	-0.00366443	0.0188886	0.846576	-0.00283989	0.027208	0.917084
cg03555579	0.0092369	0.0125299	0.462771	0.00455503	0.00707685	0.521305	-0.0101767	0.0101938	0.320583
cg03555651	-0.00014918	0.016469	0.992791	-0.00122509	0.00930162	0.895486	-0.00262146	0.0133985	0.845287
cg03555674	0.0163018	0.0102353	0.114446	-0.00564947	0.00578083	0.330838	-0.0119409	0.00832697	0.154755
cg03555685	0.00794377	0.018755	0.672819	0.00594909	0.0105927	0.575658	-0.00742335	0.0152583	0.62769
cg03555690	0.0153157	0.0121831	0.211696	-0.0095379	0.00688098	0.168854	-0.0156088	0.00991167	0.118528
cg03555697	-0.0185035	0.0165175	0.265351	0.000842388	0.009329	0.928235	0.0168627	0.0134379	0.212513
cg03555710	-0.0072527	0.0179925	0.687756	0.00294604	0.0101621	0.772501	0.00564231	0.0146379	0.700733
cg03555715	-0.00537527	0.011365	0.637288	0.00840237	0.00641889	0.193593	0.00171946	0.00924607	0.852855
cg03555730	0.00975675	0.00586525	0.0994103	-0.00373303	0.00331267	0.262538	-0.00380894	0.00477171	0.426665
cg03555751	0.00502664	0.0281374	0.858584	-0.027583	0.0158919	0.0857655	-0.00486265	0.0228914	0.832219
cg03555763	0.0126074	0.0128949	0.330628	0.0010005	0.00728299	0.891017	-0.0139089	0.0104908	0.187979
cg03555779	-0.00238093	0.0225326	0.916063	0.00563258	0.0127263	0.659035	-0.00551227	0.0183316	0.764282
cg03555782	0.00138871	0.045618	0.975776	0.00259179	0.0257648	0.920078	0.00904067	0.0371129	0.80805
cg03555811	-0.0239808	0.0170225	0.162069	0.00363303	0.00961424	0.706336	0.0160441	0.0138488	0.249466
cg03555836	0.00925072	0.00735277	0.211335	0.00196318	0.00415281	0.637454	-0.00283706	0.0059819	0.63636
cg03555850	0.00660014	0.00717845	0.360124	-0.00218935	0.00405436	0.590422	-0.00575735	0.00584008	0.326642
cg03555861	0.0214109	0.0393586	0.58768	-0.000804046	0.0222295	0.97122	-0.00602541	0.0320204	0.851129
cg03555881	0.0524421	0.0330889	0.116214	-0.0329228	0.0186884	0.0812446	-0.0313299	0.0269197	0.247319
cg03555914	-0.0132122	0.0311042	0.671933	0.0139745	0.0175675	0.428259	0.0124099	0.025305	0.624937
cg03555983	0.000683113	0.0130349	0.958311	-0.00610225	0.00736205	0.409187	-0.003903	0.0106046	0.713632
cg03555986	-0.020534	0.0449429	0.64876	-0.00704328	0.0253836	0.782001	-0.00356636	0.0365636	0.922498
cg03556015	0.0105779	0.00957214	0.271834	-0.00352731	0.0054063	0.515643	-0.017904	0.00778748	0.0236238
cg03556020	-0.0169365	0.0154493	0.275652	0.00589525	0.00872572	0.500874	0.00838267	0.0125689	0.50638
cg03556021	-0.00225057	0.0184215	0.903014	0.00351753	0.0104044	0.736025	-0.00220608	0.014987	0.883277
cg03556068	0.0302324	0.0232606	0.196745	-0.000618433	0.0131375	0.96255	-0.0258634	0.0189239	0.174845
cg03556069	-0.00283716	0.00387199	0.465467	0.00197786	0.00218688	0.367991	-0.000882012	0.00315008	0.78007
cg03556114	0.0105156	0.00906052	0.248625	-0.00104686	0.00511734	0.838331	-0.0102789	0.00737125	0.166331
cg03556151	-0.00565862	0.0044824	0.209798	2.71432e-05	0.00253164	0.991467	0.00710276	0.00364669	0.054309
cg03556214	-0.0145582	0.0188991	0.442967	0.0128318	0.0106741	0.232208	0.00714069	0.0153755	0.643377
cg03556243	-0.00721049	0.0188663	0.703149	0.0192533	0.0106556	0.073851	0.00435242	0.0153488	0.77734
cg03556298	-0.00229865	0.0119949	0.848424	0.00204658	0.00677465	0.76322	0.00773744	0.00975851	0.429756
cg03556313	-0.000434925	0.0144497	0.976049	0.00277368	0.0081611	0.734685	0.00277722	0.0117556	0.813735
cg03556355	-0.0182534	0.0150543	0.228236	0.0067802	0.00850262	0.427132	0.011306	0.0122476	0.358209
cg03556366	-0.0024335	0.0107854	0.821959	0.00148274	0.00609153	0.808196	0.000482546	0.00877452	0.956255
cg03556369	0.00529534	0.00462697	0.255224	0.000646938	0.00261329	0.804995	-0.00527565	0.0037643	0.164225
cg03556404	-0.00398232	0.0300032	0.894679	-0.00780574	0.0169457	0.646083	-0.0100919	0.0244093	0.680185
cg03556426	0.0262824	0.0277248	0.345473	-0.0138501	0.0156588	0.378596	-0.0265837	0.0225557	0.241419
cg03556458	0.00585785	0.0201616	0.772014	-0.00571343	0.0113872	0.616975	-0.0138637	0.0164026	0.40005
cg03556491	-0.00776044	0.0500101	0.877001	0.0286764	0.0282455	0.312484	0.0100232	0.0406861	0.805923
cg03556497	0.003548	0.00669023	0.597086	-0.000520727	0.00377861	0.890674	0.000238221	0.00544288	0.965179
cg03556576	0.000347887	0.00936994	0.970459	0.00442441	0.0052921	0.405166	-0.00151175	0.00762298	0.84321
cg03556653	0.0104919	0.00488358	0.034146	-0.00387112	0.00275822	0.163633	-0.00485067	0.00397307	0.225058
cg03556669	-0.0165064	0.0337196	0.625569	0.0167158	0.0190447	0.382244	-0.00555458	0.0274328	0.839962
cg03556763	-0.0155408	0.0115	0.179687	0.00990821	0.00649514	0.13036	0.00478602	0.00935589	0.610115
cg03556768	-0.0205668	0.012262	0.0966756	0.00949796	0.00692555	0.17337	0.00510916	0.00997587	0.609697
cg03556771	-0.0106641	0.00874254	0.225472	0.00216881	0.00493775	0.661461	0.00413161	0.00711256	0.562649
cg03556944	0.00793155	0.0113137	0.484927	0.00698111	0.0063899	0.277281	-0.0120921	0.0092043	0.192
cg03556972	-0.0360542	0.0143899	0.013875	0.00252792	0.00812733	0.756431	0.0213345	0.011707	0.0714479
cg03556986	-7.58845e-06	0.033714	0.999821	-0.00441927	0.0190415	0.816955	0.0273993	0.0274282	0.320281
cg03556994	-0.0144832	0.0663939	0.827773	0.0251414	0.037499	0.504144	0.0101382	0.0540152	0.851506
cg03556995	0.00626306	0.00948787	0.51073	0.00145991	0.00535871	0.785859	0.00086165	0.00771893	0.911346
cg03557135	-0.0724455	0.029842	0.017023	0.012472	0.0168546	0.461083	0.0398718	0.0242782	0.103735
cg03557226	-0.00682706	0.00802871	0.397214	0.000744616	0.00453458	0.869905	0.00318098	0.00653182	0.627347
cg03557265	-0.0165158	0.0127705	0.198957	0.0055131	0.00721273	0.446491	0.00431999	0.0103895	0.678464
cg03557270	0.0185806	0.0250665	0.460315	-0.00379255	0.0141575	0.789352	-4.86162e-05	0.0203931	0.998103
cg03557276	-0.0409059	0.0137732	0.00374533	0.0116767	0.00777905	0.13656	0.0229648	0.0112053	0.0430886
cg03557312	0.00585457	0.0141477	0.679911	0.00479333	0.00799053	0.549974	-0.001686	0.0115099	0.883842
cg03557384	0.000336786	0.0302158	0.99113	-0.00100033	0.0170657	0.953377	-0.00661647	0.0245823	0.788376
cg03557391	0.000876011	0.00363502	0.810065	-0.00216146	0.00205305	0.295018	0.000809345	0.0029573	0.784909
cg03557417	0.0155568	0.0217404	0.475956	-0.0140967	0.0122789	0.253745	-0.0237528	0.017687	0.182391
cg03557426	0.00787595	0.0175499	0.654585	0.00854393	0.0099121	0.390808	-0.0182021	0.0142778	0.205376
cg03557441	0.0721615	0.0296224	0.0166547	-0.0486328	0.0167306	0.00451521	-0.0530153	0.0240995	0.0301679
cg03557445	0.00815899	0.0378663	0.82985	-0.0272713	0.0213867	0.205269	-0.00329876	0.0308064	0.914944
cg03557533	-0.0466872	0.0230523	0.0455592	0.0246361	0.0130198	0.0614171	0.0270115	0.0187544	0.152976
cg03557614	-0.0472233	0.0301209	0.120153	0.010713	0.0170121	0.530339	0.0242124	0.024505	0.325557
cg03557633	-0.0169647	0.0154158	0.273822	0.00709802	0.00870677	0.416917	0.0104784	0.0125416	0.405472
cg03557698	-0.0470408	0.0239225	0.0520828	0.023481	0.0135113	0.0853734	0.0388664	0.0194623	0.0485968
cg03557714	-0.00334428	0.00824638	0.685961	0.011747	0.00465752	0.0132747	-0.00773656	0.0067089	0.251642
cg03557731	0.0129016	0.045631	0.777973	0.0173139	0.0257722	0.503288	0.003362	0.0371234	0.928025
cg03557733	0.00659642	0.00604865	0.27814	-0.00441484	0.00341625	0.199291	-0.00344808	0.00492092	0.485152
cg03557770	-0.0107242	0.0127227	0.401329	0.00502996	0.00718574	0.485591	0.00144412	0.0103507	0.889326
cg03557803	0.0241727	0.0163705	0.142989	-0.00665598	0.00924598	0.473313	-0.0199933	0.0133183	0.136522
cg03557835	-0.00743085	0.0165907	0.655219	0.00370902	0.00937034	0.693094	0.0109057	0.0134975	0.421058
cg03557857	0.00432206	0.0369522	0.907128	-0.00539312	0.0208704	0.796633	-0.0230554	0.0300627	0.44498
cg03557897	0.0114923	0.0206982	0.580002	0.0175357	0.0116903	0.136823	-0.0186385	0.0168392	0.271067
cg03557916	-9.31579e-06	0.0112991	0.999344	0.00384236	0.00638169	0.548504	-0.0051677	0.00919247	0.575286
cg03557926	-0.0490993	0.021615	0.0253014	0.0237542	0.0122081	0.0545456	0.0292368	0.0175851	0.0995886
cg03557935	-0.00174594	0.00950521	0.854642	0.00600493	0.0053685	0.266067	0.00117139	0.00773303	0.879909
cg03557950	-0.0336299	0.0132275	0.0125745	-0.0065426	0.00747081	0.383305	0.0292973	0.0107613	0.00767059
cg03558010	-0.0819856	0.0510301	0.111357	0.0108522	0.0288215	0.707336	0.0445994	0.0415159	0.285338
cg03558025	-0.00487271	0.0210446	0.817376	0.000556896	0.0118859	0.962725	-0.00414276	0.0171209	0.809309
cg03558222	0.0109507	0.0100066	0.276482	-0.00320015	0.00565166	0.57253	-0.00851689	0.00814091	0.29805
cg03558225	-0.0205149	0.0290626	0.481933	0.0337108	0.0164144	0.0426651	0.00865572	0.0236441	0.715091
cg03558233	-0.0361155	0.0208684	0.086665	0.0140037	0.0117864	0.237657	0.0303898	0.0169776	0.0765436
cg03558255	-0.00826998	0.032589	0.800208	0.0145329	0.0184061	0.431687	-0.000467253	0.026513	0.985975
cg03558269	-0.0063226	0.0114427	0.581833	-0.00117549	0.00646277	0.856048	0.00536291	0.00930926	0.56588
cg03558299	0.00263642	0.00340184	0.440206	0.000735965	0.00192134	0.702514	-0.00054402	0.00276759	0.844573
cg03558310	0.00389742	0.0122829	0.751687	-0.00117431	0.00693731	0.865929	0.00306106	0.00999282	0.760006
cg03558326	-0.000991087	0.00997464	0.921055	-0.000793496	0.00563363	0.888278	-0.000393413	0.00811494	0.961432
cg03558338	-0.00491198	0.00449273	0.276935	0.000362251	0.00253747	0.886772	0.00145941	0.00365509	0.690555
cg03558379	-0.00415576	0.00830776	0.618037	0.00457273	0.00469218	0.332187	0.00170123	0.00675883	0.801797
cg03558408	0.00378056	0.00754914	0.617639	1.88782e-05	0.00426372	0.996476	-0.00864042	0.00614165	0.162634
cg03558436	0.00501678	0.0462405	0.913826	0.0118347	0.0261164	0.651441	0.00427757	0.0376193	0.909703
cg03558467	0.0129464	0.015396	0.402454	-0.00958223	0.0086956	0.273177	-0.0165625	0.0125255	0.189146
cg03558474	-0.000542801	0.00883612	0.951142	0.00191794	0.0049906	0.70158	0.000509251	0.00718869	0.943669
cg03558515	0.00104881	0.0368048	0.977324	-0.0211395	0.0207872	0.311681	-0.00184218	0.0299428	0.951068
cg03558537	0.000683756	0.00285007	0.810902	0.000171191	0.00160971	0.915523	0.00110683	0.00231869	0.634174
cg03558551	-0.000769506	0.00291105	0.792073	-0.000960204	0.00164415	0.560553	-0.000387243	0.0023683	0.870453
cg03558602	0.00441749	0.00912772	0.629491	0.00705241	0.00515529	0.174442	-0.00645173	0.00742592	0.387072
cg03558606	0.0031713	0.0165805	0.848712	0.00924095	0.00936459	0.326172	-0.000738764	0.0134892	0.956435
cg03558612	0.0116898	0.00914967	0.204404	-0.000919089	0.00516769	0.859206	-0.00958715	0.00744378	0.200799
cg03558676	-0.0053885	0.00339854	0.116067	-0.000322599	0.00191948	0.866878	0.000533997	0.00276491	0.847254
cg03558682	-0.00566784	0.0131274	0.666866	-0.00472707	0.00741427	0.525244	0.00321497	0.0106798	0.764028
cg03558688	0.00191334	0.0303767	0.949905	0.0101907	0.0171566	0.553893	0.000429307	0.0247131	0.986175
cg03558714	-0.00538039	0.00335777	0.112292	0.000304314	0.00189645	0.872845	0.00458134	0.00273173	0.0967133
cg03558754	0.0358351	0.0179554	0.0487335	-0.00917269	0.0101412	0.367947	-0.0221092	0.0146078	0.133366
cg03558769	0.0264966	0.027332	0.334714	0.0017639	0.015437	0.909262	-0.0212892	0.0222361	0.340713
cg03558805	-0.00963266	0.0083924	0.253852	0.00190278	0.00473999	0.688977	0.00560683	0.0068277	0.413532
cg03558807	0.00969765	0.0091048	0.289442	-0.00208559	0.00514235	0.685941	-0.00839505	0.00740727	0.259831
cg03558821	-0.0528936	0.0323037	0.104757	0.046205	0.018245	0.0129139	0.028305	0.0262809	0.284117
cg03558837	-0.0522071	0.0360816	0.151112	0.015383	0.0203787	0.452146	0.030199	0.0293545	0.306119
cg03558862	0.00265351	0.00376309	0.482395	0.00142989	0.00212538	0.502676	-0.00227117	0.00306149	0.459951
cg03558873	0.0034527	0.0104008	0.740625	0.00277992	0.00587433	0.6371	-0.0012952	0.00846165	0.87866
cg03558921	-0.015086	0.0217266	0.489104	-0.000149272	0.0122711	0.990319	0.0245895	0.0176759	0.167334
cg03558954	-0.0133294	0.0398859	0.738951	-0.00639775	0.0225274	0.77701	-0.00644472	0.0324495	0.842981
cg03559008	0.0175805	0.0165227	0.289935	0.00346353	0.00933195	0.711329	-0.00973604	0.0134422	0.470613
cg03559064	0.00594689	0.0131868	0.653005	-0.00442499	0.00744783	0.553793	0.00321925	0.0107282	0.764756
cg03559073	-0.00427912	0.0236642	0.856877	-0.000419595	0.0133654	0.975019	-0.000998702	0.0192522	0.958734
cg03559133	0.00245063	0.00742442	0.742046	-0.0042698	0.00419328	0.311067	0.00684866	0.00604019	0.259624
cg03559173	-0.0312223	0.0563509	0.580794	-0.00477947	0.0318267	0.880938	0.00650035	0.0458447	0.887536
cg03559183	-0.012864	0.0146485	0.381993	0.0095011	0.00827339	0.253602	0.00614955	0.0119174	0.607006
cg03559186	0.0087923	0.0144105	0.543188	0.00315793	0.00813901	0.698858	-0.00872661	0.0117238	0.458446
cg03559209	0.0196106	0.0246292	0.427822	-0.0272666	0.0139105	0.0528184	-0.00488442	0.0200373	0.807921
cg03559229	0.0055534	0.00543771	0.309638	0.0020978	0.00307119	0.496183	-0.00565652	0.00442389	0.204046
cg03559234	0.0213336	0.0134531	0.116011	-0.011144	0.00759824	0.145671	-0.0121065	0.0109448	0.271374
cg03559235	0.0233333	0.0209022	0.26702	-0.0143566	0.0118055	0.226868	-0.0215054	0.0170051	0.208998
cg03559339	-0.00319449	0.0107232	0.766407	-0.0156251	0.0060564	0.0113661	-0.0039988	0.00872391	0.6477
cg03559389	0.0447434	0.039048	0.254644	0.00342414	0.0220541	0.876935	-0.017952	0.0317677	0.573297
cg03559406	0.027946	0.030657	0.364232	-0.0168853	0.0173149	0.331868	-0.0294914	0.0249412	0.239895
cg03559433	-0.0119968	0.0125916	0.343054	-0.00464149	0.00711167	0.515505	0.0163731	0.010244	0.113193
cg03559454	-0.00342801	0.0154733	0.82513	-0.0124128	0.00873923	0.158679	0.000384224	0.0125884	0.975713
cg03559467	-0.00397665	0.00379056	0.296716	0.00133148	0.00214089	0.535433	-0.000699286	0.00308384	0.821084
cg03559524	0.00658712	0.00708092	0.35452	-0.00841619	0.00399927	0.0378997	-0.00228942	0.00576073	0.691924
cg03559653	-0.00855741	0.0090513	0.346762	0.00586962	0.00511213	0.253691	0.00548745	0.00736375	0.457936
cg03559682	0.00837909	0.00736911	0.258288	-0.00503287	0.00416204	0.229483	-0.00123894	0.00599519	0.836708
cg03559686	-0.00919287	0.0213051	0.667062	-0.0160421	0.012033	0.185567	0.00513542	0.0173329	0.767642
cg03559700	0.0119659	0.0226568	0.598599	-0.0026615	0.0127964	0.83567	-0.00344319	0.0184326	0.852204
cg03559717	-0.0127763	0.0181343	0.482769	0.013925	0.0102422	0.177083	0.00477089	0.0147533	0.747098
cg03559773	-0.0177477	0.0223489	0.429045	0.00624046	0.0126225	0.622137	0.0224919	0.0181821	0.219029
cg03559813	-0.0179742	0.0122324	0.144929	0.0196929	0.00690878	0.00532352	0.0111331	0.00995172	0.265996
cg03559815	-0.000934722	0.0041226	0.821105	0.00241573	0.00232843	0.302059	-0.00040393	0.00335397	0.904386
cg03559817	-0.0127775	0.00782761	0.105812	0.00279472	0.004421	0.528763	0.0129261	0.00636821	0.0450896
cg03559827	0.0218975	0.0209693	0.298932	0.00265103	0.0118434	0.823347	-0.0109989	0.0170597	0.52061
cg03559831	0.000470443	0.00414979	0.909973	-0.00261116	0.00234378	0.267971	0.00218772	0.00337609	0.518498
cg03559836	-0.00193735	0.00533209	0.717135	-0.00017689	0.00301154	0.953281	-0.000359276	0.00433796	0.934162
cg03559880	0.00975972	0.0151064	0.519748	0.000229862	0.00853204	0.978562	-0.0082663	0.0122899	0.50278
cg03559915	0.000538356	0.0138362	0.969042	0.00653504	0.00781461	0.405044	-0.0027435	0.0112565	0.807953
cg03559942	-0.0081033	0.0212627	0.703952	0.00858687	0.0120091	0.47629	-0.00251881	0.0172984	0.884529
cg03559973	0.0120517	0.00625794	0.0570247	-0.00795362	0.00353445	0.0266648	-0.00627037	0.00509119	0.221041
cg03559992	0.015735	0.0180603	0.385748	0.00447928	0.0102004	0.661535	-0.000282078	0.0146931	0.984722
cg03560036	0.00318514	0.00967577	0.742716	0.00724994	0.00546483	0.187706	-0.00764798	0.00787179	0.333657
cg03560040	0.00342237	0.0346673	0.921562	0.00976114	0.0195799	0.619229	-0.00658465	0.0282038	0.815886
cg03560053	0.00738026	0.00395627	0.0651084	-0.0014062	0.00223448	0.530604	-0.00625347	0.00321865	0.0548995
cg03560069	0.0011427	0.00327413	0.72783	-0.000975799	0.00184921	0.598912	-0.00191784	0.00266369	0.473242
cg03560136	0.0222129	0.0221029	0.317383	-0.0134047	0.0124836	0.285556	0.000506264	0.017982	0.977597
cg03560363	-0.00448484	0.0038051	0.241396	0.00202968	0.0021491	0.347273	0.00188606	0.00309567	0.543762
cg03560395	0.0113085	0.010699	0.293125	-0.00327439	0.00604276	0.589139	-0.0115134	0.00870427	0.189003
cg03560416	-0.0331231	0.0194945	0.0924724	-0.00831795	0.0110104	0.451782	0.00494539	0.0158599	0.755841
cg03560424	-0.00802191	0.0226472	0.723941	0.0278124	0.012791	0.0320849	-0.00670242	0.0184248	0.716812
cg03560512	-0.0230876	0.0226654	0.310889	-0.00278959	0.0128013	0.827949	0.00326235	0.0184396	0.859936
cg03560586	0.00651772	0.0148266	0.661197	0.00987132	0.00837399	0.241329	-0.00639153	0.0120623	0.597395
cg03560597	-0.00382597	0.00207646	0.0684183	-0.000714083	0.00117277	0.54401	0.00456051	0.00168932	0.00817769
cg03560652	-0.0167637	0.0186956	0.372095	0.00848675	0.0105592	0.423498	0.0102058	0.0152099	0.503801
cg03560660	0.00079398	0.00571559	0.889802	-0.00040869	0.00322814	0.899514	-0.00638672	0.00464995	0.17273
cg03560684	0.000533937	0.00485486	0.91265	0.00120275	0.002742	0.661888	-0.00263125	0.00394971	0.506856
cg03560685	0.000874154	0.029399	0.97634	-0.00379852	0.0166044	0.819528	-0.00569907	0.0239178	0.812163
cg03560712	0.00449554	0.00620979	0.470825	0.000421858	0.00350726	0.904507	-0.00447455	0.00505202	0.37795
cg03560731	-0.0195706	0.0508277	0.701044	0.00424431	0.0287072	0.882767	-0.0114714	0.0413512	0.782046
cg03560743	0.0267279	0.03516	0.448974	-0.041399	0.0198582	0.0396939	-0.0243336	0.0286047	0.397018
cg03560808	0.0044195	0.0090849	0.627722	0.00457319	0.00513111	0.374969	0.00366994	0.00739108	0.620628
cg03560821	0.00538478	0.0119137	0.652281	-0.00661912	0.00672882	0.327687	-0.0101165	0.00969249	0.29917
cg03560841	-0.00718843	0.0302203	0.812481	-0.00913615	0.0170683	0.593676	-0.00942443	0.024586	0.702309
cg03560879	-0.0132209	0.022989	0.566546	-0.00195125	0.0129841	0.880853	0.00336995	0.0187029	0.857381
cg03560936	-0.00375475	0.0167768	0.823373	-0.00269923	0.00947544	0.776348	0.00403882	0.0136489	0.767926
cg03560957	-0.06752	0.031702	0.0356898	0.025326	0.0179051	0.160397	0.0450998	0.0257914	0.0834848
cg03560963	0.00240997	0.00237351	0.312435	0.000192186	0.00134055	0.886297	-0.00159797	0.00193099	0.409942
cg03560973	0.0193238	0.0195244	0.324747	-0.00950792	0.0110273	0.390673	-0.0167612	0.0158842	0.293923
cg03560996	0.00274319	0.0280663	0.922339	-0.00676324	0.0158517	0.670565	-0.00263273	0.0228335	0.908442
cg03560999	0.027142	0.0161206	0.0954268	0.00133847	0.00910486	0.883429	-0.0185084	0.0131151	0.161342
cg03561071	-0.0232238	0.0182996	0.207415	0.00252814	0.0103355	0.807273	0.0117	0.0148878	0.433833
cg03561088	0.0137527	0.0213925	0.521809	-0.00429234	0.0120824	0.723162	-0.0108465	0.0174041	0.53459
cg03561120	-0.0391927	0.0317785	0.220411	0.00982276	0.0179484	0.585431	0.0424831	0.0258536	0.103543
cg03561128	-0.000413799	0.0097642	0.966283	0.00626608	0.00551477	0.258629	0.00590417	0.00794373	0.459109
cg03561131	-0.00235839	0.0155706	0.87992	0.00627815	0.00879418	0.476987	0.00280596	0.0126675	0.825158
cg03561212	-0.00391694	0.0300144	0.896437	0.00139758	0.016952	0.934462	0.00910612	0.0244184	0.710013
cg03561276	0.026539	0.0144022	0.0683946	-0.0105933	0.00813428	0.195865	-0.0116303	0.011717	0.323351
cg03561328	-0.0666724	0.0313849	0.0361579	0.0180004	0.0177261	0.312379	0.0417012	0.0255334	0.105636
cg03561330	0.0237345	0.00851709	0.00639478	-0.00554069	0.00481041	0.2522	-0.0117643	0.00692913	0.0927184
cg03561338	0.0156402	0.0111181	0.162672	-0.00445969	0.00627947	0.479266	-0.0134942	0.00904524	0.13895
cg03561389	-0.00223496	0.0142778	0.875934	-0.00861844	0.00806404	0.287808	0.0030827	0.0116158	0.791268
cg03561416	0.0152775	0.0353772	0.666802	0.005693	0.0199809	0.776305	-0.00644023	0.0287813	0.823407
cg03561426	-0.0123572	0.0281851	0.662039	0.0137645	0.0159188	0.389331	0.010181	0.0229301	0.658021
cg03561455	-0.00468678	0.00566414	0.409993	0.00167429	0.00319908	0.601901	0.00523385	0.0046081	0.258813
cg03561491	-0.0552793	0.0215344	0.0117698	0.0200213	0.0121625	0.102937	0.0411313	0.0175195	0.0208976
cg03561565	0.0457637	0.0236015	0.0553761	-0.00216282	0.01333	0.871442	-0.0162981	0.0192012	0.398057
cg03561592	0.012702	0.0103051	0.220676	-0.000506231	0.00582026	0.930867	-0.0115505	0.00838377	0.171426
cg03561600	-0.00936263	0.0440821	0.832243	-0.00902203	0.0248974	0.717857	-0.0137705	0.0358633	0.701832
cg03561637	0.0138038	0.0334223	0.6805	-0.0220199	0.0188768	0.246241	-0.00342052	0.0271909	0.900151
cg03561638	-0.00332871	0.0273521	0.903387	0.00681149	0.0154484	0.660242	0.00317559	0.0222525	0.886815
cg03561649	-0.0049489	0.0218112	0.820976	-0.00379571	0.0123189	0.758644	0.00700283	0.0177447	0.693963
cg03561693	0.00478614	0.00460768	0.301486	-0.00369264	0.0026024	0.159089	-0.000841105	0.00374861	0.82293
cg03561745	-0.00416156	0.0250967	0.868639	0.00447611	0.0141745	0.752836	-0.00122243	0.0204176	0.95238
cg03561762	-0.0322826	0.0284156	0.25869	0.0160205	0.016049	0.32063	0.0331847	0.0231177	0.154338
cg03561773	0.00299235	0.00376704	0.42891	-0.00111693	0.0021276	0.60079	0.000723403	0.0030647	0.813891
cg03561787	-0.0493877	0.031437	0.119405	0.0318115	0.0177555	0.0762764	0.0481787	0.0255758	0.0625616
cg03561897	-0.00972896	0.0078018	0.215364	0.00201161	0.00440642	0.649028	0.00520455	0.0063472	0.41422
cg03561959	0.0272874	0.0144035	0.0611062	-0.0209443	0.00813501	0.0115316	-0.0206191	0.011718	0.0815959
cg03562044	-0.00988954	0.00531744	0.0659086	0.00413354	0.00300326	0.17185	0.0087164	0.00432604	0.0466576
cg03562071	0.00771623	0.0147596	0.602299	0.0112599	0.00833618	0.179895	-0.00411627	0.0120078	0.732483
cg03562104	-0.0301234	0.0202387	0.139856	0.00125696	0.0114307	0.912664	0.0307114	0.0164653	0.0651431
cg03562117	-0.0113195	0.0248104	0.649227	0.00129357	0.0140128	0.926638	0.0169991	0.0201847	0.40174
cg03562178	0.00248734	0.0200056	0.901307	-0.000457775	0.0112991	0.967766	-0.0058291	0.0162757	0.721004
cg03562183	0.00866788	0.00863734	0.318074	-0.00455702	0.00487833	0.35253	-0.00948302	0.00702697	0.18028
cg03562186	-0.0249141	0.0150595	0.101249	0.00652562	0.00850551	0.444793	0.00947796	0.0122517	0.441028
cg03562199	0.024157	0.0416185	0.562952	-0.00492755	0.0235059	0.834392	-0.00924602	0.033859	0.785371
cg03562220	-0.0178611	0.0180696	0.32536	0.000758217	0.0102056	0.940928	0.00540156	0.0147006	0.714085
cg03562266	0.00812326	0.00427422	0.0603032	-0.00288365	0.00241406	0.235157	-0.00683172	0.00347732	0.0522866
cg03562360	0.0317772	0.0339111	0.351024	0.00612544	0.0191528	0.749786	-0.0135021	0.0275886	0.625646
cg03562366	0.0420663	0.0353434	0.236836	-0.0350454	0.0199618	0.0822769	-0.0397314	0.0287539	0.170182
cg03562367	-0.000157605	0.0126916	0.990117	0.00476974	0.00716817	0.507354	-0.0176999	0.0103254	0.0896502
cg03562385	-0.0186473	0.0106338	0.0826271	0.00763624	0.00600591	0.206576	0.00840704	0.00865118	0.333552
cg03562392	-0.0302676	0.0239517	0.209338	0.00712899	0.0135278	0.599394	0.0211066	0.0194861	0.281394
cg03562412	-0.00219993	0.00327837	0.503771	0.00305862	0.00185161	0.101761	0.00312257	0.00266714	0.244536
cg03562414	-0.0216017	0.0198872	0.28005	-0.0130033	0.0112322	0.249808	0.0203337	0.0161793	0.211825
cg03562441	0.0145639	0.0125164	0.247418	0.0111314	0.00706922	0.118564	-0.0052974	0.0101828	0.604077
cg03562501	-0.0212433	0.0129013	0.102842	0.00878127	0.00728658	0.231056	0.0106635	0.0104959	0.312147
cg03562528	0.0124553	0.0101594	0.223142	0.000245634	0.00573799	0.965941	-0.00695172	0.00826526	0.402352
cg03562531	0.0225717	0.032368	0.487238	0.00378177	0.0182813	0.836544	-0.00148435	0.0263332	0.955163
cg03562565	0.00318546	0.00516249	0.538639	-0.00104355	0.00291575	0.721188	-0.00324253	0.00419998	0.441952
cg03562585	-0.0152606	0.0100058	0.130436	-0.000323066	0.00565123	0.954528	0.00942939	0.00814029	0.249532
cg03562625	-0.028642	0.0252851	0.260078	0.0124028	0.0142809	0.38725	0.0322948	0.0205709	0.119655
cg03562628	-0.0136531	0.0106681	0.203631	-0.000828094	0.00602527	0.890967	0.0135307	0.00867907	0.12222
cg03562652	0.00124479	0.0105777	0.906561	0.00204494	0.00597421	0.732862	0.0023623	0.00860553	0.784271
cg03562708	0.00738973	0.0164641	0.654539	-0.00756957	0.00929885	0.4176	-0.00308305	0.0133945	0.818437
cg03562736	0.0307329	0.016211	0.0609325	-0.0192535	0.00915591	0.0380412	-0.0227431	0.0131886	0.0877789
cg03562766	0.0224237	0.0123877	0.0733362	-0.0029844	0.00699652	0.670639	-0.0105021	0.0100781	0.299945
cg03562770	-0.0143412	0.0167305	0.393434	0.000630051	0.00944933	0.946975	0.0156927	0.0136112	0.251746
cg03562788	-0.0110295	0.011138	0.324488	0.00900416	0.00629071	0.155514	0.00634043	0.00906143	0.485762
cg03562791	0.00627216	0.00925415	0.499516	0.00413608	0.0052267	0.430658	-0.00638226	0.00752877	0.398662
cg03562826	-0.00110772	0.0185985	0.952628	-0.00661904	0.0105043	0.53008	-0.00317878	0.0151309	0.834037
cg03562832	0.0166801	0.0112011	0.139657	-0.00555804	0.0063263	0.381788	-0.00570587	0.0091127	0.532676
cg03562855	-0.0229143	0.0125273	0.0704177	0.00782792	0.00707535	0.271277	0.00967412	0.0101917	0.344844
cg03562868	0.0349211	0.0218345	0.112962	-0.0100182	0.012332	0.418548	-0.0162395	0.0177636	0.362855
cg03562870	0.00614293	0.0225356	0.785744	-0.011605	0.012728	0.364128	-0.014525	0.018334	0.430133
cg03562911	-0.00763177	0.0415203	0.854544	0.0174142	0.0234505	0.459502	0.0109356	0.0337791	0.746825
cg03562912	-0.00261697	0.0640551	0.967495	0.0219147	0.036178	0.546083	0.0118737	0.0521124	0.820239
cg03562940	0.0177103	0.00961138	0.0684047	-0.00286276	0.00542846	0.599134	-0.0154346	0.0078194	0.0512099
cg03562952	0.00396074	0.0476819	0.933969	0.00408856	0.0269305	0.879642	0.00738922	0.0387919	0.849324
cg03562978	-0.0184561	0.0216109	0.395176	0.000181437	0.0122057	0.98817	0.0166053	0.0175817	0.347255
cg03563006	-0.00741952	0.0115183	0.520982	0.00579968	0.00650547	0.37484	0.00272531	0.00937077	0.771795
cg03563083	-0.00321549	0.0174212	0.853945	0.00556737	0.00983939	0.572807	0.012834	0.0141731	0.367411
cg03563100	-0.00220289	0.00786257	0.779935	-0.000762857	0.00444074	0.86396	0.00260912	0.00639665	0.684246
cg03563146	-0.00408638	0.00327234	0.214726	-0.00343533	0.0018482	0.0660648	-0.000777215	0.00266224	0.770949
cg03563169	-0.00362473	0.0279161	0.896956	-0.00031374	0.0157669	0.984165	0.0234719	0.0227113	0.303918
cg03563197	-0.0140242	0.0130612	0.285581	0.00393382	0.0073769	0.59506	0.00359763	0.010626	0.735659
cg03563206	0.00627954	0.0337234	0.852667	-0.0241994	0.0190468	0.206906	0.00118855	0.0274359	0.965534
cg03563220	-0.0335752	0.0141913	0.0199544	0.0103332	0.00801518	0.200363	0.020963	0.0115454	0.0724752
cg03563238	0.0186564	0.0154142	0.229059	-0.0109494	0.00870585	0.211488	-0.000171039	0.0125403	0.989146
cg03563298	-0.0146849	0.0155303	0.346694	0.000754697	0.00877142	0.93161	0.013031	0.0126347	0.304909
cg03563307	-0.0110943	0.0126312	0.381914	0.010338	0.00713402	0.150499	0.00590611	0.0102762	0.566785
cg03563308	0.00486782	0.00383528	0.207368	-0.00180081	0.00216615	0.4078	-0.00455749	0.00312022	0.147315
cg03563354	-0.00681471	0.0107441	0.527378	0.00246927	0.0060682	0.684955	0.00242051	0.00874091	0.782427
cg03563385	0.0107315	0.0113648	0.347352	-0.000384511	0.0064188	0.952354	-0.0140862	0.00924593	0.130854
cg03563403	-0.000742797	0.00285634	0.795369	0.000168335	0.00161325	0.917108	-0.00123042	0.00232379	0.597665
cg03563437	0.0528221	0.038977	0.178465	-0.0469873	0.022014	0.0353024	-0.0515911	0.03171	0.106955
cg03563562	0.0130145	0.0103297	0.210693	0.00114181	0.00583417	0.845241	-0.00894328	0.0084038	0.289856
cg03563630	0.00790901	0.00652862	0.228641	-0.00309989	0.00368734	0.402571	-0.00778368	0.00531141	0.145996
cg03563667	0.00127575	0.0055886	0.819906	-0.00439289	0.00315641	0.167154	0.00425734	0.00454664	0.351384
cg03563694	-0.000566206	0.00327932	0.863275	-0.00283281	0.00185214	0.129368	0.000816538	0.00266791	0.760209
cg03563721	-0.00642115	0.0114585	0.576496	-0.00397297	0.00647169	0.540704	0.00220713	0.00932211	0.813335
cg03563807	-0.00176141	0.00434225	0.685889	-2.06698e-05	0.00245248	0.993293	0.000332464	0.00353267	0.925213
cg03563808	0.0558596	0.0344813	0.108446	-0.0460988	0.0194749	0.0198936	-0.0463902	0.0280525	0.10139
cg03563842	-3.52948e-05	0.0245595	0.998856	-0.00161333	0.0138711	0.907646	-0.0186512	0.0199806	0.352873
cg03564045	-0.0128413	0.0232876	0.582599	0.0278668	0.0131527	0.036644	-0.0108519	0.0189458	0.568101
cg03564061	-0.0253913	0.017978	0.161014	0.0152037	0.0101539	0.137523	0.0178212	0.0146261	0.22598
cg03564166	0.00221138	0.00561752	0.694689	0.00156632	0.00317275	0.622639	-0.005192	0.00457018	0.258701
cg03564172	0.00658815	0.0222771	0.768057	-0.00152475	0.012582	0.903792	-0.010481	0.0181237	0.564384
cg03564201	0.0225179	0.0187981	0.233852	-0.00561971	0.0106171	0.597788	-0.0121453	0.0152933	0.429024
cg03564215	-0.0342208	0.0311248	0.274258	0.0183571	0.0175792	0.298936	0.0394257	0.0253218	0.122697
cg03564270	0.0123823	0.0155308	0.427222	-0.00312902	0.00877175	0.722072	-0.00920058	0.0126352	0.468247
cg03564277	0.0568445	0.0316947	0.0759771	-0.0332821	0.017901	0.0659948	-0.0380877	0.0257854	0.142855
cg03564320	0.0059773	0.0152595	0.696123	-0.0116433	0.0086185	0.179816	0.000210421	0.0124145	0.986511
cg03564338	-0.0263868	0.0257323	0.307684	-0.00512251	0.0145335	0.725248	0.037635	0.0209347	0.075299
cg03564405	0.0137566	0.0111249	0.219205	-0.00831212	0.00628329	0.18895	-0.00639222	0.00905073	0.481699
cg03564453	-0.0204615	0.0224343	0.363972	0.0204163	0.0126708	0.110332	0.0185697	0.0182516	0.311454
cg03564455	-0.0169556	0.0134971	0.212017	0.00920179	0.0076231	0.230302	0.00949063	0.0109807	0.389532
cg03564473	-0.00780867	0.00997099	0.435434	0.00839474	0.00563157	0.139263	0.00928454	0.00811197	0.255184
cg03564497	-0.00398025	0.0241016	0.86917	-0.0162906	0.0136125	0.234296	-0.00131736	0.0196081	0.946571
cg03564506	0.00440831	0.00536538	0.413287	-0.00194928	0.00303034	0.521562	-0.00149501	0.00436505	0.732711
cg03564508	-0.00283134	0.00884895	0.749677	0.000940709	0.00499784	0.851091	-0.00222827	0.00719912	0.757583
cg03564530	-0.0130953	0.016244	0.422102	0.00581783	0.00917455	0.527475	0.0134198	0.0132154	0.312386
cg03564543	-0.0305861	0.0250996	0.225926	0.005939	0.0141762	0.676175	0.0275416	0.02042	0.180523
cg03564557	-0.0416477	0.0211102	0.0513271	0.0241251	0.0119229	0.0457527	0.0260854	0.0171743	0.132017
cg03564573	-0.0222335	0.00890222	0.0141724	0.00141713	0.00502793	0.778652	0.0157598	0.00724247	0.0319568
cg03564584	0.00980848	0.0188206	0.603434	0.00748081	0.0106298	0.483253	-4.58407e-06	0.0153117	0.999762
cg03564606	0.00528625	0.0124376	0.671752	0.00196991	0.00702468	0.779741	-0.00779527	0.0101187	0.442925
cg03564620	0.00728677	0.0163155	0.656138	0.00354909	0.00921494	0.700965	-0.00430797	0.0132736	0.746213
cg03564661	-0.00652842	0.021359	0.760518	0.00724511	0.0120635	0.549505	0.0112949	0.0173768	0.517214
cg03564674	-0.00600188	0.0202889	0.767992	0.00224903	0.0114591	0.844808	-0.00332999	0.0165061	0.840536
cg03564698	0.0145116	0.0249354	0.561924	0.00164874	0.0140834	0.907044	-0.00189387	0.0202864	0.925811
cg03564704	-0.0107989	0.0126762	0.396346	-0.00106662	0.00715946	0.881875	0.00214645	0.0103128	0.835556
cg03564705	-0.00380796	0.011922	0.750099	0.010097	0.0067335	0.136955	-0.00426456	0.00969925	0.661137
cg03564727	-0.015098	0.0403993	0.709419	-0.00866513	0.0228173	0.704944	0.01332	0.0328671	0.686163
cg03564730	0.0221841	0.0160311	0.16956	0.0159485	0.00905432	0.0812857	-0.0178739	0.0130422	0.173674
cg03564748	0.00608259	0.00968383	0.531388	-0.0030701	0.00546938	0.575857	0.000611588	0.00787835	0.938281
cg03564754	0.0114313	0.0153601	0.458524	-0.000118636	0.00867531	0.989117	-0.016699	0.0124963	0.184541
cg03564760	0.00843333	0.00790133	0.288445	-0.00103527	0.00446263	0.817033	-0.0135318	0.00642818	0.0378427
cg03564793	-0.00632204	0.00564506	0.265483	0.00401753	0.0031883	0.210632	0.000434921	0.00459258	0.924746
cg03564880	0.00284398	0.00373324	0.448009	-5.01242e-05	0.00210852	0.981083	-0.00051576	0.00303721	0.865507
cg03564887	-0.0189393	0.0250371	0.451195	-0.0132256	0.0141409	0.351943	0.0135598	0.0203691	0.507164
cg03564931	0.00573717	0.00987656	0.56265	-0.0058193	0.00557824	0.299415	-0.00109287	0.00803515	0.892091
cg03564940	0.00178302	0.0145099	0.902452	0.000976144	0.00819515	0.90543	-0.00974236	0.0118047	0.411207
cg03565013	3.30634e-05	0.0142244	0.99815	-0.00240358	0.00803387	0.765435	0.00445618	0.0115723	0.701019
cg03565081	-0.000762666	0.0282128	0.978489	-0.0112705	0.0159344	0.481058	-0.00565174	0.0229527	0.806016
cg03565113	-0.0623059	0.0222835	0.00622595	0.0168699	0.0125856	0.18321	0.0391327	0.0181289	0.0333245
cg03565140	-0.00583808	0.0102913	0.571818	0.00842368	0.00581246	0.150462	0.00130501	0.00837253	0.876458
cg03565153	0.0361991	0.0414331	0.384431	0.00278	0.0234012	0.905679	-0.00951026	0.0337082	0.778435
cg03565187	-0.0131478	0.0182268	0.472416	0.0170861	0.0102944	0.100164	0.00985957	0.0148286	0.507674
cg03565206	0.0147212	0.01904	0.441282	-0.00910063	0.0107537	0.39946	-1.96568e-05	0.0154902	0.99899
cg03565229	0.0341129	0.0160235	0.0357663	-0.00986418	0.00904998	0.2784	-0.0174242	0.013036	0.184442
cg03565241	-0.00974936	0.022102	0.660106	0.0156099	0.0124831	0.214102	0.00362684	0.0179812	0.840568
cg03565274	0.0279711	0.0209459	0.18484	-0.0221357	0.0118302	0.0643113	-0.0228285	0.0170407	0.183459
cg03565280	0.000611462	0.0329442	0.985229	0.0315449	0.0186067	0.0931846	0.0023037	0.026802	0.93168
cg03565281	-0.0465847	0.0225076	0.0411081	0.0216987	0.0127122	0.0910034	0.0257496	0.0183112	0.162821
cg03565323	-0.00665423	0.00974276	0.496223	0.0021903	0.00550266	0.691464	0.00110399	0.00792629	0.889513
cg03565410	0.0190161	0.0197731	0.338557	-0.00837838	0.0111677	0.454913	-0.00769087	0.0160865	0.633648
cg03565437	0.0110201	0.0075394	0.147033	-0.000498689	0.00425822	0.907011	-0.0051878	0.00613373	0.399735
cg03565475	0.00480974	0.0116497	0.680607	0.000334952	0.00657967	0.959503	0.00135283	0.00947766	0.88679
cg03565499	-0.00764586	0.00917013	0.406433	-0.00149689	0.00517924	0.773179	0.00313802	0.00746042	0.674952
cg03565539	0.0198743	0.0153016	0.197048	-0.0174228	0.00864227	0.0465374	-0.0098172	0.0124487	0.432243
cg03565563	0.00724773	0.0559319	0.897163	0.00263527	0.0315901	0.933687	0.0163038	0.0455038	0.720893
cg03565584	0.000681633	0.0136072	0.96015	0.0038141	0.00768529	0.620804	0.00738247	0.0110702	0.506419
cg03565659	-0.00710152	0.00626993	0.260133	0.000755055	0.00354123	0.831599	0.00649278	0.00510094	0.20608
cg03565674	0.0284782	0.0321366	0.377701	0.000995079	0.0181506	0.956391	-0.0111918	0.026145	0.669542
cg03565720	-0.00706761	0.0212512	0.740166	-0.00584697	0.0120026	0.627245	-0.00187266	0.0172891	0.913968
cg03565732	-0.00923091	0.0166933	0.581542	0.000511104	0.00942828	0.956878	-0.00189904	0.0135809	0.88908
cg03565750	0.00397731	0.0026743	0.140163	-0.00165129	0.00151043	0.276963	-0.00353637	0.0021757	0.10729
cg03565772	-0.0408705	0.0184175	0.0287859	0.00261537	0.0104021	0.802011	0.0149826	0.0149837	0.319809
cg03565777	0.0235081	0.0313111	0.454577	-0.00653949	0.0176844	0.712337	0.00448816	0.0254733	0.860508
cg03565833	-0.0493773	0.016063	0.00273612	0.0134295	0.00907229	0.142007	0.026415	0.0130681	0.0459726
cg03565868	-0.00761724	0.037548	0.83966	-0.0145745	0.0212069	0.493546	-0.00699305	0.0305474	0.819405
cg03565923	0.0277872	0.0365768	0.449261	-0.00798922	0.0206584	0.699795	0.0012179	0.0297573	0.967437
cg03565996	0.0324749	0.0229097	0.159502	-0.01365	0.0129393	0.294053	-0.0166713	0.0186383	0.373264
cg03566001	0.00228474	0.0175621	0.896758	-0.00921032	0.00991899	0.355402	-0.00793669	0.0142878	0.579827
cg03566107	0.0600217	0.0218499	0.00715823	-0.0234047	0.0123407	0.0608337	-0.0590981	0.0177761	0.00124662
cg03566142	-0.00921105	0.0312141	0.768548	-0.00129336	0.0176296	0.941667	0.00908785	0.0253945	0.721212
cg03566156	0.00484594	0.0139727	0.729474	-0.000407936	0.00789172	0.95888	-0.00790601	0.0113676	0.488396
cg03566174	0.0263521	0.021604	0.225475	-0.0196959	0.0122018	0.109705	-0.0160408	0.017576	0.363665
cg03566191	-0.00708442	0.0217511	0.745343	-0.00759384	0.0122849	0.537915	-0.00465302	0.0176958	0.793145
cg03566223	-0.00513545	0.00963857	0.595377	0.00182517	0.00544382	0.738136	0.000413798	0.00784152	0.958022
cg03566237	0.00170497	0.021304	0.936376	0.00263909	0.0120324	0.826848	0.00976472	0.017332	0.574455
cg03566262	0.000200526	0.0156827	0.989824	-0.00457262	0.00885751	0.606848	0.000396334	0.0127588	0.975282
cg03566269	0.00494656	0.0460037	0.914592	-0.022568	0.0259827	0.3872	-0.0205893	0.0374266	0.583485
cg03566291	-0.0110107	0.013006	0.399292	-0.00503401	0.00734575	0.494775	0.00156368	0.0105812	0.88282
cg03566388	0.00420047	0.0365257	0.90868	0.00374025	0.0206295	0.856502	-0.0317677	0.0297157	0.287671
cg03566409	0.00626198	0.00983974	0.526002	9.78169e-05	0.00555744	0.985993	-0.00191464	0.00800519	0.81147
cg03566418	0.0147985	0.00547623	0.00811649	-0.00599991	0.00309295	0.0552706	-0.00946952	0.00445522	0.0360599
cg03566467	-0.00460137	0.0120558	0.703531	0.00150457	0.00680907	0.825579	0.00757146	0.00980809	0.441996
cg03566479	0.0131964	0.0101082	0.194777	-0.00487666	0.00570909	0.395082	-0.00922476	0.00822363	0.264715
cg03566513	0.0115928	0.0259661	0.656252	0.00183123	0.0146656	0.900886	-0.0172235	0.0211249	0.416869
cg03566582	-0.0268564	0.0257191	0.298952	-0.00179509	0.014526	0.901903	0.0145114	0.0209239	0.489618
cg03566671	-0.000796509	0.0401894	0.984228	-0.0187827	0.0226988	0.409979	-0.0202153	0.0326964	0.537829
cg03566675	0.0185447	0.0227398	0.416755	0.000102298	0.0128434	0.993661	-0.00757046	0.0185002	0.683278
cg03566682	0.00474156	0.0194805	0.808204	-0.00909441	0.0110025	0.410484	-0.00593727	0.0158485	0.708747
cg03566719	0.00116051	0.00526258	0.825924	-0.00237653	0.00297228	0.425896	-0.00315156	0.00428141	0.463426
cg03566780	0.000952411	0.00236642	0.688215	0.000197591	0.00133654	0.882775	-0.00184455	0.00192521	0.340369
cg03566787	0.0032828	0.0226465	0.885042	0.00655289	0.0127907	0.609581	-0.00137133	0.0184242	0.940819
cg03566814	-0.0178731	0.0137263	0.195932	0.00127751	0.00775254	0.869452	0.0109822	0.0111671	0.327813
cg03566822	-0.0184583	0.00720259	0.0119069	0.00861118	0.00406799	0.036808	0.0123886	0.00585971	0.037036
cg03566881	-0.0123945	0.0409423	0.762737	-0.0117529	0.023124	0.612418	-0.00654125	0.0333089	0.844718
cg03566900	-0.02775	0.0222404	0.215104	0.00368236	0.0125613	0.770026	0.0177862	0.0180938	0.32803
cg03567001	-0.0151299	0.0270741	0.57755	0.0219654	0.0152913	0.154056	0.0171288	0.0220263	0.438649
cg03567055	-0.0150326	0.0195338	0.443408	-0.000738448	0.0110326	0.946771	-0.00382457	0.0158919	0.81032
cg03567106	-0.0140395	0.00937527	0.137477	-2.44019e-05	0.00529511	0.996332	0.00269124	0.00762731	0.724964
cg03567117	0.012287	0.0100943	0.226442	-0.000595437	0.00570119	0.917033	-0.00645347	0.00821226	0.433861
cg03567120	0.00508457	0.00943857	0.591314	0.000749669	0.00533086	0.888452	-0.0015316	0.00767881	0.842318
cg03567148	0.00723813	0.0196134	0.712895	-0.000984825	0.0110776	0.929341	0.00450834	0.0159566	0.778128
cg03567151	0.0427316	0.0315868	0.179222	-0.0348355	0.0178401	0.053713	-0.0423814	0.0256976	0.102302
cg03567199	0.00110261	0.00924737	0.905333	0.00874604	0.00522287	0.0972081	-0.00334003	0.00752326	0.65805
cg03567219	-0.0199424	0.040857	0.626567	-0.0079099	0.0230758	0.732499	-0.00608491	0.0332395	0.855127
cg03567262	-0.0118368	0.0255372	0.644025	0.0105751	0.0144233	0.46519	0.0139663	0.020776	0.503017
cg03567358	-0.0108367	0.0290751	0.710168	0.00318519	0.0164215	0.846605	0.0332316	0.0236543	0.163216
cg03567381	0.0133345	0.0212431	0.531655	-0.0108065	0.011998	0.36996	-0.00730554	0.0172825	0.67343
cg03567432	-0.0128549	0.0261599	0.624244	0.0123688	0.014775	0.404549	0.0174331	0.0212825	0.414702
cg03567554	-0.0102887	0.0393537	0.7943	0.011506	0.0222268	0.605859	-0.00534489	0.0320165	0.86776
cg03567603	-0.0213295	0.0290438	0.464464	-0.000779476	0.0164038	0.962197	0.0232279	0.0236288	0.32801
cg03567609	0.0214691	0.0142767	0.135854	-0.0157503	0.00806343	0.0536367	-0.0242492	0.0116149	0.0394134
cg03567622	0.00403907	0.00393876	0.307668	0.000391765	0.0022246	0.860574	-0.00377415	0.00320441	0.241728
cg03567652	0.0472245	0.0223046	0.0367702	-0.0200814	0.0125976	0.11414	-0.0187116	0.0181461	0.305003
cg03567656	-0.0014129	0.00845518	0.867632	0.00670583	0.00477545	0.163412	-5.15776e-05	0.00687877	0.994033
cg03567684	0.0319406	0.0170688	0.064289	-0.000185274	0.00964038	0.984706	-0.0131211	0.0138864	0.347043
cg03567706	-0.0404582	0.0197129	0.0427996	0.0158084	0.0111338	0.158823	0.0200704	0.0160376	0.213746
cg03567727	-0.0288725	0.0151326	0.0593222	-0.000621734	0.00854682	0.942158	0.0326449	0.0123112	0.00934305
cg03567760	-0.0398885	0.0249584	0.113218	0.00393907	0.0140964	0.780497	0.0184065	0.0203051	0.366896
cg03567814	0.0136085	0.0154684	0.381141	0.00683039	0.00873649	0.436204	-0.0168716	0.0125844	0.183127
cg03567830	0.0039517	0.0163365	0.809367	-0.00456611	0.00922677	0.621795	-0.00445703	0.0132907	0.738077
cg03567838	-0.0168731	0.0231445	0.46772	0.0165822	0.0130719	0.207612	0.00819834	0.0188294	0.664228
cg03567846	0.00645816	0.00758487	0.396594	-0.00301127	0.0042839	0.483768	-0.00598177	0.00617073	0.334743
cg03567896	-0.0253958	0.0342586	0.460286	-0.00120108	0.0193491	0.95063	0.00689383	0.0278713	0.805159
cg03567933	-0.0253891	0.0259364	0.330041	0.00455455	0.0146487	0.756523	0.0200514	0.0211007	0.344311
cg03567939	0.0195209	0.0235307	0.408785	-0.00348031	0.01329	0.793968	-0.00712649	0.0191435	0.710499
cg03568011	4.24982e-05	0.0138244	0.997553	0.00796732	0.00780796	0.310047	0.00371827	0.0112469	0.74165
cg03568017	-0.00942689	0.0176752	0.595006	0.00707423	0.00998287	0.480232	0.00252429	0.0143798	0.861014
cg03568039	0.00494037	0.0106315	0.643182	0.000346981	0.0060046	0.954037	-0.00805983	0.0086493	0.353706
cg03568041	0.00309445	0.0227329	0.892004	-0.00851034	0.0128394	0.508997	-0.00126462	0.0184945	0.945624
cg03568064	0.00541117	0.00996976	0.588529	1.02397e-05	0.00563088	0.998553	-0.000480951	0.00811097	0.952837
cg03568079	-0.00395437	0.0381892	0.917741	0.0093102	0.0215691	0.666947	0.0107483	0.0310691	0.730123
cg03568094	-0.000515053	0.0161878	0.974682	0.00862942	0.00914281	0.347569	0.00585427	0.0131697	0.657643
cg03568236	0.0373529	0.0302782	0.220283	-0.0147559	0.017101	0.390316	-0.0127707	0.0246331	0.605322
cg03568287	0.00696867	0.00409836	0.0922358	-0.00172958	0.00231474	0.45673	-0.0019777	0.00333425	0.55445
cg03568305	0.00474274	0.0153239	0.757599	-0.00731799	0.00865488	0.399873	-0.00371198	0.0124669	0.766526
cg03568327	-0.0136506	0.0566951	0.810235	-0.0635698	0.0320212	0.0499122	0.0098682	0.0461247	0.831034
cg03568453	-0.0165018	0.0166601	0.324369	0.0119222	0.00940952	0.208146	0.0158616	0.0135539	0.244733
cg03568507	0.00337497	0.0472017	0.943145	0.000757091	0.0266593	0.977402	0.00621838	0.0384013	0.871693
cg03568518	-4.42973e-06	0.011815	0.999702	0.00185104	0.00667306	0.782065	0.000872271	0.00961218	0.927879
cg03568556	0.0208343	0.0248294	0.403456	-0.0187656	0.0140235	0.183943	-0.00428671	0.0202001	0.832383
cg03568562	-0.00884687	0.0157382	0.575312	-0.00277514	0.00888884	0.755548	0.0169657	0.0128039	0.188239
cg03568593	0.00208925	0.0104979	0.842662	0.00576265	0.00592914	0.333483	-0.00263223	0.00854061	0.758583
cg03568595	0.107124	0.0567904	0.0622143	-0.030921	0.0320749	0.337406	-0.0720032	0.0462022	0.122353
cg03568607	0.00151278	0.0153961	0.921928	-0.0152475	0.00869562	0.0826486	0.000605149	0.0125256	0.961565
cg03568622	0.00566168	0.0143991	0.695029	-0.00956662	0.00813255	0.24231	0.00200587	0.0117145	0.864396
cg03568675	-0.0169386	0.0190489	0.376065	0.00798151	0.0107588	0.459945	0.0127508	0.0154974	0.412634
cg03568717	0.0147436	0.0087558	0.0953901	-0.00597687	0.00494524	0.22972	-0.0097517	0.00712334	0.174136
cg03568718	-0.0294114	0.0153651	0.0585153	0.0137444	0.00867812	0.116461	0.00682649	0.0125004	0.586236
cg03568769	0.00671191	0.019366	0.729648	0.000731821	0.0109378	0.946792	-0.00267836	0.0157553	0.865363
cg03568775	-0.0367356	0.0315975	0.247811	0.0248076	0.0178461	0.167654	0.0212816	0.0257064	0.409754
cg03568793	0.00490602	0.00989352	0.621088	-0.00231231	0.00558781	0.679916	-0.00140586	0.00804894	0.861704
cg03568835	0.00239511	0.0308041	0.938183	-0.032382	0.017398	0.0657074	0.00244211	0.0250609	0.92257
cg03568842	0.0247399	0.0266714	0.355903	-0.0263269	0.0150639	0.0836507	-0.0129615	0.0216987	0.551657
cg03568858	0.00503113	0.00571329	0.380688	-0.00400424	0.00322684	0.217599	-0.00389389	0.00464809	0.404215
cg03568859	0.0194494	0.0307578	0.528636	0.000257172	0.0173719	0.988219	-0.0126701	0.0250232	0.61376
cg03568975	0.00330878	0.00220642	0.13693	-0.00154771	0.00124618	0.217214	-0.00178083	0.00179505	0.323602
cg03569015	0.0109458	0.0383486	0.775918	-0.00482905	0.0216591	0.824033	-0.0205814	0.0311988	0.511004
cg03569068	0.000512682	0.0175686	0.976779	0.00519711	0.00992268	0.601627	-0.0091163	0.0142931	0.525084
cg03569073	-0.00717519	0.00809578	0.377632	0.00302504	0.00457246	0.509794	0.00456769	0.00658638	0.489633
cg03569076	0.0300311	0.0278904	0.284234	-0.00843444	0.0157524	0.593559	-0.00878744	0.0226904	0.699392
cg03569162	-0.00326996	0.00974957	0.738044	0.0016225	0.00550651	0.768883	-0.00251163	0.00793183	0.752181
cg03569214	-0.0748391	0.022912	0.00150189	0.0348685	0.0129406	0.00829539	0.0222723	0.0186402	0.235029
cg03569277	-0.00165688	0.0109481	0.880019	-0.010617	0.00618343	0.0891349	0.00224405	0.00890689	0.801611
cg03569279	-0.000319508	0.0479666	0.994699	0.00791483	0.0270913	0.770786	0.00533658	0.0390235	0.891507
cg03569285	-0.00351002	0.0162385	0.829317	-0.00442639	0.00917142	0.630436	0.0082467	0.0132109	0.533925
cg03569351	0.025367	0.0256824	0.325723	-0.00778099	0.0145053	0.592882	-0.0153164	0.0208941	0.465279
cg03569377	-0.00745813	0.0108546	0.493644	0.000363574	0.0061306	0.95283	0.00539664	0.0088308	0.542538
cg03569404	0.0294759	0.0235997	0.214643	-0.024588	0.013329	0.0681025	-0.0290751	0.0191997	0.133155
cg03569412	0.0177116	0.0303085	0.560309	0.00393525	0.0171181	0.818658	-0.00299532	0.0246577	0.903563
cg03569446	0.0053877	0.00259727	0.0406662	0.00303062	0.00146693	0.0414701	-0.00169521	0.00211303	0.424339
cg03569458	-0.0364444	0.0245038	0.140148	0.00851257	0.0138396	0.539923	0.0204642	0.0199353	0.307167
cg03569471	-0.00191097	0.00858756	0.824367	0.00263931	0.00485021	0.587565	0.00105641	0.00698647	0.880122
cg03569506	0.000471907	0.00462114	0.918871	-7.79689e-05	0.00261	0.976229	0.00071921	0.00375956	0.848685
cg03569507	-0.00389042	0.0232091	0.867224	0.0010864	0.0131084	0.934118	0.00692758	0.0188819	0.714493
cg03569524	0.00477168	0.00702932	0.498849	0.000234933	0.00397013	0.952933	-0.00167899	0.00571875	0.769689
cg03569564	0.0103915	0.0152145	0.496216	0.000876553	0.00859307	0.91896	-0.02351	0.0123778	0.0604581
cg03569616	0.00350067	0.00696602	0.616419	0.0014599	0.00393438	0.711391	-0.00208749	0.00566725	0.713412
cg03569637	-0.0230646	0.0422042	0.585964	-0.00224389	0.0238367	0.925193	-0.00156849	0.0343355	0.963657
cg03569640	0.00285142	0.0129478	0.826155	-0.00299569	0.00731286	0.682959	-0.00487106	0.0105338	0.644803
cg03569645	0.000844687	0.00760134	0.911746	-0.00206518	0.0042932	0.631563	0.000730257	0.00618413	0.906241
cg03569748	0.00891584	0.00654917	0.176518	-0.00626251	0.00369894	0.0936215	-0.00686652	0.00532812	0.200525
cg03569764	0.0119547	0.0284288	0.675032	-0.00149602	0.0160564	0.925957	-0.0121963	0.0231284	0.599156
cg03569778	0.00831247	0.0244767	0.734879	-0.000451126	0.0138244	0.974034	-0.0103965	0.0199132	0.602787
cg03569812	0.00102313	0.0196728	0.958629	0.00331132	0.0111111	0.76632	0.00983569	0.016005	0.540283
cg03569826	-0.0275355	0.0345051	0.426792	0.0202799	0.0194883	0.300612	0.0123501	0.0280719	0.660946
cg03569872	-0.00510681	0.00985871	0.605626	0.0112253	0.00556815	0.0465384	0.00167513	0.00802062	0.834996
cg03569876	0.0121632	0.0189967	0.523485	-0.000945905	0.0107292	0.929928	-0.0061168	0.0154549	0.693125
cg03569909	0.00309301	0.00633126	0.626266	-0.00148254	0.00357587	0.679343	-0.00089892	0.00515084	0.861818
cg03569916	0.0551626	0.0268325	0.0424594	-0.0382246	0.0151549	0.0132708	-0.0387395	0.0218298	0.0790662
cg03569932	0.00872962	0.0236985	0.713398	0.00390272	0.0133848	0.771225	0.0022203	0.0192801	0.908554
cg03569956	0.010951	0.0224641	0.627002	-0.00703878	0.0126876	0.580313	-0.00233147	0.0182759	0.89875
cg03570006	0.00896353	0.0164538	0.58715	-0.00869079	0.00929305	0.351988	-0.017637	0.0133861	0.190723
cg03570011	-0.00686033	0.0177062	0.699261	0.000297979	0.0100004	0.97629	0.0133887	0.014405	0.35494
cg03570035	-0.000689499	0.0249797	0.978035	-0.00496361	0.0141084	0.72573	-0.0057166	0.0203224	0.779077
cg03570045	-0.00870617	0.00784157	0.269604	0.00626106	0.00442888	0.160622	0.00299805	0.00637956	0.639437
cg03570083	-0.00439767	0.0103406	0.671565	0.00469507	0.00584034	0.423399	-0.00408424	0.00841269	0.628416
cg03570160	0.0115178	0.0142824	0.421946	-0.001863	0.00806662	0.817834	-0.00522679	0.0116195	0.653828
cg03570232	0.00275828	0.0106479	0.796143	0.00143796	0.00601386	0.811522	0.00431011	0.00866264	0.619915
cg03570253	-0.00382615	0.012031	0.751144	0.00482007	0.00679507	0.479793	0.00525617	0.00978793	0.592481
cg03570263	0.097279	0.11452	0.3977	-0.0443935	0.0646802	0.49411	-0.0878088	0.0931683	0.348267
cg03570265	0.00359473	0.00789763	0.649997	0.00569994	0.00446054	0.204319	-0.00386235	0.00642517	0.549142
cg03570279	-0.0107965	0.0141317	0.446708	0.00925661	0.00798152	0.248966	-0.0015054	0.0114969	0.896092
cg03570332	-7.35477e-05	0.00316543	0.98151	-0.00121766	0.00178782	0.497423	-0.00118297	0.00257526	0.646992
cg03570383	0.0281489	0.0254029	0.270531	-0.0302825	0.0143474	0.0373471	-0.0295746	0.0206667	0.155603
cg03570417	0.0428918	0.0179228	0.0186094	-0.0134242	0.0101227	0.187873	-0.0243486	0.0145812	0.0981372
cg03570496	-0.061573	0.0388034	0.115781	0.0171672	0.021916	0.435328	0.0310686	0.0315688	0.327462
cg03570498	0.00419149	0.00257837	0.107238	0.000301408	0.00145625	0.836458	-0.00389497	0.00209765	0.0663394
cg03570572	0.0106629	0.0120785	0.379505	-0.00318496	0.00682189	0.641627	-0.0108104	0.00982656	0.273977
cg03570636	0.00077512	0.00834715	0.926204	0.00303471	0.00471443	0.521269	0.00206258	0.00679088	0.761979
cg03570668	0.0091042	0.0202915	0.654659	0.00955609	0.0114605	0.406406	-0.0051588	0.0165083	0.755326
cg03570766	-0.0114987	0.0100462	0.255168	0.00501479	0.00567404	0.37896	0.00784065	0.00817314	0.339759
cg03570776	-0.00122301	0.0141688	0.93139	0.00123176	0.00800246	0.877987	0.0118355	0.0115271	0.307065
cg03570824	0.0012975	0.0187215	0.944888	-0.00202917	0.0105738	0.848213	0.00279346	0.015231	0.854858
cg03570829	-0.0169719	0.0144706	0.243699	0.00732829	0.00817295	0.372102	0.00879535	0.0117727	0.456793
cg03570900	0.00475851	0.0114079	0.6775	-0.00732259	0.00644311	0.258519	-0.00586444	0.00928096	0.528937
cg03570904	-0.0276601	0.0152111	0.0720553	0.0142367	0.00859116	0.100692	0.0276765	0.0123751	0.0275884
cg03570910	0.00394803	0.0105372	0.708712	0.00664512	0.00595138	0.266909	-0.00619856	0.00857264	0.471363
cg03570920	-0.00255564	0.0215685	0.905923	-0.0116981	0.0121818	0.339272	-0.0134843	0.0175472	0.444063
cg03570943	0.00965585	0.0170885	0.573331	-0.0125273	0.0096515	0.197345	-0.00630546	0.0139025	0.651155
cg03570976	-0.00450159	0.00258496	0.0847424	0.0014609	0.00145997	0.31947	0.00300378	0.00210301	0.156378
cg03570978	-0.00127863	0.0166091	0.938794	0.00136251	0.00938077	0.884816	-0.000811211	0.0135125	0.952251
cg03570994	-0.0232155	0.0325919	0.477967	0.0208576	0.0184078	0.259943	0.0327997	0.0265154	0.219041
cg03571073	0.0124965	0.00787031	0.115552	-0.00224307	0.00444511	0.614962	-0.00476083	0.00640294	0.458935
cg03571089	-0.000138356	0.0124775	0.991175	0.000977465	0.00704724	0.88997	-0.00461343	0.0101512	0.650494
cg03571121	0.00111076	0.00804226	0.890433	0.00802884	0.00454223	0.0802409	-0.00387041	0.00654284	0.555515
cg03571129	0.00277748	0.0033222	0.405168	0.000878929	0.00187636	0.640523	-0.0020481	0.0027028	0.450407
cg03571145	0.00100535	0.0156355	0.948863	0.0040273	0.00883087	0.649364	0.00492277	0.0127204	0.699596
cg03571225	0.00445043	0.00851407	0.602353	-0.00114651	0.00480871	0.81205	-0.00232056	0.00692668	0.738328
cg03571277	0.0530937	0.0354353	0.137263	-0.00561681	0.0200137	0.779572	-0.0389005	0.0288287	0.180327
cg03571290	0.00593291	0.0109895	0.590509	0.00149722	0.00620679	0.809887	0.00157454	0.00894055	0.860569
cg03571301	0.0257588	0.0131678	0.0532887	-0.00515104	0.00743709	0.490189	-0.0169783	0.0107127	0.116216
cg03571308	0.00223484	0.0148088	0.880355	-0.00955952	0.00836394	0.255846	0.00165912	0.0120478	0.890751
cg03571320	-0.00610046	0.00923566	0.510461	0.000854045	0.00521626	0.870283	0.00525959	0.00751374	0.485588
cg03571342	-0.00152409	0.00296951	0.608934	2.48491e-05	0.00167717	0.988209	0.00201033	0.00241587	0.407356
cg03571344	0.0266229	0.0150501	0.0800141	-0.00909148	0.00850025	0.287447	-0.0187545	0.0122441	0.128815
cg03571352	-0.00663891	0.00797341	0.407077	-0.00366704	0.00450335	0.417451	0.00346738	0.00648682	0.594188
cg03571371	-0.0321505	0.0276286	0.247384	0.00443166	0.0156045	0.77701	0.00838243	0.0224775	0.710009
cg03571393	-0.00726843	0.00781595	0.354683	0.00582306	0.00441441	0.190209	0.00334814	0.00635872	0.5997
cg03571445	0.0116547	0.0150424	0.440332	-0.00704534	0.0084959	0.408971	0.0101225	0.0122379	0.410167
cg03571507	0.00776838	0.0239568	0.746427	-0.0107766	0.0135307	0.42769	0.00551377	0.0194902	0.777851
cg03571532	-0.0146529	0.0154029	0.343788	0.00624678	0.00869946	0.474426	0.0154715	0.0125311	0.219915
cg03571548	0.00695512	0.00681334	0.309858	-0.00120515	0.00384814	0.754812	-0.00844527	0.00554304	0.130834
cg03571604	0.00299607	0.00579315	0.6062	-0.00371482	0.00327195	0.258995	-0.0020553	0.00471306	0.663734
cg03571711	-0.00287342	0.0297747	0.923316	-0.00427401	0.0168166	0.799909	-0.00903361	0.0242234	0.710007
cg03571723	-0.00449402	0.0034895	0.200824	0.00219885	0.00197085	0.267285	0.00310189	0.00283891	0.277232
cg03571764	-0.0336919	0.0206626	0.106191	0.0221143	0.0116701	0.0610477	0.0305552	0.0168102	0.0721721
cg03571863	0.0052875	0.00997152	0.597131	0.00116297	0.00563187	0.83683	0.00427175	0.0081124	0.599682
cg03571921	-0.0293918	0.019208	0.129193	0.00681773	0.0108486	0.531175	0.0315934	0.0156268	0.0459293
cg03571927	-0.0106512	0.00591077	0.0746196	-0.00136827	0.00333838	0.682804	0.00842925	0.00480875	0.0827466
cg03571959	0.0134364	0.0309778	0.665429	-0.021722	0.0174961	0.217374	0.000952308	0.0252022	0.969935
cg03571967	-0.0143821	0.018363	0.435392	0.00993952	0.0103713	0.340237	0.0166543	0.0149393	0.267664
cg03572011	0.00535048	0.0164605	0.745836	-0.0144451	0.00929682	0.123463	-0.000885387	0.0133916	0.947421
cg03572016	-0.03867	0.0245802	0.118892	0.0179237	0.0138828	0.199717	0.0364557	0.0199974	0.0713489
cg03572074	-0.0171457	0.0167472	0.308455	0.00488093	0.00945876	0.607001	0.0156043	0.0136248	0.254882
cg03572133	-0.00146523	0.0091817	0.873539	0.00354906	0.00518578	0.495349	0.00206161	0.00746983	0.783136
cg03572171	0.00849082	0.00649124	0.193919	-0.00179908	0.00366622	0.624723	-0.00424485	0.005281	0.423459
cg03572287	0.0328003	0.0311738	0.295306	-0.0201813	0.0176068	0.254495	-0.0115322	0.0253616	0.650322
cg03572388	0.00742715	0.00715564	0.301851	0.00131881	0.00404147	0.744878	-0.0109175	0.00582152	0.0637177
cg03572505	0.0258736	0.0295686	0.383695	-0.0312124	0.0167002	0.0646122	-0.0239334	0.0240558	0.322228
cg03572525	-0.0652504	0.0318126	0.0429271	0.0281657	0.0179676	0.120202	0.0424774	0.0258814	0.103954
cg03572617	-0.0464135	0.0277471	0.0975693	0.0119673	0.0156714	0.446919	0.0174465	0.0225739	0.441463
cg03572619	0.0182243	0.0112612	0.108806	-0.00660636	0.00636029	0.301505	-0.0103903	0.00916164	0.259516
cg03572664	0.00898504	0.0127791	0.483659	0.0045373	0.00721759	0.531044	-0.00520396	0.0103966	0.617812
cg03572677	-0.0291579	0.0163967	0.0784587	0.00243508	0.00926077	0.793145	0.0179111	0.0133396	0.182472
cg03572680	0.0304952	0.0399569	0.447176	-0.00591478	0.0225675	0.7938	-0.000426307	0.0325072	0.989563
cg03572700	-0.00299769	0.00620704	0.630208	0.000106633	0.00350571	0.975796	-7.7492e-05	0.00504978	0.987788
cg03572706	0.00554224	0.00651674	0.397141	-0.0018187	0.00368062	0.622321	-0.00236403	0.00530174	0.656655
cg03572760	-0.0110333	0.0182251	0.546318	0.00479145	0.0102934	0.642616	0.0100855	0.0148271	0.497978
cg03572772	0.00672646	0.0102619	0.513695	-0.00305362	0.00579587	0.599481	-0.00923732	0.00834864	0.271242
cg03572859	-0.000709391	0.00590297	0.90459	-0.00131869	0.00333397	0.693311	0.00211089	0.0048024	0.661232
cg03572913	0.000789869	0.00285154	0.782366	0.000353164	0.00161054	0.826885	-7.56183e-05	0.00231989	0.974063
cg03572995	-0.018717	0.0207025	0.368163	0.0140449	0.0116927	0.23258	0.00728424	0.0168427	0.666338
cg03573064	0.012143	0.0212376	0.568787	-0.00326945	0.0119949	0.785757	-0.00871233	0.017278	0.615222
cg03573068	-0.0048662	0.0160775	0.762782	-0.00282765	0.0090805	0.75616	0.000693699	0.01308	0.957812
cg03573109	-0.00785803	0.0113125	0.488928	-0.00124264	0.00638924	0.846195	0.000765576	0.00920335	0.933875
cg03573123	-0.00122776	0.00560937	0.827201	0.00148706	0.00316815	0.639841	0.00292119	0.00456354	0.523592
cg03573137	0.0427914	0.0302287	0.160066	-0.025457	0.017073	0.139155	-0.0175313	0.0245927	0.477623
cg03573168	-0.00853442	0.0148219	0.566072	-0.00222046	0.00837135	0.791378	0.00984049	0.0120585	0.416442
cg03573179	0.00677399	0.00526778	0.201498	-0.00273523	0.00297522	0.360177	-0.00745009	0.00428564	0.0852839
cg03573187	0.000427474	0.00549353	0.938135	-4.66539e-05	0.00310272	0.988034	-0.00194315	0.0044693	0.664679
cg03573196	-0.00383547	0.0360632	0.915519	-0.0130751	0.0203683	0.522417	-0.00980721	0.0293395	0.738893
cg03573293	0.0802581	0.0403654	0.0495689	-0.00778042	0.0227982	0.733628	-0.0655242	0.0328396	0.0487885
cg03573390	-0.0686107	0.0337636	0.0448509	0.0184832	0.0190695	0.334807	0.0551212	0.0274686	0.0475369
cg03573443	0.00161616	0.00374299	0.666848	-0.000128142	0.00211402	0.951789	0.00106841	0.00304514	0.726448
cg03573445	-0.00538685	0.0225034	0.811311	-0.00101816	0.0127098	0.936315	0.0165179	0.0183078	0.369145
cg03573446	-0.012471	0.0137562	0.366857	-0.00517935	0.00776942	0.506573	0.0184695	0.0111914	0.102078
cg03573529	0.0184569	0.0143533	0.201509	-0.0141257	0.0081067	0.0845637	-0.013938	0.0116773	0.235515
cg03573679	-0.0156993	0.0258844	0.545576	-0.00329867	0.0146194	0.821954	0.00268453	0.0210584	0.898822
cg03573683	0.00523007	0.0176947	0.768181	0.00987185	0.00999387	0.325688	-0.0107769	0.0143956	0.455879
cg03573702	0.00808004	0.00596671	0.178791	-0.000452074	0.00336997	0.893561	-0.00693641	0.00485426	0.156203
cg03573788	-0.0508924	0.0230793	0.029785	0.0231694	0.0130351	0.0785936	0.0294416	0.0187763	0.120101
cg03573792	-0.02955	0.0169885	0.0851028	0.0113257	0.00959505	0.240712	0.0199746	0.0138211	0.151585
cg03573795	-0.0407622	0.0436523	0.352706	0.00998108	0.0246546	0.68648	0.00346587	0.0355136	0.922455
cg03573824	-4.93398e-05	0.00601203	0.993469	0.00131595	0.00339557	0.69919	-0.00427517	0.00489113	0.384219
cg03573861	0.010016	0.00582346	0.0886011	-0.00257389	0.00328906	0.435771	-0.00768428	0.00473771	0.10803
cg03573889	-0.0117506	0.0138032	0.396678	0.00753399	0.00779596	0.336225	0.00618061	0.0112297	0.583309
cg03573944	0.0113477	0.0197856	0.567597	-0.00626867	0.0111748	0.576102	-0.00389887	0.0160967	0.809119
cg03573953	-0.0397286	0.0194534	0.0438132	-0.000473806	0.0109872	0.965691	0.0474643	0.0158264	0.00343301
cg03573961	0.000935921	0.00841892	0.91171	0.00413845	0.00475497	0.38624	0.00142703	0.00684927	0.83539
cg03573975	-0.00217601	0.00746141	0.771182	0.00354649	0.00421417	0.402082	-0.00332473	0.00607029	0.58514
cg03573984	0.00156339	0.0115251	0.892376	-0.00288215	0.00650932	0.658906	0.00129277	0.00937632	0.890621
cg03574000	0.0118603	0.00970043	0.224393	-0.00518799	0.00547876	0.346005	-0.00276571	0.00789185	0.726752
cg03574115	0.0177705	0.0163617	0.280095	0.00431604	0.009241	0.641498	-0.0132094	0.0133112	0.323469
cg03574119	0.00825428	0.0105953	0.437829	-0.00856174	0.0059842	0.15569	-0.00513018	0.00861991	0.553112
cg03574167	-0.00696419	0.0201779	0.730729	0.0029448	0.0113964	0.796641	0.000967216	0.0164158	0.953136
cg03574302	-0.00386366	0.0193781	0.842376	-0.00713967	0.0109446	0.515707	0.00225434	0.0157652	0.886588
cg03574306	0.0329966	0.0267141	0.219718	-0.0114418	0.015088	0.45007	0.000848331	0.0217334	0.968943
cg03574323	-0.0100643	0.036665	0.784283	0.0147411	0.0207082	0.47825	0.0126086	0.0298291	0.673444
cg03574344	0.0347657	0.0153326	0.0255599	-0.0171461	0.00865978	0.0505118	-0.0191098	0.0124739	0.128749
cg03574345	0.00507699	0.00979603	0.605438	-0.00141292	0.00553275	0.798969	-0.0040685	0.00796963	0.610849
cg03574360	0.000401415	0.0022789	0.860544	-0.00202556	0.00128711	0.118774	0.000172983	0.00185401	0.925854
cg03574414	-0.0068411	0.0118525	0.565139	0.00762434	0.00669426	0.257506	0.00803289	0.00964271	0.406841
cg03574415	0.00390797	0.0078376	0.619166	-0.0045035	0.00442664	0.311486	0.00115011	0.00637633	0.857233
cg03574471	0.0144684	0.0121518	0.236672	0.000634191	0.00686331	0.926566	-0.0156477	0.00988622	0.116693
cg03574519	0.000459369	0.00950317	0.961545	0.00560574	0.00536735	0.298862	-0.00736422	0.00773137	0.343181
cg03574571	-0.00643913	0.036007	0.858441	-0.0140181	0.0203366	0.492262	-0.00850592	0.0292938	0.77215
cg03574598	-0.00409691	0.00355198	0.251545	0.00383589	0.00200614	0.0587872	0.00317689	0.00288974	0.2743
cg03574651	0.00651275	0.00498782	0.194701	-0.00105188	0.0028171	0.709664	-0.00510037	0.00405787	0.211775
cg03574652	-0.0380598	0.0287434	0.188543	0.017583	0.0162342	0.281427	0.0372126	0.0233844	0.114753
cg03574656	0.0055367	0.0111851	0.621703	0.00577509	0.0063173	0.36287	-0.00817098	0.00909972	0.37142
cg03574672	-0.013014	0.0140783	0.357548	0.00696975	0.00795136	0.382876	0.0183691	0.0114535	0.111976
cg03574694	-0.0387098	0.0198964	0.0545712	0.013038	0.0112374	0.24877	0.0235226	0.0161868	0.149365
cg03574712	0.00899446	0.00948769	0.345454	-0.00106921	0.0053586	0.84226	-0.00965933	0.00771878	0.213765
cg03574723	-0.0564775	0.0181897	0.00248878	0.00890073	0.0102735	0.388398	0.049851	0.0147984	0.00108095
cg03574735	-0.0160329	0.014896	0.284425	0.00803533	0.00841317	0.341882	0.0066791	0.0121187	0.582793
cg03574736	0.0031958	0.00315519	0.313616	-1.95637e-05	0.00178204	0.991263	-0.00196254	0.00256693	0.446377
cg03574746	0.0123235	0.0232887	0.59789	-0.00980787	0.0131534	0.457661	-0.000473483	0.0189467	0.980114
cg03574750	0.00967853	0.00873062	0.270328	0.00282606	0.00493101	0.567876	-0.00951748	0.00710286	0.18336
cg03574765	-0.00378077	0.0151032	0.802857	0.00473315	0.00853021	0.580248	0.00178797	0.0122873	0.884604
cg03574781	-0.0108664	0.0163831	0.508715	0.00930349	0.0092531	0.317158	0.0032546	0.0133286	0.8076
cg03574796	-0.0247655	0.0164117	0.134511	0.00626072	0.00926923	0.500993	0.0126846	0.0133518	0.344434
cg03574832	-0.061174	0.0336984	0.0725304	0.0260983	0.0190327	0.173434	0.0140098	0.0274156	0.610488
cg03574842	0.00381819	0.00804043	0.635934	0.00303613	0.0045412	0.505339	-0.00118838	0.00654135	0.856215
cg03574882	0.00398243	0.00479438	0.408193	-0.00143091	0.00270784	0.598394	-0.00039536	0.0039005	0.919471
cg03574890	0.0137721	0.0221902	0.53628	0.0022707	0.0125329	0.856602	-0.01558	0.018053	0.390236
cg03574946	-0.0331488	0.019601	0.0939808	0.0146614	0.0110705	0.188465	0.0108778	0.0159465	0.496758
cg03574960	-0.00413304	0.0189593	0.827886	0.00539862	0.0107081	0.615279	0.00979733	0.0154244	0.52679
cg03574999	-0.000930298	0.00568284	0.870302	0.00213251	0.00320964	0.507989	0.00410712	0.00462332	0.376528
cg03575050	-0.0151545	0.0440899	0.731795	-0.0127691	0.0249018	0.609259	-0.012977	0.0358696	0.718294
cg03575189	-0.00280424	0.00231711	0.229101	-0.000528893	0.00130869	0.686992	0.00290234	0.0018851	0.126876
cg03575195	0.00433053	0.00737952	0.558667	-0.000657449	0.00416792	0.874986	-0.00377173	0.00600366	0.531309
cg03575199	0.000556892	0.00982596	0.954919	0.00103644	0.00554966	0.852236	0.00327433	0.00799398	0.682994
cg03575211	0.0119839	0.0114322	0.297098	-0.000343054	0.00645684	0.957736	-0.0128695	0.00930073	0.169593
cg03575218	-0.00762241	0.0135263	0.574364	0.00440767	0.00763958	0.565295	0.00566971	0.0110044	0.607558
cg03575228	-0.0044935	0.0126614	0.723428	0.00796161	0.00715108	0.268284	-0.000755846	0.0103007	0.941655
cg03575231	0.000140913	0.0185589	0.993957	-0.000272034	0.010482	0.979348	-0.00193677	0.0150987	0.898195
cg03575287	-0.0048103	0.0103969	0.644628	0.00324382	0.0058721	0.581924	0.00411533	0.00845844	0.627674
cg03575292	0.0171488	0.0128114	0.183812	-0.00231782	0.0072358	0.749402	-0.00795799	0.0104228	0.446988
cg03575366	-0.00150646	0.0343424	0.965101	0.0164179	0.0193964	0.39937	0.00971722	0.0279395	0.72874
cg03575372	0.00313286	0.0127774	0.806824	-0.0119946	0.00721664	0.0996922	-0.0028205	0.0103952	0.78671
cg03575373	-0.0228822	0.0233912	0.330364	0.0266747	0.0132112	0.0462095	0.0152633	0.0190301	0.424457
cg03575380	0.0114713	0.0167731	0.495646	0.0146292	0.00947338	0.125753	-0.00974092	0.0136459	0.477026
cg03575387	-0.000954663	0.00294839	0.746786	0.000342823	0.00166524	0.837319	0.00158412	0.00239868	0.510538
cg03575467	0.00067217	0.00322227	0.835193	-0.000431093	0.00181992	0.813249	-8.35321e-06	0.0026215	0.997464
cg03575468	-0.0047812	0.0114756	0.677851	0.00172704	0.00648134	0.790442	0.000607392	0.00933602	0.94826
cg03575489	0.00235495	0.00540944	0.664273	-0.00146495	0.00305522	0.632659	-0.00235783	0.00440089	0.593337
cg03575505	0.00101061	0.0104257	0.922976	0.000611763	0.00588839	0.917467	0.00210132	0.00848191	0.804853
cg03575512	0.0265985	0.0244476	0.279271	-0.00160364	0.0138079	0.90778	-0.0132006	0.0198895	0.508442
cg03575556	0.00801577	0.0118439	0.500137	0.00169586	0.00668938	0.800401	-0.00718504	0.00963569	0.457652
cg03575584	-0.00184201	0.0264258	0.94457	-0.00629036	0.0149251	0.674342	-0.00388604	0.0214989	0.856933
cg03575602	-0.0118664	0.0228351	0.604475	0.0152731	0.0128972	0.239189	0.0154799	0.0185777	0.406728
cg03575614	0.000702372	0.0136586	0.959093	-0.00203056	0.00771434	0.792935	0.00203381	0.0111121	0.855155
cg03575641	0.00961924	0.0113485	0.398713	-0.000640433	0.00640956	0.920613	-0.00837995	0.00923263	0.366292
cg03575666	-0.0152013	0.0328845	0.644918	-0.00481071	0.018573	0.796166	0.0120914	0.0267534	0.652298
cg03575764	0.0105093	0.00769813	0.175324	-0.00299819	0.00434787	0.49209	-0.00210338	0.00626286	0.737703
cg03575765	-0.00546031	0.0264419	0.836827	-0.000127801	0.0149343	0.99319	0.0043622	0.021512	0.839728
cg03575792	0.0118157	0.00460657	0.0118352	-0.00380027	0.00260177	0.147311	-0.00799444	0.00374771	0.0354093
cg03575798	0.0364317	0.0420412	0.388294	-0.00233853	0.0237447	0.921747	-0.0224559	0.0342029	0.513009
cg03575854	0.0190081	0.0166831	0.257328	-0.0111809	0.00942252	0.238247	-0.00931937	0.0135726	0.493938
cg03575933	-0.00962256	0.012954	0.459364	0.00501639	0.00731636	0.494558	0.016076	0.0105388	0.130379
cg03575939	0.0263002	0.0138791	0.0610465	-0.0190959	0.00783884	0.0166539	-0.0112595	0.0112914	0.321135
cg03575966	0.00400882	0.0109779	0.715769	-0.000923435	0.00620025	0.881911	-0.00696807	0.00893112	0.437153
cg03575969	-0.0251606	0.0200134	0.211673	0.000720037	0.0113034	0.949338	0.0181538	0.016282	0.267593
cg03575974	0.00264883	0.00387025	0.495334	0.000747913	0.0021859	0.732968	-0.00261481	0.00314867	0.408303
cg03576008	-0.0153846	0.0179001	0.392176	-0.00137935	0.0101099	0.891757	0.0079526	0.0145627	0.586243
cg03576025	-0.00649366	0.0128266	0.613806	0.00796046	0.00724438	0.274528	-0.0033343	0.0104351	0.750008
cg03576039	-0.00229482	0.00796066	0.773749	0.00154024	0.00449614	0.732656	-0.00317001	0.00647645	0.625605
cg03576086	0.00761213	0.00742316	0.307673	0.00591628	0.00419257	0.161372	-0.00346306	0.00603917	0.567665
cg03576121	-0.00156895	0.0200782	0.937875	-0.0016488	0.0113401	0.884697	0.0100024	0.0163348	0.541731
cg03576137	0.00468487	0.0109871	0.670755	0.00289116	0.00620548	0.642318	-0.000546079	0.00893866	0.951411
cg03576159	-0.00826123	0.0144028	0.567563	0.000511383	0.00813464	0.950002	0.00685009	0.0117175	0.560158
cg03576224	-0.00721406	0.0298529	0.809554	-0.0137661	0.0168608	0.41622	0.0100578	0.0242871	0.67969
cg03576234	-0.00202361	0.00237257	0.395785	0.000507464	0.00134002	0.70573	0.000691673	0.00193022	0.72086
cg03576235	0.0059436	0.0214076	0.781874	-0.0044506	0.0120909	0.713597	-0.0098264	0.0174163	0.573902
cg03576285	-0.000271106	0.00895195	0.975902	-0.000444462	0.00505602	0.93013	-0.000811362	0.00728292	0.911522
cg03576380	-0.0106015	0.0343304	0.758123	-0.00523356	0.0193896	0.787793	-0.00622425	0.0279297	0.824113
cg03576411	0.000620295	0.0277841	0.982234	-0.00581648	0.0156923	0.711692	0.0123927	0.0226039	0.584764
cg03576419	0.0045912	0.00478776	0.339947	-0.00200695	0.00270411	0.45975	-0.00220011	0.00389512	0.573475
cg03576422	0.00747124	0.0107992	0.490679	-0.00488586	0.00609935	0.425043	-0.00264661	0.00878579	0.763872
cg03576452	-0.00489228	0.00528616	0.356986	-0.0011822	0.0029856	0.692989	0.00211072	0.00430059	0.624667
cg03576469	0.00182707	0.0156864	0.907515	-0.00437114	0.0088596	0.622849	-0.00326326	0.0127618	0.798714
cg03576480	0.015228	0.00998787	0.130569	-0.00121196	0.0056411	0.830335	-0.0121526	0.0081257	0.137979
cg03576530	0.00195468	0.00295043	0.509201	-0.000224816	0.00166639	0.892958	-0.00412777	0.00240034	0.0886511
cg03576540	-0.00835012	0.0255371	0.74438	-0.00443516	0.0144232	0.759114	0.0098061	0.0207759	0.63798
cg03576554	-0.0180539	0.0239053	0.451924	0.0109609	0.0135016	0.41886	-0.00182082	0.0194483	0.925599
cg03576555	0.0218732	0.0196493	0.268355	0.00420684	0.0110978	0.705457	-0.0136717	0.0159858	0.394505
cg03576592	0.00723764	0.0121379	0.552359	-0.0027891	0.00685542	0.685009	-0.00273023	0.00987486	0.78276
cg03576697	0.0115164	0.0141804	0.418683	-0.00254793	0.00800904	0.751062	0.000372409	0.0115366	0.974314
cg03576703	-0.0661845	0.0249992	0.00945129	0.0388237	0.0141195	0.00710465	0.0476683	0.0203383	0.0211093
cg03576716	-0.0103989	0.0297571	0.727494	0.00409177	0.0168067	0.808157	0.0086187	0.0242091	0.722598
cg03576748	-0.0173424	0.0155526	0.267545	0.0122236	0.00878405	0.167204	0.0151794	0.0126529	0.233158
cg03576787	-0.00347369	0.0152508	0.8203	-0.008875	0.00861361	0.305383	0.00159092	0.0124074	0.898235
cg03576805	-0.015367	0.0141682	0.280756	0.00541497	0.00800215	0.500197	0.00295378	0.0115267	0.79829
cg03576809	-0.0182172	0.019705	0.357498	0.0185066	0.0111293	0.0995323	0.00670386	0.0160311	0.676732
cg03576836	-0.0144422	0.0157711	0.362052	0.00811686	0.00890746	0.364404	-0.00658701	0.0128307	0.608842
cg03576854	0.0011246	0.0169477	0.947229	0.00634265	0.00957196	0.509124	-0.0035308	0.0137879	0.798426
cg03576863	0.00648605	0.0311269	0.835369	-0.00647621	0.0175804	0.713386	-0.00353178	0.0253235	0.889368
cg03576867	0.00493585	0.0219467	0.822524	0.0047453	0.0123954	0.702676	0.00255654	0.0178549	0.886438
cg03576884	-0.00348477	0.018974	0.85466	-0.00794495	0.0107164	0.460237	0.0132223	0.0154365	0.393778
cg03576946	0.0368012	0.0251784	0.147046	-0.0167755	0.0142206	0.240993	-0.0261996	0.0204841	0.203908
cg03576976	-0.0268456	0.0191351	0.163793	0.00698223	0.0108074	0.519752	0.0153448	0.0155675	0.326713
cg03577008	0.0201713	0.0132335	0.130664	-0.00557739	0.00747422	0.457323	-0.0040911	0.0107662	0.704772
cg03577017	0.0142037	0.0193538	0.464765	0.00259656	0.0109309	0.812732	-0.0101155	0.0157454	0.522087
cg03577067	0.00356633	0.00370426	0.338035	-0.00315937	0.00209215	0.134234	-0.0025009	0.00301363	0.408632
cg03577097	-0.0773927	0.0202517	0.000232933	0.014529	0.0114381	0.207009	0.0469218	0.0164759	0.00536247
cg03577128	0.0129814	0.0244678	0.59693	-0.00682106	0.0138193	0.6227	-0.0230722	0.0199059	0.249247
cg03577139	-0.0454077	0.0422622	0.285269	0.0431038	0.0238695	0.0740176	0.0449112	0.0343827	0.194537
cg03577153	-0.00486865	0.018797	0.796169	0.00954033	0.0106164	0.371049	-0.00254208	0.0152924	0.868317
cg03577157	0.0727807	0.0428974	0.0929423	-0.0244522	0.0242282	0.315344	-0.047691	0.0348995	0.174901
cg03577212	-0.0135519	0.00851104	0.114543	-0.000357336	0.00480699	0.940894	0.00821529	0.00692421	0.23831
cg03577276	0.0111515	0.00711247	0.120133	-0.00409397	0.00401709	0.310646	-0.00202029	0.0057864	0.727729
cg03577328	0.00377243	0.0147073	0.798101	0.000728835	0.00830659	0.930261	-0.00493242	0.0119652	0.681071
cg03577335	-0.00437752	0.0139332	0.754052	0.00364224	0.00786938	0.644507	0.000242379	0.0113354	0.982984
cg03577347	-0.00972698	0.0163235	0.552625	-9.1454e-05	0.00921946	0.992106	0.0139938	0.0132801	0.294594
cg03577350	-0.00506143	0.00999746	0.613803	0.00377601	0.00564652	0.505238	0.00422715	0.0081335	0.604431
cg03577433	-0.0133356	0.0220221	0.546211	0.0054324	0.012438	0.663247	-0.00175388	0.0179162	0.922217
cg03577457	0.00455253	0.0431018	0.916098	0.0130849	0.0243437	0.592135	0.00629328	0.0350658	0.857939
cg03577479	0.0305863	0.0223772	0.174799	-0.0185446	0.0126385	0.145494	-0.0267735	0.0182051	0.144588
cg03577486	0.0371628	0.0341962	0.279813	-0.0466126	0.0193139	0.0176613	-0.0322457	0.0278206	0.249249
cg03577502	0.00241187	0.00299208	0.422144	0.00144237	0.00168991	0.395454	-0.00243425	0.00243422	0.319767
cg03577505	0.00234801	0.0178607	0.895679	-0.0120841	0.0100876	0.233839	0.00140069	0.0145307	0.923403
cg03577563	-0.00923474	0.0187951	0.624287	0.00866084	0.0106154	0.41655	0.00270656	0.0152909	0.85987
cg03577599	0.0488338	0.0266883	0.0703227	-0.00116458	0.0150734	0.938574	-0.0432646	0.0217124	0.0490845
cg03577601	0.00307908	0.00316033	0.332311	-0.00240701	0.00178494	0.180603	0.000587794	0.00257111	0.819644
cg03577632	0.00632941	0.0500781	0.899681	0.0408386	0.0282839	0.151961	-0.0278855	0.0407414	0.495306
cg03577644	0.0446515	0.0253521	0.0813147	-0.00296201	0.0143188	0.836547	-0.0331191	0.0206254	0.111548
cg03577655	0.00112169	0.00691342	0.871444	-0.00141108	0.00390467	0.718591	0.0038369	0.00562446	0.496733
cg03577660	0.00679601	0.00932644	0.467934	-0.00348149	0.00526753	0.510205	0.000278633	0.00758759	0.970781
cg03577667	0.0170155	0.0207063	0.41321	-0.00173842	0.0116948	0.882136	-0.00913483	0.0168458	0.588868
cg03577722	0.00167835	0.00957942	0.861281	0.000573676	0.00541041	0.915774	0.003347	0.0077934	0.668527
cg03577743	0.0269353	0.0326046	0.410744	-0.00676128	0.0184149	0.714289	-0.0109402	0.0265257	0.680918
cg03577758	0.00536313	0.0132392	0.686291	-0.0112207	0.00747743	0.136671	-0.00917269	0.0107708	0.396499
cg03577837	0.0163282	0.0101594	0.111228	-0.00381328	0.005738	0.507888	-0.0113102	0.00826527	0.174316
cg03577858	0.0189124	0.0229496	0.411893	-0.00573528	0.0129618	0.659121	-0.0087188	0.0186708	0.641555
cg03577871	0.00366877	0.0078765	0.642401	0.000335867	0.00444861	0.939971	-0.00145446	0.00640798	0.820915
cg03577903	-0.0334566	0.0155177	0.0335291	0.00989981	0.00876431	0.261419	0.0323109	0.0126245	0.0120146
cg03577944	-0.0125795	0.0169813	0.460595	-0.00297501	0.00959095	0.757075	0.00048257	0.0138152	0.972206
cg03577970	-0.000233991	0.0123446	0.984916	0.00447114	0.00697217	0.522835	-0.00216044	0.010043	0.830122
cg03577977	0.0298246	0.0542468	0.583711	-0.00452326	0.0306383	0.882935	-0.0106229	0.0441328	0.810289
cg03578005	0.00502141	0.0103489	0.628608	0.0109271	0.005845	0.0645428	-0.00457769	0.0084194	0.587877
cg03578015	0.00614968	0.00885729	0.489132	-0.0053832	0.00500255	0.284529	-0.00288985	0.00720591	0.689264
cg03578041	0.0231759	0.0192862	0.232382	-0.0022857	0.0108927	0.83423	-0.013681	0.0156904	0.385376
cg03578090	-0.039641	0.0281298	0.161936	0.0183178	0.0158876	0.25173	0.0230297	0.0228852	0.316742
cg03578153	2.13978e-05	0.00272389	0.993748	-0.00235655	0.00153844	0.128799	0.000390501	0.00221604	0.860488
cg03578193	-0.0153191	0.0123424	0.217504	0.00115702	0.00697092	0.868516	-0.00169814	0.0100412	0.866054
cg03578212	-0.0156728	0.020361	0.4433	-0.000561506	0.0114998	0.961156	0.00336868	0.0165648	0.839273
cg03578308	-0.00466544	0.033046	0.888017	0.0193676	0.0186642	0.301969	0.00809342	0.0268848	0.764021
cg03578375	-0.00819056	0.0181516	0.65282	0.00291245	0.0102519	0.776943	0.0116989	0.0147674	0.430151
cg03578430	-0.0162623	0.00916634	0.0791471	0.00600331	0.00517711	0.249034	0.00899391	0.00745734	0.230703
cg03578458	0.00221411	0.00404902	0.585742	0.000172995	0.00228687	0.939854	-0.00356292	0.00329411	0.282083
cg03578464	-0.00598005	0.00846629	0.481655	0.0058275	0.00478172	0.225882	0.00615533	0.00688781	0.373696
cg03578473	-0.0372094	0.0152696	0.0166211	0.00781917	0.00862423	0.366815	0.029666	0.0124227	0.0188549
cg03578495	-0.0147884	0.0191284	0.441315	0.00512054	0.0108036	0.636579	0.00250912	0.015562	0.872241
cg03578528	-0.00981799	0.00943709	0.300731	0.0128685	0.00533003	0.0176195	-0.0036508	0.00767761	0.63548
cg03578541	-0.000917944	0.00362024	0.800367	-0.000713585	0.00204469	0.727843	-0.000449334	0.00294527	0.879058
cg03578548	0.0404423	0.0299536	0.180073	0.00332425	0.0169176	0.844629	-0.0329525	0.0243689	0.179413
cg03578552	0.00808809	0.0072746	0.268933	0.00238384	0.00410866	0.563113	-0.0119004	0.0059183	0.0470957
cg03578616	-0.00740315	0.0124661	0.553971	0.0105023	0.00704077	0.139004	0.00154889	0.0101418	0.878931
cg03578662	0.00119337	0.00562576	0.83245	-0.0015806	0.0031774	0.619986	-0.00280693	0.00457688	0.541109
cg03578689	0.0117638	0.0137028	0.392714	-0.0020102	0.00773926	0.795609	-0.0092731	0.011148	0.407534
cg03578806	0.014875	0.0123559	0.231535	0.0050409	0.00697853	0.471803	-0.00737956	0.0100522	0.464625
cg03578822	-0.00213045	0.00268094	0.428729	-0.000575768	0.00151418	0.704583	0.0022386	0.0021811	0.307247
cg03578918	0.00406711	0.012307	0.741749	-0.0096281	0.00695094	0.169151	0.00299236	0.0100124	0.765677
cg03578926	-0.0247278	0.0134471	0.0689597	0.0115694	0.00759487	0.1309	0.0217727	0.01094	0.0493558
cg03578951	0.0506366	0.0328056	0.125923	-0.015798	0.0185284	0.395941	-0.0181025	0.0266892	0.499198
cg03578957	0.00434623	0.0300694	0.885371	0.0206898	0.0169831	0.226051	0.00212899	0.0244632	0.930827
cg03579045	-0.03402	0.0244288	0.166888	0.0102923	0.0137973	0.457473	0.0251293	0.0198743	0.20908
cg03579058	0.01695	0.0135726	0.214698	0.00550332	0.00766575	0.474521	-0.018172	0.0110421	0.103028
cg03579107	0.0172964	0.0150232	0.252404	-0.0148671	0.00848501	0.0828751	-0.0148364	0.0122222	0.227708
cg03579138	0.00506377	0.0067241	0.453208	0.00281867	0.00379774	0.459743	-0.00281881	0.00547044	0.607518
cg03579179	-0.013194	0.0359943	0.71474	-0.0119682	0.0203294	0.557409	0.0296118	0.0292834	0.314405
cg03579187	0.00604464	0.0164393	0.713894	-0.000751096	0.00928484	0.935691	0.000113842	0.0133743	0.993226
cg03579205	0.00136205	0.00870778	0.876026	-0.00143585	0.00491812	0.770941	0.00310697	0.00708428	0.661937
cg03579303	0.0390815	0.0297623	0.192209	-0.00963294	0.0168096	0.567916	-0.0182427	0.0242133	0.453005
cg03579365	-0.00341529	0.0278314	0.902585	0.00538742	0.015719	0.732534	0.00895057	0.0226424	0.69348
cg03579384	0.0002964	0.00263167	0.910556	-0.000542408	0.00148635	0.715953	-0.000402331	0.00214101	0.851331
cg03579392	0.00229349	0.0210562	0.913487	-0.00176766	0.0118924	0.882145	0.000683296	0.0171304	0.968264
cg03579446	-0.0180249	0.0507229	0.723083	0.0325125	0.0286481	0.259188	0.0131678	0.041266	0.750332
cg03579474	-0.00937629	0.0059957	0.12108	-0.000272031	0.00338634	0.936137	0.00348168	0.00487784	0.477064
cg03579487	0.00240982	0.00263097	0.361945	-0.00160784	0.00148596	0.281898	-0.00163008	0.00214045	0.448152
cg03579492	-0.0247376	0.0173781	0.157768	-0.00214371	0.00981506	0.827563	0.014041	0.0141381	0.32309
cg03579551	0.00996345	0.00806167	0.219448	-0.00558717	0.00455319	0.222729	-0.00488461	0.00655863	0.458198
cg03579589	0.0112407	0.0193075	0.561772	-0.0156019	0.0109048	0.155686	-0.014682	0.0157078	0.352241
cg03579624	-0.0301358	0.0225211	0.183955	0.0308154	0.0127198	0.017245	0.0126411	0.0183222	0.491865
cg03579665	0.00677365	0.011108	0.543408	-0.00768709	0.00627377	0.223409	-0.00397718	0.00903702	0.660835
cg03579694	0.00244689	0.0121637	0.840987	-0.00371634	0.00686997	0.589767	-0.006023	0.00989582	0.544171
cg03579757	0.00377675	0.0225535	0.867355	9.43004e-05	0.0127381	0.994108	0.000285507	0.0183486	0.987617
cg03579872	0.00242282	0.00257264	0.348631	-0.00161228	0.00145302	0.269882	-0.00184864	0.00209299	0.379261
cg03579885	-0.000410876	0.00943704	0.965361	-0.00358957	0.00532999	0.502236	0.00647688	0.00767757	0.400941
cg03579888	-0.0186137	0.0108317	0.0888722	0.00374555	0.00611767	0.541789	0.016307	0.00881216	0.0672525
cg03579900	0.0177785	0.0143211	0.217414	-0.00970415	0.00808849	0.23313	-0.014311	0.011651	0.222276
cg03579904	0.0148371	0.0318535	0.642398	0.000676791	0.0179907	0.970068	-0.00257895	0.0259146	0.920931
cg03579942	-0.00226098	0.00267889	0.400725	0.000692051	0.00151302	0.648398	0.00097977	0.00217943	0.654025
cg03579963	-0.00265829	0.00753537	0.725014	0.00144321	0.00425594	0.735257	-0.00456763	0.00613046	0.458012
cg03580048	0.00232699	0.00777197	0.765263	-0.00508707	0.00438957	0.249313	-0.00154793	0.00632294	0.807114
cg03580059	-0.0238384	0.0118886	0.047706	0.00743796	0.00671465	0.270694	0.0177547	0.00967209	0.0694405
cg03580065	0.039722	0.0265862	0.138366	-0.00812674	0.0150157	0.589588	-0.0344697	0.0216294	0.114234
cg03580070	-0.000221024	0.00904459	0.980554	-0.0024727	0.00510834	0.62943	-0.00140934	0.00735829	0.848506
cg03580106	-0.016767	0.0096717	0.0861307	0.000729662	0.00546253	0.894012	0.00953437	0.00786848	0.228534
cg03580107	-0.0164894	0.0152668	0.282758	0.00799052	0.00862261	0.356362	0.00960997	0.0124204	0.440956
cg03580190	-0.022346	0.0155232	0.153189	0.00182067	0.00876741	0.835922	0.0142336	0.012629	0.262469
cg03580195	-0.00832362	0.0104291	0.426735	0.00127669	0.00589033	0.828859	0.00984689	0.00848469	0.248645
cg03580198	0.0601051	0.0486749	0.219847	-0.0662165	0.0274913	0.0178815	-0.0455899	0.0395998	0.252423
cg03580236	0.00068705	0.00839039	0.934905	0.00353119	0.00473885	0.457961	-0.00546028	0.00682606	0.425694
cg03580247	0.00941123	0.00778683	0.229722	-0.00250096	0.00439797	0.570886	-0.00510518	0.00633503	0.422272
cg03580256	-0.0221664	0.014171	0.120993	0.012755	0.00800374	0.114239	0.0103602	0.011529	0.371057
cg03580272	0.00837698	0.0258726	0.746796	-0.00656292	0.0146127	0.654334	-0.000643332	0.0210488	0.97568
cg03580279	-0.00271462	0.0131623	0.83703	0.00230574	0.00743401	0.757097	-0.000170413	0.0107083	0.987335
cg03580292	-0.0115783	0.0261513	0.658927	-0.0103939	0.0147701	0.48328	0.00322083	0.0212756	0.879982
cg03580305	0.0224322	0.0165589	0.178632	-0.0132539	0.00935242	0.159608	-0.0162456	0.0134716	0.230755
cg03580328	-0.00118701	0.0115139	0.9181	0.00085376	0.006503	0.895817	0.000839831	0.00936722	0.928743
cg03580331	0.107976	0.0294181	0.000394242	-0.0527591	0.0166152	0.00200084	-0.056056	0.0239333	0.0211946
cg03580351	0.000493481	0.0020772	0.81271	0.000550908	0.00117319	0.639697	-0.00133423	0.00168992	0.431713
cg03580358	-0.0618295	0.0460766	0.182735	0.0463666	0.0260239	0.0778966	0.0634065	0.0374859	0.0939242
cg03580359	0.00357442	0.0529393	0.946306	0.023279	0.0298999	0.438111	0.0123914	0.0430692	0.774176
cg03580443	0.00144842	0.00331354	0.662985	-0.000755247	0.00187147	0.687417	-0.00140504	0.00269575	0.603399
cg03580484	0.00322595	0.0100149	0.748051	0.00143388	0.00565635	0.800414	-0.00290908	0.00814767	0.721827
cg03580568	-0.0060974	0.00541998	0.263343	-0.00255438	0.00306118	0.406061	0.00347736	0.00440946	0.432241
cg03580624	0.00525838	0.0235098	0.823482	-0.00153948	0.0132782	0.907937	-0.00309108	0.0191266	0.871944
cg03580735	-0.00111004	0.00710596	0.876186	0.000622088	0.00401341	0.877138	0.00686367	0.0057811	0.237995
cg03580736	-0.0214659	0.0153937	0.166331	-0.00130869	0.00869427	0.880661	0.0191794	0.0125236	0.128878
cg03580759	0.00962082	0.0107281	0.372032	-9.74036e-05	0.00605921	0.987207	-0.0106362	0.00872796	0.225906
cg03580787	0.0024759	0.0195563	0.899513	0.0103736	0.0110453	0.349942	-0.0126707	0.0159101	0.42773
cg03580800	-0.00822775	0.00950484	0.388803	9.78106e-05	0.00536829	0.9855	0.00543293	0.00773273	0.483978
cg03580801	0.0074224	0.0310382	0.811498	-0.00422781	0.0175303	0.809926	0.00316248	0.0252514	0.90059
cg03580819	9.88459e-06	0.00278273	0.997173	-0.000894619	0.00157167	0.570513	0.00179727	0.00226391	0.429183
cg03580831	0.00443169	0.00994882	0.656978	-0.000426165	0.00561904	0.939699	-0.0119347	0.00809393	0.143545
cg03580836	-0.00942589	0.012973	0.469217	-0.00145278	0.00732709	0.843241	-0.00328053	0.0105543	0.756594
cg03580854	0.0158685	0.00899582	0.0808501	-0.0117581	0.0050808	0.0227441	-0.0071033	0.00731862	0.334147
cg03580872	0.000474237	0.0109062	0.965405	0.00469383	0.00615979	0.447883	-0.000579394	0.00887285	0.948068
cg03580876	0.00149302	0.00289784	0.60756	0.00115912	0.00163669	0.480493	-0.0017956	0.00235756	0.448106
cg03581003	0.0127783	0.0131405	0.33323	0.0100263	0.00742171	0.179825	-0.0116867	0.0106906	0.276995
cg03581036	-0.00396906	0.00923881	0.668424	0.00550251	0.00521803	0.294238	-0.00211786	0.00751629	0.778714
cg03581113	0.0126629	0.00852289	0.140556	-0.00120347	0.00481369	0.803103	-0.0106721	0.00693386	0.126997
cg03581189	-0.00708497	0.0222399	0.750731	0.00407002	0.012561	0.746614	0.0121045	0.0180935	0.50507
cg03581194	0.00647283	0.00946148	0.495511	0.00265809	0.0053438	0.62001	-0.00767366	0.00769745	0.321264
cg03581218	5.80351e-05	0.0375931	0.998771	0.00434459	0.0212324	0.838293	0.00807277	0.0305841	0.792371
cg03581262	0.0221378	0.0306847	0.472343	0.0203341	0.0173306	0.243516	-0.0341318	0.0249638	0.174673
cg03581271	0.000706056	0.0164849	0.965924	-0.0023075	0.0093106	0.80478	-0.00383671	0.0134114	0.775422
cg03581311	0.012968	0.0191064	0.498912	-0.0140249	0.0107912	0.196765	-0.00342823	0.0155441	0.825903
cg03581317	0.00554686	0.0212518	0.794635	0.00255899	0.0120029	0.831616	-0.00168301	0.0172895	0.922653
cg03581383	0.0193897	0.0239221	0.419596	-0.0151539	0.0135111	0.264777	-0.00753919	0.019462	0.699315
cg03581422	-0.020511	0.0160355	0.203883	0.0144694	0.00905679	0.113346	0.0144671	0.0130458	0.270166
cg03581441	0.00958628	0.0103967	0.358766	-0.0047872	0.00587199	0.416901	0.00257081	0.00845829	0.761818
cg03581453	-0.00389037	0.0259405	0.881095	0.0039007	0.0146511	0.790614	0.000462855	0.0211041	0.982547
cg03581459	-0.00154151	0.0219457	0.944144	-0.000431434	0.0123949	0.972304	0.000737883	0.0178541	0.967118
cg03581464	-0.0282088	0.0393359	0.475001	0.0237054	0.0222167	0.28859	0.0143219	0.032002	0.655479
cg03581474	0.00738546	0.0133025	0.580028	-0.00459365	0.00751321	0.542345	-0.00216029	0.0108224	0.842196
cg03581611	0.00376994	0.00969984	0.698371	-0.00488763	0.00547843	0.374493	-0.00203386	0.00789138	0.797154
cg03581621	0.00152098	0.00373835	0.685	0.00142052	0.0021114	0.502669	0.000406876	0.00304136	0.89385
cg03581660	0.0130587	0.0238003	0.584475	-0.011463	0.0134423	0.395872	0.00196266	0.0193629	0.91947
cg03581670	0.0066402	0.0131811	0.615555	-0.00168256	0.0074446	0.821664	-0.00850501	0.0107235	0.429626
cg03581768	0.012138	0.0494626	0.806661	0.0116245	0.0279362	0.67824	-0.00919634	0.0402406	0.819708
cg03581797	0.0119358	0.0257563	0.644095	-0.0118759	0.014547	0.416264	-0.00648798	0.0209542	0.757502
cg03581801	-0.0226859	0.0157087	0.151883	0.0077921	0.00887219	0.38195	0.021288	0.0127799	0.0989583
cg03581822	-0.0124825	0.0283124	0.660268	0.00666428	0.0159907	0.677765	0.0172139	0.0230337	0.456651
cg03581894	0.00389899	0.00326069	0.234677	-0.000208397	0.00184162	0.910136	-0.00321153	0.00265276	0.228946
cg03581997	0.0026162	0.00798779	0.74397	0.00158531	0.00451147	0.726045	0.000327184	0.00649853	0.959948
cg03582040	0.0251176	0.0171976	0.147343	-0.0017036	0.00971312	0.861133	-0.0103875	0.0139912	0.459604
cg03582047	0.0294877	0.0270122	0.277667	-0.0253512	0.0152564	0.0997738	-0.0122274	0.021976	0.579207
cg03582048	-0.0249658	0.0134449	0.066329	0.0128403	0.0075936	0.0940265	0.0154098	0.0109382	0.162057
cg03582134	-0.0164965	0.0259233	0.526027	0.0146964	0.0146414	0.317967	0.018591	0.0210901	0.380202
cg03582135	-0.0141456	0.0145349	0.332842	0.00460667	0.00820924	0.575972	0.0214496	0.011825	0.072749
cg03582157	-0.000865034	0.00595235	0.884752	-0.0030055	0.00336186	0.373514	0.00364518	0.00484258	0.453413
cg03582215	-0.0168352	0.0150235	0.265202	0.0135574	0.00848521	0.113313	0.00745284	0.0122225	0.543429
cg03582267	-0.00642395	0.0106566	0.548024	-0.00197374	0.00601878	0.743664	0.00159771	0.00866973	0.85417
cg03582285	-0.0231703	0.0222357	0.299962	0.0307079	0.0125586	0.0162636	-0.000942318	0.01809	0.958563
cg03582286	0.00443633	0.00940999	0.638368	-0.00189704	0.00531472	0.721903	-0.00393566	0.00765557	0.608346
cg03582371	0.0182473	0.0282581	0.519959	-0.00285903	0.01596	0.8582	-0.0061843	0.0229895	0.788491
cg03582419	0.00323739	0.00708778	0.648857	-0.0020846	0.00400315	0.603722	-0.00254034	0.00576632	0.660511
cg03582442	-0.0045044	0.0449281	0.920344	-0.00971278	0.0253752	0.702721	-0.014749	0.0365515	0.687451
cg03582491	-0.00173727	0.00399374	0.66452	0.00250471	0.00225564	0.269536	0.00362231	0.00324913	0.267639
cg03582501	-0.0281911	0.0497245	0.572047	-0.0127258	0.0280842	0.651457	0.0102666	0.0404537	0.800192
cg03582537	0.00241908	0.00636688	0.704807	0.000758671	0.00359598	0.833343	-0.00732587	0.00517982	0.16044
cg03582538	0.0121555	0.0226125	0.592102	0.00662237	0.0127714	0.605257	-0.00870623	0.0183966	0.637085
cg03582574	0.00404318	0.0110004	0.714003	0.00636828	0.00621298	0.307889	-0.00322858	0.00894946	0.719058
cg03582582	0.0102222	0.00825574	0.218601	0.00129444	0.0046628	0.781897	-0.00511057	0.00671652	0.448546
cg03582691	0.0453988	0.0447747	0.313109	-0.0479613	0.0252885	0.0608306	-0.04488	0.0364268	0.220874
cg03582736	0.0121279	0.060758	0.842199	0.017023	0.0343159	0.620956	-0.00669105	0.0494301	0.892602
cg03582742	-0.0114732	0.0494408	0.816976	-0.0170938	0.0279239	0.541851	-0.0109249	0.0402229	0.786494
cg03582761	0.000937824	0.00438505	0.831094	0.00211712	0.00247666	0.39473	0.0012206	0.00356749	0.732974
cg03582787	-0.0247372	0.0175971	0.16296	0.00796786	0.00993878	0.42467	0.0144827	0.0143163	0.314209
cg03582793	-0.00996013	0.0128041	0.438512	0.00657619	0.00723172	0.365395	-0.00152756	0.0104169	0.883715
cg03582818	-0.0083538	0.0122064	0.495352	0.00283421	0.00689413	0.681893	0.00425833	0.00993062	0.669004
cg03582820	-0.0261245	0.0230054	0.258901	-0.00644662	0.0129933	0.620901	0.0271135	0.0187162	0.150623
cg03582827	-0.0165323	0.0241536	0.495296	0.0037622	0.0136418	0.783295	0.0104306	0.0196503	0.59675
cg03582982	0.00355706	0.0056928	0.533532	0.000240695	0.00321527	0.940479	-0.00427815	0.00463142	0.3579
cg03583016	-0.00975392	0.0280916	0.729172	-0.00621501	0.015866	0.696116	0.00545849	0.0228541	0.811728
cg03583022	0.00125171	0.0195347	0.94904	-0.0137242	0.0110331	0.216498	0.00428717	0.0158926	0.787913
cg03583050	-0.0130951	0.0187187	0.485851	0.00324844	0.0105722	0.759297	0.0034469	0.0152287	0.821407
cg03583084	-0.0283403	0.0280136	0.314191	0.00381795	0.0158219	0.809821	0.0236034	0.0227906	0.302908
cg03583090	-0.00242341	0.00204913	0.239807	0.000697536	0.00115734	0.548096	5.62568e-05	0.00166708	0.973149
cg03583111	-0.00500412	0.0129612	0.700272	-0.00618268	0.00732045	0.400404	0.0102463	0.0105447	0.333591
cg03583264	-0.00152074	0.0149018	0.918925	-0.00321893	0.00841648	0.702951	0.00977712	0.0121235	0.421929
cg03583311	-0.0113959	0.0215074	0.597409	0.00106921	0.0121473	0.93004	-0.00110963	0.0174975	0.949564
cg03583318	0.00998883	0.023503	0.671767	-0.007985	0.0132744	0.548873	-0.00835264	0.019121	0.663196
cg03583383	0.00294895	0.00324691	0.365984	-0.00208221	0.00183384	0.258961	-0.00123158	0.00264155	0.642083
cg03583463	-0.00592919	0.0369239	0.872756	-0.00924895	0.0208545	0.658382	-0.00258721	0.0300397	0.931542
cg03583494	0.00694005	0.0274618	0.801017	-0.00539747	0.0155103	0.728592	0.000863048	0.0223418	0.969264
cg03583495	-0.0134825	0.0232114	0.562671	0.00450188	0.0131097	0.732033	0.0186482	0.0188838	0.325817
cg03583510	-0.0358932	0.0395872	0.366797	0.000816103	0.0223587	0.970958	0.00701164	0.0322065	0.828108
cg03583524	0.00287978	0.00330425	0.38559	-0.00307886	0.00186622	0.10219	-0.000362706	0.00268819	0.892947
cg03583571	-0.00414623	0.00823781	0.615871	0.00221196	0.00465268	0.635548	0.00472992	0.00670193	0.482015
cg03583601	0.0453307	0.0325364	0.166703	-0.0388999	0.0183764	0.0368063	-0.035369	0.0264702	0.184585
cg03583625	-0.00715537	0.0223217	0.749229	-0.00305028	0.0126072	0.809326	-0.00503809	0.01816	0.782036
cg03583643	-0.004212	0.00342476	0.221692	0.00145837	0.00193429	0.452684	0.000138916	0.00278624	0.960337
cg03583709	0.015051	0.0123934	0.227501	0.0035364	0.00699975	0.61454	-0.00514893	0.0100828	0.610733
cg03583746	-0.0131572	0.0326138	0.687514	-0.0104349	0.0184201	0.572352	0.00952599	0.0265332	0.720351
cg03583812	0.0037632	0.00268707	0.164526	-0.00312524	0.00151764	0.0421199	-0.00383341	0.00218608	0.0826339
cg03583841	0.0130074	0.0141083	0.35881	-0.00545454	0.00796832	0.495257	-0.00708038	0.0114779	0.538752
cg03583853	0.0150213	0.0166032	0.367831	-0.00555833	0.00937739	0.554722	-0.00379711	0.0135076	0.779219
cg03583857	0.0359148	0.0369309	0.333203	-0.0371191	0.0208584	0.0782458	-0.0365163	0.0300454	0.227145
cg03583951	-0.0504037	0.0256486	0.0522269	0.0127806	0.0144862	0.379795	0.0370501	0.0208666	0.0789086
cg03583975	0.010903	0.0229768	0.636183	0.00865838	0.0129772	0.506213	0.00256154	0.018693	0.891287
cg03583979	0.00572315	0.0415532	0.890736	0.0053671	0.023469	0.819587	0.00272745	0.0338059	0.935861
cg03583982	-0.00309719	0.00823308	0.70759	-0.00474092	0.00465001	0.310452	0.0109805	0.00669808	0.104345
cg03583986	0.0101328	0.00641644	0.117514	-0.00581565	0.00362398	0.111762	-0.0045323	0.00522014	0.387388
cg03584021	0.0039814	0.0204727	0.846208	0.0121557	0.0115629	0.295722	0.00060473	0.0166557	0.971111
cg03584056	-0.00177891	0.0150515	0.906161	0.00276103	0.00850104	0.746034	-8.06719e-06	0.0122453	0.999476
cg03584094	0.00778857	0.00962362	0.420293	-0.00635031	0.00543537	0.245508	-0.00832968	0.00782936	0.289987
cg03584098	0.0117002	0.0211705	0.581751	0.01102	0.011957	0.358983	-0.0169295	0.0172234	0.328059
cg03584113	0.0039386	0.00511318	0.442985	0.000983808	0.0028879	0.734084	-0.000674592	0.00415986	0.871508
cg03584182	0.0344873	0.0206319	0.0978025	-0.0029062	0.0116528	0.803574	-0.0315835	0.0167852	0.0628544
cg03584199	-0.00369277	0.00972927	0.705099	0.0035887	0.00549504	0.515234	0.00337732	0.00791531	0.670547
cg03584202	-0.0269673	0.0154391	0.0838249	0.00830155	0.00871995	0.34343	0.0150669	0.0125606	0.233211
cg03584265	0.00206601	0.0244305	0.932778	-0.0216001	0.0137982	0.120708	0.00071396	0.0198756	0.971418
cg03584288	0.000982361	0.00277938	0.724513	-0.000182162	0.00156978	0.907856	9.6394e-05	0.00226118	0.966083
cg03584299	0.000786371	0.036263	0.982743	0.0141459	0.0204812	0.491402	0.00540567	0.029502	0.854996
cg03584344	-0.0125658	0.0279819	0.654375	0.0261753	0.0158041	0.100872	0.00966067	0.0227649	0.672228
cg03584351	0.0276346	0.0329484	0.403665	-0.000583541	0.0186091	0.975048	-0.0219236	0.0268054	0.41541
cg03584363	0.0013741	0.00274428	0.617695	-0.000829039	0.00154996	0.593946	-0.00104922	0.00223263	0.639435
cg03584378	-0.00655228	0.0219169	0.765603	-0.00264858	0.0123785	0.831019	0.00324187	0.0178306	0.856104
cg03584380	0.000487624	0.00224571	0.828554	0.00104369	0.00126837	0.412586	-0.000268585	0.00182701	0.883428
cg03584382	0.016431	0.0090518	0.0725484	-0.00435795	0.00511241	0.396056	-0.0172885	0.00736415	0.0209021
cg03584472	-0.0697357	0.0346822	0.0471041	0.035479	0.0195884	0.0731689	0.0309406	0.028216	0.275519
cg03584506	-0.0277142	0.0324583	0.395277	0.00990099	0.0183323	0.590364	0.0252282	0.0264067	0.341741
cg03584535	0.0128969	0.0074278	0.0856529	-0.00211949	0.00419519	0.614538	-0.0107961	0.00604294	0.0771012
cg03584544	0.00764687	0.0129907	0.557454	-0.00217332	0.00733706	0.767696	-0.00944757	0.0105686	0.373552
cg03584568	-0.0128727	0.0143461	0.371762	-0.00133327	0.00810263	0.869639	0.0087427	0.0116714	0.455608
cg03584646	0.00126514	0.0101285	0.900852	-0.00317582	0.00572054	0.580051	0.00255172	0.00824013	0.75747
cg03584683	0.00271891	0.00813078	0.738795	-0.00259763	0.00459223	0.57292	-0.000196696	0.00661485	0.976338
cg03584742	-0.0663263	0.0369969	0.0760981	0.0258107	0.0208957	0.219703	0.0498427	0.0300991	0.10093
cg03584763	0.0248513	0.0303525	0.414912	-0.0173913	0.017143	0.31285	-0.0246283	0.0246935	0.321046
cg03584788	-0.00147623	0.0027403	0.591308	0.00202368	0.00154771	0.19409	0.000432861	0.00222939	0.846451
cg03584826	0.010224	0.011731	0.385591	-0.00567333	0.0066256	0.393935	-0.00522281	0.00954382	0.585454
cg03584836	0.000611461	0.0609926	0.992022	0.0258763	0.0344483	0.454355	0.0108476	0.0496209	0.827408
cg03584847	0.000382669	0.00258319	0.882538	-0.00161138	0.00145898	0.272098	0.00144872	0.00210157	0.492233
cg03584856	0.0232977	0.0161387	0.152044	-0.0136652	0.00911506	0.137039	-0.00779892	0.0131298	0.553889
cg03584879	0.00132016	0.00835883	0.874832	0.00241892	0.00472103	0.609544	-0.00432177	0.00680038	0.526571
cg03584886	-0.00214105	0.00839763	0.799289	-0.00748186	0.00474294	0.11791	0.00594533	0.00683195	0.386304
cg03584891	0.00167278	0.00719697	0.81669	0.000838584	0.00406482	0.836982	0.00233306	0.00585515	0.691156
cg03585013	0.00663055	0.0336697	0.844291	-0.00755359	0.0190165	0.692074	-0.0154167	0.0273922	0.574848
cg03585017	-0.0168923	0.0379583	0.657285	-0.00672508	0.0214387	0.754424	-0.00586291	0.0308812	0.849817
cg03585049	-0.00969289	0.0182602	0.596744	0.00598126	0.0103133	0.563274	0.0146577	0.0148557	0.326233
cg03585053	-0.0023293	0.00723709	0.748247	0.000497807	0.00408748	0.903316	-0.000321951	0.00588779	0.956504
cg03585070	0.0121226	0.0178152	0.497817	-0.000335974	0.0100619	0.973431	-0.000343412	0.0144937	0.981145
cg03585084	0.0234877	0.0138431	0.092927	-0.0111689	0.00781853	0.156324	-0.0181149	0.0112622	0.110948
cg03585096	0.0157116	0.0174536	0.370225	-0.00661638	0.00985773	0.503681	-0.0196523	0.0141995	0.169499
cg03585110	0.0130422	0.0124224	0.29635	0.00468626	0.00701611	0.505749	-0.00947815	0.0101063	0.35063
cg03585122	0.0352697	0.0222699	0.116476	-0.00216161	0.012578	0.863904	-0.019955	0.0181179	0.273421
cg03585211	0.0154684	0.012306	0.21175	-0.00735582	0.00695039	0.292506	-0.00241855	0.0100117	0.809616
cg03585237	-0.0273523	0.0311784	0.382479	-0.00208216	0.0176094	0.906119	0.00790623	0.0253654	0.755935
cg03585246	0.00118125	0.00807603	0.884011	-0.00395825	0.0045613	0.387629	-0.000669729	0.00657031	0.919018
cg03585263	-0.0200586	0.0187732	0.287933	0.00463227	0.010603	0.663159	0.0141655	0.0152731	0.355955
cg03585280	-0.0152742	0.0135393	0.262014	0.00852756	0.00764691	0.267507	0.000828847	0.011015	0.940171
cg03585323	0.0166877	0.0164673	0.313372	-0.00119719	0.00930064	0.897842	-0.0159179	0.0133971	0.237639
cg03585335	0.00808779	0.00847312	0.342167	0.00115105	0.00478558	0.810426	-0.00946512	0.00689336	0.172862
cg03585389	-0.00975315	0.0514843	0.85014	-0.00990778	0.0290781	0.734036	0.0097758	0.0418854	0.815942
cg03585419	-0.000732906	0.00275742	0.790956	0.00132118	0.00155738	0.398319	0.000235125	0.00224332	0.91674
cg03585447	-0.00464264	0.0074711	0.535771	0.00192474	0.00421964	0.6493	0.00640973	0.00607817	0.294224
cg03585453	-0.00167563	0.0110807	0.880112	-0.00497085	0.00625831	0.428952	0.00394668	0.00901476	0.662493
cg03585454	-0.00217355	0.0023473	0.356731	7.42382e-05	0.00132574	0.955458	0.00301348	0.00190966	0.117784
cg03585470	0.0158959	0.0140274	0.259893	-0.00932486	0.00792259	0.242048	-0.00805676	0.0114121	0.481872
cg03585489	-0.000176955	0.0145082	0.990293	-0.0013314	0.00819418	0.871261	-0.00164093	0.0118033	0.889717
cg03585572	-0.0264822	0.0258181	0.307549	0.0143893	0.014582	0.326177	0.0226777	0.0210045	0.282944
cg03585598	-0.00292687	0.00453833	0.520485	0.00267806	0.00256323	0.298686	0.00128045	0.00369219	0.729486
cg03585611	-0.0429344	0.0215523	0.049142	0.00375849	0.0121726	0.758155	0.0269777	0.017534	0.127126
cg03585633	0.00137187	0.00838439	0.870366	-0.00410808	0.00473546	0.38778	-0.00052504	0.00682118	0.938803
cg03585667	-0.00945179	0.0107814	0.382806	0.00765333	0.00608928	0.211794	0.00576544	0.00877127	0.512523
cg03585720	-0.00215232	0.0629787	0.972807	0.0268037	0.0355701	0.452929	-0.00147409	0.0512367	0.977106
cg03585731	0.0040999	0.005641	0.469079	-0.000729509	0.00318601	0.819367	-0.00679361	0.00458927	0.141995
cg03585734	-0.0137556	0.0211475	0.516917	0.00324573	0.011944	0.78639	0.032439	0.0172047	0.0623283
cg03585755	0.00806971	0.0245343	0.742922	-0.00206565	0.0138569	0.881804	-0.0129494	0.0199601	0.518007
cg03585764	0.00600583	0.0150787	0.691276	-0.0054745	0.00851638	0.521842	0.00678595	0.0122674	0.581406
cg03585778	-0.0173641	0.0162607	0.288209	-0.00198688	0.00918398	0.829171	0.0141612	0.013229	0.287039
cg03585795	0.0188044	0.0160646	0.244619	-0.000910337	0.00907321	0.920285	-0.0100594	0.0130695	0.443335
cg03585822	0.0156179	0.0222507	0.484403	-0.0105379	0.0125671	0.403772	-0.00173557	0.0181022	0.923815
cg03585823	0.0274247	0.0268717	0.309967	-0.0124389	0.015177	0.414437	0.00414095	0.0218616	0.850158
cg03585865	-0.011031	0.0131203	0.402528	-0.00335157	0.00741027	0.652061	0.0163219	0.0106741	0.129459
cg03585888	0.0313025	0.0589941	0.596893	0.0178398	0.0333196	0.593575	-0.0668861	0.047995	0.166589
cg03585950	-0.0803061	0.0384141	0.0391576	0.0445453	0.0216961	0.0427227	0.0479343	0.0312521	0.128302
cg03585969	-0.00200622	0.00652213	0.759038	0.00217393	0.00368367	0.556446	-0.00127808	0.00530612	0.81016
cg03585974	0.0117697	0.0145166	0.419458	0.00531191	0.00819891	0.518578	-0.0105823	0.0118101	0.372429
cg03586004	0.00631387	0.00990392	0.525278	0.007551	0.00559369	0.180153	-0.00757284	0.0080574	0.349599
cg03586029	-0.00134541	0.00329481	0.683913	-0.000366589	0.00186089	0.844238	-0.000824646	0.00268051	0.759006
cg03586109	-0.0359518	0.0179239	0.0476345	0.0123118	0.0101234	0.226838	0.0325422	0.0145822	0.0279166
cg03586111	0.0241022	0.0232112	0.301645	-0.00533506	0.0131096	0.684925	-0.0178907	0.0188836	0.345756
cg03586127	0.00895567	0.00787445	0.258183	-0.00216784	0.00444745	0.627039	-0.00858658	0.00640631	0.183237
cg03586240	0.0119691	0.0167595	0.47682	-0.0154462	0.00946571	0.10593	-0.00980743	0.0136348	0.473673
cg03586379	0.00405157	0.0123704	0.743972	0.00347463	0.00698674	0.620079	-0.004316	0.010064	0.66897
cg03586390	0.0262176	0.0157678	0.0995619	-0.0172194	0.00890558	0.0560537	-0.0102903	0.012828	0.424394
cg03586412	0.0290918	0.0260376	0.266597	-0.0043477	0.0147059	0.768128	-0.0158172	0.021183	0.457038
cg03586437	0.00174762	0.00420314	0.678474	-0.0023209	0.00237391	0.330647	0.00289076	0.00341949	0.39996
cg03586458	-0.013961	0.00989302	0.161353	0.00213588	0.00558753	0.703097	0.00491543	0.00804854	0.542796
cg03586474	-0.00251782	0.00470197	0.59353	-0.000427326	0.00265565	0.872494	0.00395252	0.00382532	0.304029
cg03586483	0.0158877	0.0151865	0.298057	-0.000346144	0.00857729	0.967891	-0.0193676	0.0123551	0.120204
cg03586564	-0.0194843	0.0123686	0.11841	0.0114122	0.00698575	0.105543	0.0149309	0.0100626	0.141071
cg03586630	-0.0205341	0.0227321	0.368576	0.0201558	0.012839	0.119664	0.0098805	0.0184938	0.594372
cg03586649	0.00652298	0.00541078	0.230893	-0.00229984	0.00305598	0.453513	-0.00817162	0.00440198	0.0664079
cg03586682	-0.00136439	0.0115226	0.905985	0.00514506	0.0065079	0.431094	0.00406019	0.00937427	0.665879
cg03586713	0.031303	0.0396277	0.431477	-0.00186981	0.0223816	0.933591	-0.00761182	0.0322394	0.813846
cg03586777	-0.00812572	0.00947871	0.393393	0.00809276	0.00535353	0.133836	0.0050318	0.00771147	0.515601
cg03586793	-0.0212343	0.0270088	0.433648	0.0167891	0.0152545	0.273765	0.011688	0.0219732	0.595986
cg03586803	0.0164014	0.00638454	0.0117094	-0.00667543	0.00360596	0.0671494	-0.0129085	0.00519419	0.0146422
cg03586820	-0.00936204	0.0312786	0.765336	0.00630835	0.017666	0.721792	-0.00408789	0.0254469	0.872705
cg03586839	-0.00148541	0.00250552	0.554644	0.00221977	0.00141511	0.119958	0.000604811	0.00203838	0.767315
cg03586847	0.00510932	0.00708982	0.472837	0.00369266	0.0040043	0.358703	-0.0109982	0.00576797	0.0594799
cg03586862	-0.00435494	0.00290391	0.136912	0.00203163	0.00164011	0.21841	0.00400839	0.0023625	0.0929322
cg03586879	0.0204191	0.014158	0.152426	-0.00676202	0.00799637	0.399816	-0.00875909	0.0115183	0.448813
cg03586905	0.000218554	0.00262945	0.933927	-0.000436099	0.0014851	0.769647	0.000315067	0.00213921	0.883212
cg03587003	0.000193703	0.0115618	0.986667	-0.00396889	0.00653007	0.544735	-0.00311406	0.00940621	0.741303
cg03587042	0.0283292	0.0331105	0.394309	-0.00565769	0.0187007	0.762882	-0.00934816	0.0269373	0.729309
cg03587117	-0.0236951	0.0231877	0.309352	0.00379027	0.0130963	0.772875	0.0191681	0.0188645	0.312088
cg03587121	-0.00247119	0.0107904	0.819332	0.00531394	0.00609435	0.385369	-0.00101792	0.00877858	0.907925
cg03587144	-0.0246667	0.0306257	0.422524	-0.00919869	0.0172973	0.596068	0.00641209	0.0249158	0.797448
cg03587150	-0.000667158	0.00393008	0.865551	-0.000149601	0.00221969	0.946403	0.00163292	0.00319735	0.610702
cg03587241	-0.00718828	0.0330789	0.828421	8.9213e-05	0.0186828	0.9962	0.00528236	0.0269115	0.844793
cg03587275	0.0128068	0.0215173	0.55309	-0.0101712	0.0121529	0.404664	-0.00461707	0.0175056	0.792527
cg03587293	0.00157625	0.00290464	0.588593	-0.000855493	0.00164053	0.603213	-0.00107034	0.00236309	0.651592
cg03587301	-0.010585	0.00901522	0.24319	0.00726681	0.00509176	0.156709	0.0105775	0.0073344	0.15244
cg03587313	-0.00242857	0.00799461	0.761943	0.00587893	0.00451532	0.19597	-0.00143796	0.00650407	0.825486
cg03587383	-0.00204213	0.0385759	0.957889	0.0120207	0.0217875	0.582392	0.0107299	0.0313837	0.733162
cg03587422	-0.0344069	0.0173207	0.0497747	0.00616387	0.00978264	0.530107	0.0276143	0.0140914	0.0528765
cg03587511	0.00538231	0.00582023	0.357363	-0.00249076	0.00328724	0.450446	-0.00293802	0.00473509	0.536384
cg03587597	0.00491715	0.0180041	0.785341	-0.0111601	0.0101686	0.27511	0.00768671	0.0146474	0.600918
cg03587610	0.0053568	0.0083136	0.520859	0.00024056	0.00469548	0.959245	-0.00491508	0.00676359	0.469143
cg03587650	-0.0109122	0.0207734	0.600564	0.00148361	0.0117327	0.899634	0.0154532	0.0169004	0.362767
cg03587651	0.00275949	0.0116965	0.813983	0.00101716	0.00660612	0.877948	-0.0136078	0.00951575	0.155888
cg03587726	0.0364073	0.0452523	0.423033	-0.0336717	0.0255583	0.19076	-0.0206943	0.0368153	0.575323
cg03587807	0.00845392	0.0109015	0.439923	0.00547995	0.00615712	0.375636	-0.00215843	0.008869	0.808229
cg03587843	0.0015428	0.00995378	0.877143	-0.00224561	0.00562185	0.690435	0.00306798	0.00809797	0.705613
cg03587877	-0.020113	0.0121352	0.100635	0.00730679	0.00685393	0.28901	0.0161901	0.00987271	0.104235
cg03587884	-0.0177954	0.0212535	0.404467	0.024447	0.0120039	0.0443885	0.00606167	0.0172909	0.726664
cg03587887	-0.00486763	0.0111062	0.662148	0.000217366	0.00627273	0.972427	-0.000996962	0.00903552	0.912367
cg03587907	-0.00495689	0.0213081	0.816534	0.000190882	0.0120347	0.987378	0.00208099	0.0173354	0.904695
cg03587917	-0.0199362	0.0117664	0.0933782	-0.0017585	0.00664561	0.791866	0.0196814	0.00957264	0.0424404
cg03587925	-0.0134548	0.0102727	0.193338	0.00555524	0.00580195	0.340682	0.00901585	0.00835739	0.283331
cg03587938	-0.00033085	0.00881342	0.970131	0.00445653	0.00497778	0.372828	-0.00530285	0.00717022	0.461331
cg03587978	0.0194593	0.0138003	0.161687	-0.00723234	0.00779434	0.355741	-0.0177284	0.0112273	0.117548
cg03588039	-0.000668307	0.00344603	0.846628	0.000902152	0.0019463	0.644019	0.000108595	0.00280354	0.969181
cg03588044	0.000763183	0.0219572	0.972344	-0.00130721	0.0124013	0.916267	-0.00840312	0.0178635	0.639108
cg03588189	-0.020431	0.00996938	0.0430977	0.00883095	0.00563066	0.120019	0.0122691	0.00811066	0.13357
cg03588221	0.00461778	0.00730752	0.528909	0.00576285	0.00412725	0.165781	-0.00964724	0.00594508	0.107861
cg03588267	0.0173772	0.0127627	0.176457	-0.008606	0.0072083	0.235398	-0.011899	0.0103832	0.254589
cg03588299	-0.00098122	0.00427877	0.819096	-0.000216288	0.00241663	0.928867	0.00263594	0.00348102	0.450727
cg03588325	0.00882123	0.00417327	0.0370762	-0.00153168	0.00235704	0.517321	-0.00373208	0.00339519	0.274363
cg03588357	0.00205301	0.00696146	0.768686	-0.00108083	0.0039318	0.783975	-0.00330586	0.00566354	0.560757
cg03588376	0.00029491	0.00346584	0.932363	-0.00384246	0.00195749	0.0524862	-0.000808242	0.00281966	0.774989
cg03588394	-0.0195453	0.0107597	0.0723475	0.00535333	0.00607705	0.380523	0.018156	0.00875366	0.0406914
cg03588418	-0.0065632	0.0101046	0.517517	0.00815573	0.00570703	0.156164	0.00584981	0.00822066	0.478404
cg03588460	0.00201278	0.0044748	0.653846	-0.00159522	0.00252735	0.52939	-0.00170026	0.0036405	0.641508
cg03588486	0.000400076	0.00300153	0.894237	-0.00244112	0.00169525	0.15306	-0.00155188	0.00244191	0.526572
cg03588513	-0.0243343	0.0151557	0.111575	-0.00877501	0.00855984	0.307823	0.0189509	0.01233	0.127522
cg03588583	-0.0180396	0.0230472	0.435674	0.00283407	0.0130169	0.828099	0.0335861	0.0187502	0.0763416
cg03588650	0.00660611	0.0166795	0.69292	-0.00182285	0.0094205	0.846969	0.000838878	0.0135697	0.950832
cg03588707	0.0106954	0.0157301	0.498151	-0.0100142	0.00888429	0.262416	-0.00574882	0.0127973	0.654265
cg03588713	-0.013768	0.0128061	0.284964	0.0171812	0.00723283	0.0194736	0.00494759	0.0104185	0.635925
cg03588739	-0.0123473	0.0176908	0.486862	0.0161652	0.00999169	0.108905	-0.00214391	0.0143925	0.881891
cg03588769	0.000828582	0.0085397	0.922903	-0.00397777	0.00482319	0.411534	-0.00393621	0.00694754	0.572308
cg03588789	0.0163465	0.0103049	0.115895	-0.00298698	0.00582013	0.608956	-0.00966928	0.00838358	0.251568
cg03588812	-0.0140688	0.00868503	0.10847	0.0038117	0.00490526	0.438993	0.00929012	0.00706576	0.191643
cg03588817	-0.0355016	0.0280327	0.208359	0.00860081	0.0158328	0.588206	0.0298701	0.0228062	0.193348
cg03588855	-0.00788226	0.0166662	0.637302	0.00789718	0.00941301	0.403531	0.00141102	0.0135589	0.91733
cg03588861	-0.00230648	0.0140413	0.869862	-0.000424926	0.00793048	0.957378	-0.00388768	0.0114234	0.73434
cg03588910	-0.0226194	0.0147588	0.128595	0.00823886	0.0083357	0.325399	0.01369	0.0120071	0.256999
cg03588919	0.0105334	0.0517746	0.839207	0.0114656	0.029242	0.695841	0.00498856	0.0421215	0.905967
cg03588966	0.00300914	0.00862314	0.727867	0.00344924	0.00487031	0.480491	0.00130929	0.00701541	0.852337
cg03588970	0.00967455	0.0153214	0.529224	-0.010334	0.00865348	0.235281	-0.00934373	0.0124649	0.455288
cg03588978	0.0025778	0.0047689	0.590048	0.00124421	0.00269345	0.645149	0.00050284	0.00387977	0.897144
cg03589001	-0.028214	0.0227843	0.218559	0.000490393	0.0128685	0.969679	0.0329479	0.0185363	0.0785917
cg03589030	0.0314894	0.024057	0.193612	0.0112349	0.0135873	0.410322	-0.0154732	0.0195717	0.431094
cg03589068	-0.0163934	0.0119027	0.171562	0.0044999	0.0067226	0.504835	0.0107892	0.00968354	0.267929
cg03589123	-0.00351482	0.00901824	0.69757	-0.000355356	0.00509346	0.944521	-0.000240242	0.00733685	0.973945
cg03589207	-0.000709201	0.00232797	0.761283	0.0016059	0.00131482	0.224874	-0.000486676	0.00189393	0.797744
cg03589220	0.0379344	0.0214434	0.0799969	-0.0193151	0.0121111	0.113972	-0.026627	0.0174454	0.130155
cg03589230	0.0028167	0.0200934	0.888805	0.00548467	0.0113487	0.629969	-0.0132742	0.0163471	0.418749
cg03589235	0.0134186	0.0199833	0.503488	0.00521211	0.0112865	0.645247	0.00434017	0.0162575	0.790058
cg03589259	-0.00765784	0.0176847	0.665951	-0.00275528	0.00998821	0.783242	0.00466777	0.0143875	0.746302
cg03589282	-0.0126698	0.0115629	0.275883	0.00938607	0.00653064	0.153837	0.00409641	0.00940704	0.664184
cg03589296	0.0140438	0.0184465	0.448291	-0.0105357	0.0104185	0.314388	-0.0061493	0.0150073	0.682881
cg03589311	0.0115799	0.0102454	0.26113	-0.00152097	0.00578657	0.793222	-0.00713465	0.00833524	0.394107
cg03589356	-0.00801319	0.0259256	0.757914	-0.00962614	0.0146427	0.512463	-0.000690679	0.021092	0.973944
cg03589372	0.0029237	0.00391165	0.45659	-0.00227237	0.00220928	0.30622	0.000847818	0.00318235	0.790481
cg03589465	-0.00543514	0.00404083	0.181712	-0.00186384	0.00228224	0.416098	0.00362439	0.00328745	0.272947
cg03589485	0.00244785	0.00382403	0.523587	-0.00119309	0.0021598	0.581927	0.00109672	0.00311107	0.725204
cg03589557	0.00449771	0.00604871	0.458909	-0.000491327	0.00341628	0.885939	-0.0015684	0.00492097	0.750618
cg03589653	-0.0414612	0.0264132	0.119705	0.0187157	0.0149181	0.21262	0.0250111	0.0214887	0.247282
cg03589696	0.0216547	0.0333203	0.517281	0.0252568	0.0188192	0.182671	-0.0207921	0.027108	0.444918
cg03589715	0.0102503	0.0534749	0.848387	-0.0166581	0.0302024	0.582512	-0.0163231	0.0435049	0.708321
cg03589733	0.00664356	0.0147103	0.652535	-0.0128054	0.00830829	0.126472	0.00508686	0.0119676	0.671731
cg03589751	-0.051594	0.0251237	0.0426777	0.00404398	0.0141897	0.77625	0.0431115	0.0204395	0.0374741
cg03589768	0.0110289	0.0149256	0.461718	-0.0112014	0.0084299	0.187009	0.00143127	0.0121428	0.906412
cg03589820	0.0227711	0.0265207	0.392647	-0.0255575	0.0149787	0.0911289	-0.030641	0.0215761	0.158741
cg03589850	-0.00892948	0.0178688	0.618388	-0.00624793	0.0100922	0.537297	0.00367421	0.0145373	0.800995
cg03589898	-0.017605	0.0223367	0.432505	0.0194231	0.0126157	0.12688	0.00467476	0.0181722	0.797527
cg03589920	0.00616575	0.0214566	0.774443	-0.00216872	0.0121186	0.85834	-0.00718444	0.0174561	0.681552
cg03589967	-0.0181563	0.048324	0.707938	-0.0166934	0.0272932	0.542198	-0.0131881	0.0393144	0.738
cg03589969	-0.00245512	0.00715208	0.732128	0.00379004	0.00403946	0.35042	-0.00172008	0.00581862	0.768149
cg03589999	-0.0262368	0.0514241	0.611055	0.0280727	0.0290441	0.336145	0.016094	0.0418364	0.701302
cg03590002	-0.0137502	0.016687	0.411937	-0.00342087	0.00942473	0.717411	0.0132202	0.0135758	0.332551
cg03590031	-0.00629604	0.0204442	0.758765	0.0049117	0.0115468	0.671498	-0.00601707	0.0166326	0.718307
cg03590216	0.00534279	0.00501662	0.289485	0.00216726	0.00283337	0.446166	-0.00281533	0.00408131	0.491944
cg03590257	-0.00712043	0.0080417	0.378088	0.00569171	0.00454191	0.213132	0.00907908	0.00654238	0.168365
cg03590258	-0.0156028	0.022381	0.487363	0.0192698	0.0126407	0.130622	0.0135	0.0182082	0.460208
cg03590296	0.000184515	0.00395893	0.962921	-0.00119516	0.00223598	0.594198	0.00107816	0.00322081	0.738532
cg03590328	0.00349762	0.0245872	0.887172	0.00380221	0.0138868	0.784814	0.00363859	0.0200031	0.856036
cg03590356	0.000790057	0.00286731	0.783482	-0.00184699	0.00161944	0.256855	0.000956541	0.00233272	0.682662
cg03590362	0.00979356	0.00848395	0.251159	-0.00547495	0.00479169	0.255992	-0.00560565	0.00690217	0.41867
cg03590387	-0.0267293	0.0404546	0.510341	0.0468753	0.0228486	0.0428795	0.0156425	0.0329121	0.635645
cg03590418	0.0231332	0.0133976	0.0873779	-0.0098291	0.0075669	0.197006	-0.0168734	0.0108997	0.124831
cg03590420	-0.00431644	0.0409252	0.916217	0.0241082	0.0231143	0.299515	-0.0070194	0.033295	0.833462
cg03590464	0.00278157	0.00325941	0.39552	0.00041743	0.0018409	0.821088	7.55067e-05	0.00265171	0.977341
cg03590492	0.00688918	0.0118578	0.562587	-0.00144413	0.00669725	0.829725	-0.00604912	0.00964703	0.532088
cg03590545	0.0160938	0.019015	0.399406	-0.0142576	0.0107396	0.187401	-0.00370676	0.0154697	0.81113
cg03590655	0.0103158	0.00469643	0.0304123	-0.00510633	0.00265252	0.0571182	-0.00666039	0.00382081	0.0844375
cg03590668	0.00431506	0.00722726	0.551848	0.000693455	0.00408192	0.865451	-0.00181504	0.00587979	0.758212
cg03590708	-0.00156254	0.0111886	0.889219	0.00318866	0.00631926	0.614977	-0.00539866	0.00910256	0.554485
cg03590722	0.00693409	0.0114918	0.54764	0.000444213	0.00649051	0.945574	-0.00453251	0.00934922	0.6289
cg03590780	-0.0153196	0.02027	0.451598	0.017481	0.0114484	0.129997	0.0133807	0.0164908	0.419102
cg03591111	0.00451257	0.048799	0.926511	0.00840596	0.0275614	0.761021	0.0071207	0.0397007	0.858026
cg03591123	-0.00201225	0.00689307	0.770962	0.00100144	0.00389317	0.797541	0.00143255	0.0056079	0.79891
cg03591210	0.00806761	0.00838776	0.338501	0.00693782	0.00473737	0.146261	-0.0117606	0.00682392	0.0879632
cg03591223	-0.00422669	0.0028574	0.142292	0.000658622	0.00161385	0.684085	0.00192737	0.00232466	0.409064
cg03591285	-0.0420056	0.0223487	0.0631397	0.0222343	0.0126224	0.0812747	0.030288	0.0181819	0.0989407
cg03591350	-0.00310868	0.0123552	0.80187	0.00349768	0.00697816	0.617332	0.00962958	0.0100517	0.340416
cg03591376	0.00607542	0.00718552	0.399887	-0.00359362	0.00405835	0.378061	-0.00523456	0.00584583	0.372749
cg03591387	0.00107442	0.00569159	0.850661	-0.00102987	0.00321458	0.749368	-0.00176355	0.00463043	0.70413
cg03591396	0.0140364	0.038182	0.713951	-0.0147544	0.021565	0.495476	-0.018738	0.0310633	0.547756
cg03591417	-0.0266346	0.0261784	0.311456	0.0231017	0.0147854	0.121402	0.00906598	0.0212976	0.671274
cg03591419	-0.00364603	0.0132765	0.784185	0.00972459	0.00749852	0.197722	-0.00353163	0.0108012	0.744391
cg03591420	-0.0111046	0.0121516	0.363045	0.00515707	0.00686319	0.454207	0.00472586	0.00988605	0.633691
cg03591467	0.0257734	0.0588344	0.662302	0.00640049	0.0332294	0.847659	-0.0041695	0.0478651	0.930762
cg03591488	0.000175205	0.0091013	0.98468	-0.00498572	0.00514037	0.334477	-0.000892241	0.00740443	0.904333
cg03591496	-0.00324072	0.00608711	0.595661	0.0023467	0.00343797	0.496481	0.00410143	0.00495221	0.409569
cg03591561	-0.000610391	0.0029288	0.835342	0.00243529	0.00165417	0.144169	-0.00312151	0.00238275	0.193242
cg03591582	0.0146419	0.0133377	0.274991	0.00407523	0.00753309	0.589751	-0.0200979	0.010851	0.0670112
cg03591594	0.00037458	0.0034282	0.913216	-0.000202785	0.00193623	0.916802	0.000865	0.00278904	0.757111
cg03591606	0.00546086	0.0251896	0.828822	-0.0234634	0.014227	0.102305	0.00178977	0.0204932	0.930583
cg03591676	0.000414397	0.0043644	0.924549	0.00138369	0.00246499	0.575849	-1.48176e-05	0.00355069	0.996679
cg03591690	0.0128378	0.0459918	0.780731	-0.000457558	0.025976	0.985982	-0.00763392	0.037417	0.838759
cg03591709	0.0016305	0.00282179	0.564707	0.000490521	0.00159373	0.758902	-0.00341328	0.00229569	0.140272
cg03591753	-0.0174199	0.0268427	0.51788	-0.00738602	0.0151606	0.627216	0.00591372	0.021838	0.787115
cg03591760	-0.0222444	0.0154187	0.152295	-0.00387892	0.00870839	0.656996	0.0152213	0.012544	0.227878
cg03591798	0.0082732	0.00514205	0.110848	-0.00380054	0.0029042	0.193719	-0.00392527	0.00418335	0.350392
cg03591801	0.00116509	0.00292385	0.691145	-0.000337907	0.00165138	0.838293	-0.00154726	0.00237872	0.516916
cg03591912	0.0116934	0.0121821	0.339476	-0.00538966	0.00688037	0.435317	-0.0121616	0.0099108	0.222723
cg03591917	0.00650145	0.00532297	0.224866	-0.00320945	0.00300639	0.288349	-0.00493057	0.00433054	0.257663
cg03591954	0.0174383	0.0159814	0.277878	-0.0046845	0.00902623	0.60494	-0.00175584	0.0130018	0.892853
cg03591990	0.00433901	0.0109245	0.692097	-0.000514453	0.0061701	0.933721	-0.00612499	0.00888769	0.492355
cg03592045	0.0121524	0.0130029	0.352298	-0.00653184	0.00734398	0.375959	-0.00205274	0.0105786	0.846541
cg03592051	-0.00598665	0.0401015	0.881633	0.0115866	0.0226491	0.610102	0.00341244	0.0326248	0.91691
cg03592103	0.00344724	0.00350302	0.327501	-0.0031667	0.00197849	0.112692	-0.00059386	0.00284991	0.835366
cg03592149	-0.00421346	0.00858648	0.62473	-0.00113369	0.00484961	0.815651	0.00239161	0.00698559	0.732811
cg03592161	0.00154885	0.00358572	0.666727	-0.00128434	0.0020252	0.527441	-0.00117809	0.00291718	0.687206
cg03592166	-0.00166221	0.0063429	0.793826	0.0001746	0.00358244	0.961228	0.00229238	0.00516031	0.657854
cg03592197	-0.00934541	0.0101039	0.357273	0.00410975	0.00570663	0.473134	0.00438925	0.00822009	0.594574
cg03592212	-0.0197959	0.00826441	0.0185059	0.00404478	0.0046677	0.388308	0.0135871	0.00672357	0.0460261
cg03592218	0.00647815	0.0112142	0.564809	-0.000818558	0.00633372	0.897434	-0.0129637	0.00912338	0.158512
cg03592259	-0.00891854	0.010198	0.383966	5.63124e-05	0.00575981	0.992219	0.0118502	0.00829669	0.156385
cg03592283	-0.0127563	0.00707424	0.07443	0.00491288	0.0039955	0.221789	0.00737022	0.00575529	0.203357
cg03592345	0.00539823	0.0041616	0.197624	-0.00297289	0.00235045	0.208938	-0.00220082	0.0033857	0.517191
cg03592438	0.00174302	0.0090276	0.847299	0.00388311	0.00509875	0.448139	-0.000534177	0.00734447	0.942168
cg03592604	0.00138385	0.00482808	0.775005	-0.000141125	0.00272688	0.958831	-0.00562583	0.00392792	0.15525
cg03592628	-0.00587378	0.00994767	0.556237	0.00454102	0.0056184	0.42091	0.00144705	0.008093	0.858462
cg03592636	-0.0109518	0.0213572	0.609251	0.0067338	0.0120625	0.577951	0.00445214	0.0173753	0.798307
cg03592652	-0.00214225	0.0187089	0.909072	0.0110324	0.0105667	0.299019	0.005031	0.0152207	0.741701
cg03592654	0.006376	0.00670989	0.344328	0.00033264	0.00378971	0.930235	-0.00519244	0.00545888	0.343847
cg03592759	-0.0118216	0.0323064	0.715212	0.0127421	0.0182465	0.486623	0.0124255	0.0262831	0.637438
cg03592763	-0.00451859	0.0209069	0.829336	-0.00556516	0.0118081	0.638474	0.00625429	0.017009	0.713886
cg03592768	0.00312372	0.00774215	0.687482	9.31573e-05	0.00437273	0.983046	-0.0061056	0.00629868	0.334759
cg03592833	-0.0035132	0.0133793	0.793423	-0.00129981	0.00755659	0.863784	0.000329985	0.0108849	0.975877
cg03592903	-0.0142976	0.0485637	0.769067	-0.00942141	0.0274285	0.731966	-0.00356259	0.0395093	0.928335
cg03592906	0.00881302	0.00904446	0.332252	-0.00083465	0.00510827	0.870546	-0.00577426	0.00735819	0.434499
cg03592955	0.0995787	0.0362538	0.0071642	-0.0515636	0.020476	0.0134136	-0.0754995	0.0294946	0.0120018
cg03593014	0.00443407	0.0436222	0.919245	-0.0310562	0.0246376	0.210475	-0.0033262	0.0354891	0.925519
cg03593041	0.0114167	0.0517101	0.825721	0.016334	0.0292056	0.577249	-0.0024292	0.0420691	0.954071
cg03593057	-0.00203946	0.0311228	0.947886	0.0269537	0.017578	0.128405	0.0203522	0.0253202	0.423462
cg03593181	-0.0271055	0.0245022	0.271327	-0.0039166	0.0138387	0.777761	0.0199223	0.0199339	0.320054
cg03593259	-0.000907938	0.0362927	0.980092	-0.0194577	0.020498	0.344828	-0.00759873	0.0295262	0.797444
cg03593262	0.00500727	0.0236018	0.832426	-0.00368144	0.0133302	0.782996	-0.00262071	0.0192014	0.891718
cg03593271	-0.00862744	0.0125162	0.492262	-0.00120419	0.00706908	0.865089	0.00567299	0.0101826	0.578712
cg03593280	0.0182528	0.0155982	0.244764	-0.00483617	0.0088098	0.584286	-0.0136765	0.01269	0.283798
cg03593329	0.00143637	0.0122336	0.906774	-0.000346157	0.00690946	0.960145	0.0066995	0.00995269	0.502446
cg03593336	-0.00145136	0.0222384	0.948097	-0.00876067	0.0125602	0.487144	0.00181086	0.0180922	0.920477
cg03593358	0.00148372	0.0053006	0.780132	-0.00383338	0.00299375	0.203406	-0.00278105	0.00431234	0.520495
cg03593369	0.00551562	0.0268171	0.837471	0.00265658	0.0151462	0.86113	-0.0214424	0.0218172	0.328116
cg03593419	0.00755052	0.00681905	0.270888	-0.00497988	0.00385137	0.199045	-0.00464236	0.00554768	0.404735
cg03593427	-0.00037236	0.0368045	0.991948	-0.000234897	0.020787	0.991007	0.0136022	0.0299426	0.650636
cg03593459	-0.000226883	0.003216	0.943901	0.000804178	0.00181638	0.658932	0.000510415	0.0026164	0.845732
cg03593471	-0.0484275	0.0323762	0.137925	0.0380317	0.0182859	0.0401505	0.0318933	0.0263398	0.22887
cg03593481	0.0430015	0.0480971	0.373482	0.00436735	0.027165	0.872604	-0.0172787	0.0391297	0.659769
cg03593517	-0.0226162	0.0217141	0.300186	0.00276251	0.012264	0.822252	0.0148527	0.0176657	0.402525
cg03593550	-0.00285055	0.0214623	0.894611	-0.0128212	0.0121218	0.292793	0.00641335	0.0174608	0.714187
cg03593616	-0.00800522	0.0157724	0.612912	0.0131278	0.00890817	0.143773	0.010914	0.0128317	0.397094
cg03593669	0.0361915	0.0244875	0.142626	-0.0161567	0.0138304	0.245559	-0.0169061	0.0199219	0.398161
cg03593712	0.0230387	0.0233116	0.325443	-0.0184047	0.0131663	0.165308	-0.0266719	0.0189653	0.162782
cg03593731	-0.0121265	0.0340199	0.722267	0.00803761	0.0192143	0.676633	0.00382548	0.0276771	0.890352
cg03593791	-0.00790054	0.0123844	0.525	0.00220938	0.00699468	0.752776	0.0120025	0.0100754	0.236429
cg03593809	-0.0213066	0.0162992	0.194197	0.0103458	0.00920571	0.263822	0.0109447	0.0132603	0.411166
cg03593823	0.0323342	0.0404437	0.425941	-0.0224005	0.0228424	0.329178	-0.0312097	0.0329032	0.345192
cg03593829	-0.00252298	0.0221573	0.909577	0.0153112	0.0125143	0.224079	0.011846	0.0180262	0.512622
cg03593833	0.00631371	0.00785042	0.423198	-0.00371567	0.00443388	0.40406	-0.00579388	0.00638676	0.366542
cg03593896	0.00133485	0.0151412	0.929929	0.0101175	0.00855167	0.239629	-0.0047643	0.0123182	0.699766
cg03593908	-0.00212493	0.032532	0.948054	-0.0111671	0.0183739	0.544747	-0.00766016	0.0264666	0.772866
cg03594006	0.00108032	0.0135187	0.93647	-0.0144846	0.00763532	0.060765	0.00519688	0.0109983	0.637608
cg03594044	-0.00247753	0.00429335	0.565221	0.00125265	0.00242487	0.606609	0.00191307	0.00349289	0.58514
cg03594078	-0.0167718	0.0466559	0.720011	-0.0115831	0.026351	0.661216	-0.0153527	0.0379572	0.686746
cg03594083	0.00668466	0.00651364	0.307298	0.00432766	0.00367887	0.242302	-0.00439007	0.00529922	0.409436
cg03594100	-0.00879443	0.00935151	0.34931	0.00642829	0.00528169	0.226493	-0.000147119	0.00760799	0.984611
cg03594284	0.0393451	0.0329622	0.235499	-0.0129209	0.0186169	0.489299	-0.0270648	0.0268166	0.315337
cg03594290	-0.000487175	0.0190211	0.979619	0.00229106	0.010743	0.831567	-0.00964903	0.0154747	0.534382
cg03594311	-0.0339057	0.0322471	0.295645	-0.0075326	0.018213	0.680083	0.0344424	0.0262348	0.192299
cg03594395	-0.00760363	0.012002	0.527862	0.00312216	0.00677866	0.646116	0.00249002	0.00976429	0.799248
cg03594447	-0.013139	0.0135794	0.335644	-0.00453516	0.0076696	0.555669	0.0110645	0.0110476	0.31904
cg03594546	0.00447377	0.0114878	0.697797	-0.00403249	0.00648824	0.535708	-0.00565744	0.00934595	0.546355
cg03594550	-0.00218661	0.0249554	0.930357	-0.00212286	0.0140947	0.88059	-0.00883678	0.0203027	0.664336
cg03594693	-0.0262608	0.036903	0.478393	0.0157273	0.0208427	0.452316	0.00872481	0.0300227	0.771966
cg03594790	0.00845747	0.0194526	0.664683	-0.00669584	0.0109867	0.543639	-0.00114673	0.0158258	0.942384
cg03594801	0.0358003	0.0391724	0.363004	0.00873627	0.0221244	0.693797	-0.0164162	0.031869	0.607633
cg03594803	-0.0319564	0.0429381	0.45851	-0.00443532	0.0242512	0.855262	0.000389519	0.0349326	0.991126
cg03594819	-0.00370558	0.00584717	0.527727	0.0017111	0.00330245	0.605535	0.00124095	0.004757	0.794741
cg03594822	-0.000608401	0.00259756	0.815302	-0.00089916	0.00146709	0.54137	0.00102717	0.00211326	0.628011
cg03594827	0.0490593	0.0303837	0.1096	-0.0348474	0.0171605	0.0449973	-0.0407146	0.0247188	0.102739
cg03594868	-0.0293368	0.0243674	0.231513	0.00541588	0.0137626	0.694789	0.00648456	0.0198242	0.744288
cg03594907	0.00105666	0.00781654	0.892745	0.00470387	0.00441475	0.289273	0.00164093	0.0063592	0.796917
cg03594908	0.0108899	0.00792057	0.1723	-0.00275271	0.0044735	0.539759	-0.00801247	0.00644384	0.216675
cg03594972	-0.00581403	0.0179957	0.747323	-0.00537514	0.0101639	0.598107	0.000100275	0.0146405	0.994549
cg03594986	-0.0135161	0.00936206	0.152009	0.00269344	0.00528765	0.611629	0.00998718	0.00761657	0.192839
cg03595018	0.0220859	0.0268027	0.411931	-0.00254624	0.0151381	0.866772	-0.00457164	0.0218056	0.834372
cg03595083	0.00570421	0.0138889	0.682187	-0.00636569	0.00784437	0.419046	0.0100582	0.0112994	0.375564
cg03595091	-0.0173325	0.0381486	0.650587	0.0227714	0.0215462	0.293172	0.0352261	0.0310361	0.259142
cg03595097	0.000114007	0.0122517	0.992594	-0.00175338	0.00691969	0.800498	-0.000163004	0.00996743	0.986985
cg03595100	0.00423344	0.00511131	0.409542	0.00171005	0.00288684	0.554973	-0.00439672	0.00415834	0.292963
cg03595123	-0.00966816	0.011839	0.416117	0.0028903	0.00668662	0.666508	0.00367969	0.00963171	0.703259
cg03595161	0.00500344	0.0268412	0.852509	-0.000594179	0.0151598	0.968815	0.00316271	0.0218368	0.88514
cg03595199	-0.00683612	0.0181044	0.706548	-0.00294723	0.0102253	0.773779	0.00527519	0.0147289	0.721
cg03595208	-0.0100065	0.0160807	0.535212	0.000723089	0.00908231	0.936706	0.0012968	0.0130826	0.921242
cg03595220	-0.000858619	0.0204721	0.966631	0.00740802	0.0115625	0.523218	0.00505077	0.0166552	0.762338
cg03595224	-0.0027046	0.0108507	0.803684	0.0109938	0.00612841	0.0759123	-0.00341064	0.00882764	0.700068
cg03595243	-0.0365428	0.0153786	0.0194356	0.0206344	0.00868577	0.0194634	0.0228542	0.0125114	0.0707929
cg03595262	-0.0141795	0.0243422	0.561564	0.00874303	0.0137484	0.526303	0.0141211	0.0198038	0.477508
cg03595277	-0.0515357	0.0258647	0.0490965	0.0147595	0.0146083	0.314814	0.044382	0.0210424	0.0374788
cg03595286	0.00139289	0.00512978	0.786555	-0.00105267	0.00289728	0.717141	0.00140689	0.00417337	0.736754
cg03595348	0.0364187	0.0324377	0.264297	-0.00886532	0.0183207	0.629539	-0.0239068	0.0263899	0.367208
cg03595351	0.0199276	0.0228158	0.384575	-0.0204213	0.0128863	0.116248	-0.0123432	0.018562	0.50763
cg03595383	0.00594937	0.0227928	0.794625	0.000749406	0.0128733	0.953697	0.00516392	0.0185433	0.781231
cg03595402	-0.0424823	0.0311258	0.175423	0.0132738	0.0175797	0.452022	0.0302547	0.0253226	0.23506
cg03595407	-2.52591e-05	0.00367507	0.99453	-0.00214277	0.00207566	0.304457	0.00254116	0.00298987	0.39744
cg03595428	0.00953528	0.0206631	0.645488	0.000946277	0.0116704	0.935541	-0.0176178	0.0168106	0.297206
cg03595478	-0.0128738	0.0194202	0.508947	-0.00139212	0.0109684	0.899263	0.0163037	0.0157994	0.304652
cg03595487	0.00490296	0.00494688	0.324066	0.000559973	0.00279397	0.841566	-0.00229238	0.00402457	0.570255
cg03595494	0.00289895	0.00656199	0.659622	0.000566937	0.00370618	0.878736	0.00346191	0.00533855	0.518195
cg03595511	0.00311076	0.00366982	0.398693	-0.00267203	0.0020727	0.200379	-0.00242102	0.00298561	0.419391
cg03595533	6.4736e-05	0.0135725	0.996204	0.00577569	0.00766567	0.452986	-0.0129049	0.011042	0.245355
cg03595538	-0.0027919	0.00274831	0.312199	0.00353371	0.00155223	0.0249894	-0.000222948	0.00223591	0.920776
cg03595540	0.0100498	0.0112115	0.372244	-0.0106744	0.00633221	0.095028	-0.0081845	0.0091212	0.371755
cg03595554	0.00789178	0.0180196	0.662383	-0.0131522	0.0101774	0.199293	-0.00485508	0.01466	0.741217
cg03595626	0.00928336	0.0135549	0.495041	-0.00472988	0.00765572	0.538126	-0.00256583	0.0110277	0.816501
cg03595672	-0.00286946	0.0077867	0.713289	-0.00496775	0.00439789	0.261412	0.000881271	0.00633492	0.889646
cg03595744	0.0271743	0.0412439	0.511525	-0.0189715	0.0232943	0.417377	0.00344476	0.0335542	0.918441
cg03595751	-0.00576095	0.0120212	0.63284	0.00560231	0.0067895	0.411295	0.00606676	0.0097799	0.536481
cg03595754	0.00608555	0.0205929	0.768225	-0.0168795	0.0116308	0.149896	0.00149572	0.0167535	0.929043
cg03595776	0.0111998	0.00813191	0.171567	0.00104606	0.00459286	0.820309	-0.00636684	0.00661577	0.338231
cg03595784	-0.0375716	0.0229596	0.104959	0.0117814	0.0129675	0.365824	0.0334833	0.018679	0.0761278
cg03595787	0.0103706	0.0267956	0.699576	-0.0120127	0.015134	0.429258	-0.0173799	0.0217998	0.427231
cg03595792	0.0043823	0.00903983	0.628916	-0.00953908	0.00510565	0.0647026	-0.000767626	0.00735442	0.917084
cg03595855	-0.00286002	0.0362816	0.93733	-0.0148306	0.0204917	0.470952	0.00243609	0.0295172	0.934393
cg03595861	0.00524166	0.00255395	0.042799	-0.0029136	0.00144246	0.0461252	-0.00404036	0.00207778	0.0546954
cg03595881	0.0104582	0.0287473	0.716792	-0.0055042	0.0162363	0.735331	-0.00929185	0.0233875	0.692011
cg03595886	-7.12383e-05	0.0172261	0.996709	-0.000791973	0.00972924	0.935289	0.00767935	0.0140144	0.584965
cg03595899	-0.00181327	0.00965114	0.851358	0.00154542	0.00545092	0.77738	-0.00173513	0.00785175	0.825562
cg03595924	-0.00019284	0.00645977	0.976245	0.00123138	0.00364845	0.736455	-0.00156511	0.00525539	0.766479
cg03595927	-0.0141967	0.0302176	0.639529	0.00785643	0.0170668	0.646295	0.0278673	0.0245837	0.259741
cg03595951	-0.0140113	0.00873203	0.111803	-0.000529931	0.00493181	0.91465	0.017944	0.00710401	0.0131427
cg03595970	-0.0281887	0.0199438	0.160705	0.00352679	0.0112642	0.754872	0.0157276	0.0162254	0.334773
cg03595986	-0.0538426	0.031996	0.0955991	0.0371871	0.0180712	0.0422633	0.0305649	0.0260306	0.243163
cg03596021	-0.0142726	0.0205433	0.488851	0.00431039	0.0116028	0.71107	0.00797738	0.0167132	0.634203
cg03596034	0.00885225	0.0123847	0.476447	-0.00936325	0.00699479	0.183797	-0.0100191	0.0100756	0.32248
cg03596067	-0.00254832	0.0129185	0.844032	0.0018817	0.00729633	0.797027	0.00583633	0.01051	0.579945
cg03596076	0.00247753	0.00280996	0.380098	-0.000598515	0.00158705	0.706897	-0.00258677	0.00228606	0.26059
cg03596113	-0.00293286	0.0108874	0.788203	0.00153168	0.00614918	0.803815	0.00254501	0.00885756	0.774469
cg03596126	0.00227684	0.00906953	0.802306	-0.000915723	0.00512243	0.85849	0.000289936	0.00737858	0.968736
cg03596167	-0.0344883	0.0258363	0.185009	0.0322124	0.0145922	0.0296116	0.0136446	0.0210193	0.517763
cg03596178	0.00340699	0.010768	0.752373	0.000430909	0.00608174	0.943659	-0.00460758	0.00876042	0.600108
cg03596180	-0.0035283	0.00870103	0.685991	-0.00188942	0.0049143	0.701461	0.00808422	0.00707878	0.256222
cg03596181	-0.000635276	0.0026026	0.807669	-0.000477684	0.00146994	0.745897	0.000649255	0.00211737	0.759773
cg03596210	-0.00905648	0.0106812	0.398566	0.00512604	0.0060327	0.397557	0.00217096	0.00868977	0.803242
cg03596216	-0.000977989	0.00610758	0.873111	-0.00239367	0.00344953	0.489379	-0.0010326	0.00496887	0.835806
cg03596280	0.00138443	0.00449712	0.75885	0.000658277	0.00253995	0.796048	0.000746968	0.00365866	0.838648
cg03596315	0.00267977	0.0237137	0.910258	-0.0285124	0.0133934	0.0357741	0.0121404	0.0192925	0.530629
cg03596320	0.019897	0.00965172	0.041903	-0.00101144	0.00545125	0.853187	-0.0138038	0.00785222	0.0818782
cg03596410	-0.00340496	0.011009	0.757759	0.000361645	0.00621783	0.953738	0.00545158	0.00895645	0.544147
cg03596450	0.00337222	0.00383129	0.380916	-0.000581932	0.00216389	0.78855	-0.00234772	0.00311697	0.453131
cg03596479	-0.0220014	0.0397216	0.580915	-0.00193551	0.0224346	0.931425	-0.00418913	0.0323158	0.897124
cg03596545	0.00600959	0.00679808	0.378853	0.0050283	0.00383952	0.193387	-0.00863817	0.00553062	0.12154
cg03596546	-0.0149102	0.0108038	0.170701	0.0109591	0.00610196	0.0755764	0.00717393	0.00878954	0.416371
cg03596592	0.00652983	0.031556	0.836495	-0.0183438	0.0178227	0.305901	-0.0143222	0.0256726	0.578201
cg03596635	-0.00315266	0.00733917	0.668454	-0.001773	0.00414513	0.669786	0.00198636	0.00597083	0.740089
cg03596645	0.00525715	0.0116397	0.652513	0.00703015	0.00657402	0.287524	-0.000645879	0.00946952	0.945761
cg03596678	0.0068277	0.00474367	0.153244	-0.00460802	0.0026792	0.0886031	-0.00270671	0.00385924	0.484741
cg03596681	-0.0132534	0.0237032	0.577342	-0.00555411	0.0133875	0.679141	0.0358951	0.0192839	0.065685
cg03596743	-0.0365248	0.0278687	0.193054	0.0189304	0.0157401	0.231994	0.0230618	0.0226727	0.311581
cg03596753	-0.0467785	0.0210656	0.0286805	0.0106626	0.0118978	0.372351	0.0239589	0.0171381	0.165271
cg03596777	0.00444519	0.0531777	0.933552	0.0124138	0.0300345	0.680277	0.00595243	0.043263	0.890849
cg03596877	0.00656018	0.0180719	0.717383	0.00490524	0.0102069	0.631886	0.00241191	0.0147025	0.870031
cg03596888	-0.0331495	0.0204658	0.108499	0.00996379	0.011559	0.390794	0.0280884	0.0166501	0.0947874
cg03596910	0.0113551	0.0336374	0.736408	-0.01072	0.0189983	0.573864	-0.0189252	0.027366	0.49085
cg03596993	0.00192304	0.00590237	0.745264	0.000404732	0.00333363	0.903616	-0.00299044	0.00480191	0.534888
cg03597034	0.00334111	0.00843424	0.692865	0.000428388	0.00476362	0.928527	-0.000237687	0.00686173	0.972438
cg03597062	-0.000355535	0.0154929	0.981738	0.00258594	0.00875032	0.768218	0.00398577	0.0126044	0.752507
cg03597068	-0.0128415	0.0129219	0.32278	-0.00759277	0.00729824	0.300734	0.00857705	0.0105127	0.416551
cg03597075	-0.0189425	0.0170878	0.270343	-0.0045977	0.00965112	0.634856	0.00952608	0.0139019	0.494813
cg03597081	-0.0160234	0.0123144	0.196244	0.00290329	0.0069551	0.677275	-0.00214617	0.0100184	0.830819
cg03597143	-0.00743461	0.00730316	0.311185	0.000922483	0.00412479	0.8235	0.00847444	0.00594154	0.156959
cg03597159	-0.00798153	0.0484516	0.869494	0.0207542	0.0273653	0.450023	0.0107252	0.0394182	0.786126
cg03597174	-0.00571862	0.0317427	0.857403	0.010385	0.0179281	0.563746	0.0148607	0.0258245	0.566307
cg03597310	0.017216	0.0253865	0.499273	-0.00987299	0.0143382	0.492715	-0.00942472	0.0206534	0.649164
cg03597314	0.0960679	0.0425429	0.0261543	-0.0394352	0.024028	0.103958	-0.0668152	0.034611	0.0564407
cg03597418	-0.0210449	0.0225663	0.353327	0.0018748	0.0127453	0.883357	0.00983367	0.0183589	0.593425
cg03597463	0.018866	0.0146135	0.19974	-0.0055814	0.00825362	0.500483	-0.00768526	0.0118889	0.519516
cg03597491	-0.0119847	0.0147292	0.417806	0.00311512	0.00831898	0.708872	0.000757102	0.011983	0.949751
cg03597510	-0.0168923	0.0375924	0.654169	-0.00251184	0.021232	0.906069	0.00151286	0.0305835	0.960648
cg03597525	-0.00660029	0.0235758	0.780098	-0.00379862	0.0133155	0.776034	-0.00572415	0.0191803	0.766
cg03597540	0.00297749	0.00574222	0.60526	-0.00329135	0.00324318	0.312675	-0.00325644	0.00467162	0.487411
cg03597580	0.00941811	0.0115955	0.418633	-0.0107965	0.00654908	0.102442	-0.0082012	0.0094336	0.386774
cg03597607	0.00635484	0.00880276	0.472066	0.0014163	0.00497176	0.776346	-0.004227	0.00716154	0.556391
cg03597644	-0.0300475	0.0341992	0.381765	-0.000469327	0.0193155	0.980664	0.00161171	0.027823	0.953925
cg03597671	-0.0170962	0.0209999	0.417557	0.00244905	0.0118606	0.83684	0.0237804	0.0170846	0.167097
cg03597699	0.0247919	0.0147585	0.0961731	-0.0112887	0.00833552	0.178759	-0.00604313	0.0120069	0.615879
cg03597723	0.00149748	0.0106208	0.888163	-0.00168608	0.00599856	0.779241	0.00402477	0.0086406	0.642394
cg03597879	0.00446747	0.0468222	0.924181	0.00843642	0.026445	0.750392	0.00928653	0.0380926	0.807904
cg03597940	0.012528	0.00862443	0.149523	0.00111387	0.00487104	0.819601	-0.0111599	0.00701646	0.114935
cg03597968	0.0109732	0.0105425	0.300508	0.00130088	0.00595438	0.827513	-0.00347334	0.00857696	0.686389
cg03597976	-0.020504	0.0320126	0.523344	-0.00412673	0.0180806	0.819934	0.00748027	0.0260441	0.774553
cg03598020	-0.0400173	0.0271454	0.143637	-0.0021464	0.0153316	0.888948	0.0298094	0.0220843	0.180189
cg03598021	-0.000582523	0.0115875	0.960008	0.00100214	0.00654459	0.878614	0.00590778	0.00942712	0.532327
cg03598031	0.0214787	0.0402148	0.594483	0.00434223	0.0227131	0.848782	-0.00342708	0.032717	0.916789
cg03598054	0.00336863	0.00870612	0.699649	0.00106177	0.00491717	0.829491	-0.00325112	0.00708292	0.647244
cg03598074	-0.0156733	0.015787	0.323253	0.0255117	0.0089164	0.00515918	0.0119997	0.0128436	0.352448
cg03598075	-0.0241778	0.0198065	0.225129	0.00726695	0.0111866	0.517463	0.00562694	0.0161137	0.727687
cg03598090	0.0173474	0.0384393	0.652775	-0.00687983	0.0217104	0.752	-0.00670001	0.0312726	0.830801
cg03598112	0.00708009	0.0349601	0.839931	-0.0141607	0.0197453	0.474975	-0.00735205	0.028442	0.796569
cg03598122	0.0130355	0.0119288	0.277172	-0.00349389	0.00673735	0.605219	-0.00218814	0.00970479	0.822083
cg03598159	0.0291851	0.0201282	0.150262	-0.0160747	0.0113683	0.160532	-0.0161133	0.0163754	0.327542
cg03598185	0.00508449	0.0104124	0.626422	0.00510572	0.0058809	0.387413	-0.00590037	0.00847112	0.487747
cg03598287	-0.0133489	0.0143591	0.354838	-0.00027824	0.00810998	0.972701	0.00530245	0.011682	0.650904
cg03598288	-0.00255138	0.0104178	0.807042	0.00124288	0.00588393	0.833144	0.00245368	0.00847548	0.772808
cg03598297	-0.00273785	0.0478185	0.954459	0.00998188	0.0270077	0.712482	0.0148503	0.0389031	0.703492
cg03598313	-0.0343439	0.0272293	0.210201	0.00326232	0.015379	0.832447	0.0170432	0.0221526	0.443534
cg03598338	0.000242163	0.00568323	0.966099	0.000927063	0.00320986	0.773331	0.00303508	0.00462363	0.513087
cg03598340	0.0480457	0.0367054	0.193611	-0.0249294	0.0207311	0.232061	-0.0190855	0.029862	0.524233
cg03598366	-1.47179e-05	0.0101166	0.998842	0.000176116	0.0057138	0.975473	-0.00802137	0.00823042	0.332158
cg03598384	-0.0142368	0.013301	0.287088	0.00587632	0.00751236	0.435971	0.000591466	0.0108211	0.956522
cg03598412	-0.00843399	0.0169243	0.619364	0.00177952	0.00955877	0.8527	0.00782694	0.0137689	0.571029
cg03598420	-0.0040433	0.0371856	0.913637	-0.00543221	0.0210022	0.796448	-0.0048426	0.0302526	0.873153
cg03598440	-0.00496579	0.0118213	0.675352	-0.00382825	0.00667661	0.567699	0.000165965	0.00961729	0.986267
cg03598444	-0.00477452	0.011154	0.66955	-0.00489526	0.00629971	0.438995	0.00415611	0.00907439	0.647963
cg03598457	0.0171125	0.0256892	0.50689	-0.00885077	0.0145092	0.543265	0.00928576	0.0208997	0.657804
cg03598494	0.022631	0.0441885	0.609701	-0.00585794	0.0249574	0.814918	0.00457165	0.0359498	0.899068
cg03598497	0.00248091	0.00651078	0.703994	0.00121933	0.00367726	0.74091	-0.00308205	0.00529689	0.561997
cg03598498	0.0151839	0.0145153	0.298106	-0.00082107	0.00819815	0.920427	-0.00508159	0.011809	0.667911
cg03598513	-0.0301741	0.0218708	0.170833	0.00488404	0.0123525	0.693416	0.0280605	0.0177931	0.118008
cg03598662	-0.00259153	0.011549	0.822917	-0.00328168	0.00652281	0.616017	0.00877007	0.00939576	0.352904
cg03598726	0.000670888	0.00286323	0.815232	-0.000421951	0.00161714	0.794698	0.000421004	0.0023294	0.856949
cg03598754	-0.0201461	0.023786	0.399073	-0.00118248	0.0134342	0.93004	0.012977	0.0193512	0.50405
cg03598801	0.0847089	0.0461598	0.069521	-0.0173035	0.0260709	0.508435	-0.0633728	0.0375537	0.0946828
cg03598811	-0.00209272	0.00482366	0.665354	-0.000950219	0.00272438	0.728	0.00188081	0.00392432	0.632815
cg03598833	-0.000902445	0.0152605	0.952964	-0.013777	0.00861903	0.113164	-0.00230148	0.0124152	0.853318
cg03598868	-0.0458817	0.031007	0.142155	0.0150759	0.0175126	0.391415	0.024202	0.025226	0.339713
cg03598919	-0.030841	0.0230054	0.18315	0.012127	0.0129933	0.352944	0.0260422	0.0187162	0.167247
cg03598938	0.0257731	0.0244917	0.295241	-0.0208087	0.0138328	0.13572	-0.00155288	0.0199254	0.938039
cg03598947	0.00500721	0.0124501	0.688425	0.00439521	0.00703173	0.533389	0.000840013	0.0101288	0.934074
cg03598948	-0.044527	0.0369139	0.23063	0.0096844	0.0208488	0.643316	0.0446611	0.0300316	0.140189
cg03599009	0.0090458	0.0129672	0.487084	-0.00329724	0.00732379	0.653554	-0.0070707	0.0105495	0.504282
cg03599037	0.00856803	0.0183712	0.641977	-0.00119859	0.010376	0.908273	-0.00253652	0.0149461	0.865587
cg03599086	-0.00903064	0.00972295	0.355277	0.00756224	0.00549148	0.171623	0.00377852	0.00791017	0.633943
cg03599087	-0.00866622	0.025905	0.738688	-0.000201887	0.014631	0.989019	-0.000824261	0.0210752	0.968882
cg03599102	-0.0124894	0.0425068	0.769516	-0.017325	0.0240076	0.472231	0.0012791	0.0345817	0.97057
cg03599110	0.00464096	0.0058812	0.431948	0.00110427	0.00332167	0.740265	-0.00591336	0.00478469	0.219453
cg03599134	-0.0165883	0.024747	0.504233	0.0082113	0.013977	0.558227	0.0101248	0.0201331	0.616167
cg03599147	0.0184442	0.0397742	0.643874	0.00396465	0.0224643	0.860276	-0.00920632	0.0323586	0.77662
cg03599197	0.00519701	0.0151263	0.731902	0.00652366	0.00854326	0.446938	-0.0113015	0.0123061	0.360683
cg03599224	0.0169854	0.0167283	0.31243	0.00122945	0.00944805	0.896732	-0.0124299	0.0136094	0.363308
cg03599257	0.00752059	0.0128834	0.560733	-0.000826443	0.00727646	0.909805	-0.0094118	0.0104813	0.371409
cg03599330	0.0172524	0.0272872	0.528693	-0.00848844	0.0154117	0.583037	-0.0104651	0.0221997	0.638398
cg03599338	-0.0291449	0.0234202	0.216308	0.016862	0.0132276	0.20541	0.0293088	0.0190537	0.127217
cg03599357	0.00849441	0.00972861	0.384723	-0.00386812	0.00549467	0.483117	-0.00720294	0.00791478	0.365023
cg03599477	0.00174913	0.0100397	0.862052	0.00576214	0.00567039	0.312045	-0.00708206	0.00816789	0.388027
cg03599547	0.0164701	0.0106924	0.126697	-0.00112336	0.00603903	0.852816	-0.00640234	0.00869889	0.463492
cg03599575	-0.00745117	0.0147935	0.615617	-0.00403144	0.00835527	0.630525	-0.00433322	0.0120353	0.71959
cg03599578	-0.0349665	0.016811	0.0401375	0.0163178	0.00949478	0.0888443	0.0248664	0.0136767	0.0720953
cg03599590	0.00821384	0.0251319	0.744494	-0.0105384	0.0141944	0.459598	-0.0210035	0.0204462	0.306829
cg03599592	0.0214192	0.054346	0.694344	0.0181405	0.0306944	0.55588	0.00190672	0.0442136	0.96569
cg03599600	0.00250045	0.0203122	0.90228	-4.67632e-05	0.0114723	0.996756	-0.00116619	0.0165252	0.943883
cg03599618	-0.000254573	0.00987383	0.979483	0.00824218	0.00557669	0.142623	-0.00646527	0.00803292	0.422857
cg03599622	0.00422351	0.00516138	0.415176	-0.000254899	0.00291512	0.9305	-0.00390588	0.00419908	0.354566
cg03599658	0.000223606	0.00217087	0.918171	5.59633e-05	0.0012261	0.963687	0.000695526	0.00176613	0.694574
cg03599692	-0.00534755	0.0256325	0.835175	-0.018194	0.0144771	0.211834	0.012866	0.0208535	0.538683
cg03599725	-0.00493562	0.00833265	0.554998	0.003939	0.00470624	0.404644	0.00171211	0.00677909	0.801139
cg03599729	0.00159392	0.00337309	0.637591	-0.000482883	0.0019051	0.800438	-0.00141648	0.0027442	0.606897
cg03599774	-0.0274921	0.023271	0.240307	0.0234627	0.0131433	0.0773325	0.00238913	0.0189323	0.899837
cg03599812	0.0219062	0.0469616	0.641913	0.0125876	0.0265237	0.636141	-0.00405693	0.0382059	0.915652
cg03599855	-0.0333119	0.027593	0.230238	0.00283128	0.0155844	0.856214	0.0308759	0.0224485	0.172141
cg03599891	0.0127184	0.0223649	0.570877	-0.00432032	0.0126316	0.733064	-0.00545154	0.0181951	0.765105
cg03599928	-0.0128121	0.0109821	0.246191	-0.000428169	0.00620266	0.945106	0.00829595	0.0089346	0.35542
cg03599952	-0.0116282	0.0159466	0.467621	0.00291139	0.00900659	0.747194	0.00629506	0.0129735	0.6286
cg03599978	0.00142076	0.019439	0.941885	-0.00795735	0.0109791	0.470318	-0.000869842	0.0158148	0.956249
cg03599984	0.00973291	0.0188474	0.606734	0.00370153	0.0106449	0.728791	-0.0033813	0.0153334	0.825926
cg03599988	0.0113257	0.0127871	0.377941	-0.00319845	0.00722212	0.658837	-0.0195178	0.0104031	0.0636092
cg03600007	0.0285543	0.118347	0.809845	0.0193868	0.0668419	0.772398	-0.0162412	0.0962821	0.866393
cg03600094	-0.00750314	0.0200293	0.708762	0.0179934	0.0113125	0.114924	-0.00589318	0.016295	0.718388
