## Supplementary Data 14 DoubleNegInteractionModelResults for "Neuron-Specific DNA Methylation Differences in the Prefrontal Cortex in Parkinson’s Disease" (part 13 of 84)

### Sheet: Sheet 1 (continued)
Supplementary Data 14: Results from linear regression analysis considering PD and GBA1 status in double negative samples
cg03600195	-0.0258302	0.018337	0.162108	-0.000437654	0.0103567	0.966379	0.0292834	0.0149182	0.0524892
cg03600259	-0.0103736	0.0323752	0.749333	-0.00630496	0.0182854	0.730977	0.000538737	0.0263391	0.983723
cg03600303	-0.000948342	0.0147369	0.948821	0.00190142	0.00832332	0.819777	0.00647927	0.0119893	0.590133
cg03600318	0.0174486	0.0128538	0.177751	-0.0113932	0.00725976	0.119788	-0.00820499	0.0104573	0.43457
cg03600367	0.00214641	0.0328044	0.947965	0.000390408	0.0185278	0.983231	-0.0144077	0.0266883	0.590524
cg03600395	0.0018609	0.0133777	0.889653	-0.00877516	0.00755568	0.248301	-0.0048909	0.0108836	0.654147
cg03600432	-0.0322911	0.0136413	0.0198901	0.0147505	0.00770453	0.0584709	0.0226644	0.011098	0.0438169
cg03600457	-0.000661114	0.0219663	0.976051	0.00550832	0.0124065	0.65803	3.07592e-05	0.0178708	0.99863
cg03600512	-0.0124533	0.00888713	0.16429	0.00368254	0.00501941	0.464908	0.00995719	0.00723018	0.171598
cg03600588	-0.0329813	0.0265733	0.217514	0.0109682	0.0150085	0.466645	0.0118913	0.0216189	0.583542
cg03600603	0.0139175	0.0202891	0.494358	-0.000501836	0.0114592	0.965158	0.00364712	0.0165064	0.825589
cg03600605	0.00353155	0.0109116	0.746892	0.00338505	0.00616282	0.58407	-0.00734271	0.0088772	0.410166
cg03600697	-0.00343197	0.00371876	0.358337	0.00405201	0.00210034	0.0565969	0.00114541	0.00302543	0.705807
cg03600708	-0.00513894	0.0201628	0.799355	0.00616456	0.0113878	0.58951	0.00248604	0.0164036	0.879849
cg03600868	0.0354734	0.0180935	0.0527698	-0.0150695	0.0102191	0.143515	-0.0257703	0.0147201	0.0831297
cg03600886	0.00289637	0.00309186	0.351178	-0.00189212	0.00174627	0.281235	-0.00247954	0.0025154	0.326687
cg03600913	-0.00129791	0.0268577	0.961555	0.017596	0.0151691	0.248873	0.0117433	0.0218503	0.592178
cg03601011	0.000789508	0.00911235	0.931133	-0.00855451	0.00514661	0.0996754	0.0051818	0.00741341	0.486223
cg03601057	-0.0135346	0.0112154	0.230421	0.00538088	0.00633441	0.397691	0.00687572	0.00912438	0.452923
cg03601092	0.00226941	0.00248792	0.363918	-0.00064384	0.00140517	0.647827	-0.00103261	0.00202407	0.611083
cg03601098	-0.00264746	0.00393037	0.502157	-0.00151882	0.00221986	0.495464	0.00101222	0.00319758	0.752252
cg03601145	0.00423224	0.00964395	0.661736	5.59398e-05	0.00544686	0.991827	-0.00757661	0.0078459	0.336583
cg03601211	-0.0198794	0.0181633	0.276427	0.000917442	0.0102586	0.928921	0.0109327	0.0147769	0.461161
cg03601229	-0.0250849	0.0148029	0.093327	0.00393763	0.00836059	0.638705	0.0135768	0.012043	0.262341
cg03601266	-0.00629083	0.00317004	0.0500006	-0.00144643	0.00179042	0.421121	0.00548027	0.00257901	0.0361058
cg03601289	-0.0260598	0.0334725	0.438125	-0.0034381	0.0189051	0.856067	0.0109695	0.0272318	0.687957
cg03601307	-0.0231634	0.0283487	0.415861	0.00229608	0.0160112	0.886265	0.0112807	0.0230633	0.62585
cg03601322	0.0175258	0.0236092	0.459663	-0.0137546	0.0133343	0.304839	-0.0116996	0.0192074	0.543854
cg03601351	-0.00838565	0.00748216	0.265133	-0.000931028	0.00422589	0.826084	0.00800828	0.00608717	0.191378
cg03601354	-0.00205186	0.00664581	0.758171	-0.00361536	0.00375352	0.337822	-0.000275888	0.00540675	0.959408
cg03601368	0.021555	0.00953314	0.0259661	0.000602809	0.00538427	0.911086	-0.022591	0.00775575	0.00443648
cg03601372	-0.0528516	0.0305895	0.08718	0.0049088	0.0172768	0.776913	0.0301678	0.0248863	0.228341
cg03601444	0.00272261	0.00809852	0.737449	0.0011301	0.004574	0.805371	-0.00418212	0.0065886	0.527071
cg03601511	-0.0210809	0.01936	0.278873	0.010004	0.0109344	0.362485	0.0160039	0.0157504	0.312086
cg03601516	0.0219898	0.0253115	0.387097	-0.0179748	0.0142958	0.211617	-0.00395479	0.0205923	0.848099
cg03601544	-0.00317034	0.0198783	0.873613	-0.00551034	0.0112272	0.624662	0.0018872	0.0161721	0.907341
cg03601575	-0.00568366	0.011603	0.625338	0.00585751	0.0065533	0.373604	-0.00100367	0.00943967	0.915542
cg03601580	-0.000384719	0.0152915	0.979979	0.0068055	0.00863658	0.432607	0.0144606	0.0124405	0.247904
cg03601585	-0.00152267	0.00278834	0.586249	0.000855639	0.00157484	0.588146	0.000672752	0.00226848	0.767426
cg03601644	-0.00784294	0.0142419	0.583095	0.00908266	0.00804374	0.261587	0.00261963	0.0115866	0.821601
cg03601752	0.00502716	0.0317309	0.874443	-0.0048554	0.0179215	0.787018	-0.0116162	0.0258149	0.65372
cg03601754	-0.0084611	0.00965304	0.38289	0.00755124	0.00545199	0.169184	0.00543739	0.0078533	0.490342
cg03601764	0.00937357	0.0129534	0.471013	-0.00291685	0.00731604	0.690988	-0.0038832	0.0105384	0.713308
cg03601797	-0.0229926	0.0246721	0.353666	0.0163456	0.0139347	0.243633	0.0124403	0.0200722	0.536842
cg03601828	0.0276134	0.0258738	0.288488	-0.0177968	0.0146134	0.226208	-0.0438679	0.0210498	0.0397613
cg03601836	0.0190177	0.0143462	0.188046	-0.00973165	0.00810269	0.232631	-0.00589515	0.0116715	0.614629
cg03601877	0.0261432	0.0395692	0.510357	0.0075054	0.0223485	0.737714	-0.0119061	0.0321918	0.712293
cg03601882	-0.0351701	0.0260866	0.1807	0.00559149	0.0147336	0.705134	0.0223758	0.021223	0.294329
cg03601886	0.0210379	0.0368281	0.569141	-0.00995754	0.0208003	0.633204	-0.00706461	0.0299618	0.81409
cg03601895	0.00963486	0.0193405	0.619481	-0.0122496	0.0109234	0.264855	-0.00614127	0.0157346	0.69716
cg03601896	-0.00537867	0.0205438	0.794014	-0.00791182	0.011603	0.496927	-0.00163861	0.0167135	0.9221
cg03601920	0.00932386	0.0253307	0.713603	-8.89269e-05	0.0143067	0.995053	-0.0112862	0.020608	0.585169
cg03601962	-0.0236202	0.0380076	0.53574	0.000596078	0.0214665	0.977904	0.00466675	0.0309213	0.880346
cg03601969	-0.0137369	0.0235791	0.561509	0.00475369	0.0133174	0.721894	0.00887927	0.019183	0.644482
cg03601981	0.0173344	0.0341878	0.61327	0.00547317	0.0193091	0.777429	-0.00338285	0.0278137	0.903445
cg03601985	0.00694913	0.00791388	0.38204	-0.00246052	0.00446972	0.583239	-0.00663511	0.00643839	0.305287
cg03602013	0.00486179	0.00841751	0.564872	-0.00288221	0.00475417	0.545752	-0.00874519	0.00684812	0.204612
cg03602014	-0.0306146	0.0244096	0.212752	-0.00282606	0.0137865	0.838007	0.0154937	0.0198586	0.437153
cg03602029	-0.0413443	0.0221337	0.0647586	0.0164106	0.012501	0.192335	0.0343632	0.018007	0.059276
cg03602064	0.00887847	0.0171668	0.60619	-0.00361109	0.00969573	0.710369	-0.00446596	0.0139662	0.749824
cg03602071	-0.0243359	0.0342787	0.479426	0.019732	0.0193604	0.310622	0.0152945	0.0278877	0.584641
cg03602102	0.00559096	0.00963551	0.563081	-0.00411728	0.00544209	0.451127	-0.00239574	0.00783903	0.760545
cg03602119	-0.00611651	0.0377388	0.871581	-0.00532536	0.0213147	0.803231	-0.0160842	0.0307027	0.601551
cg03602124	-0.00646374	0.00653586	0.325116	0.000779367	0.00369142	0.833225	0.00557431	0.00531729	0.297062
cg03602143	-0.0259669	0.0205852	0.210147	0.016241	0.0116264	0.165599	0.0324239	0.0167473	0.0557401
cg03602162	-0.0133789	0.0273014	0.625199	-0.00813528	0.0154197	0.598977	0.00180132	0.0222113	0.935528
cg03602212	-0.00482774	0.00644326	0.455489	0.00209979	0.00363912	0.56526	0.00147608	0.00524196	0.778852
cg03602233	0.017327	0.0207307	0.405293	0.00568406	0.0117086	0.628434	-0.0154153	0.0168656	0.362956
cg03602280	-0.00364122	0.0105108	0.729765	-0.00497278	0.00593645	0.404256	0.00969691	0.00855114	0.259565
cg03602288	0.0433328	0.033506	0.198952	-0.0251194	0.018924	0.187466	-0.0479533	0.027259	0.0816691
cg03602297	0.0476927	0.0224317	0.0360048	-0.0231545	0.0126693	0.0706515	-0.0192101	0.0182495	0.295096
cg03602321	-0.00489011	0.0181723	0.788421	-0.00422808	0.0102636	0.681277	0.00718613	0.0147842	0.628003
cg03602420	0.0219457	0.0148109	0.141622	-0.00363157	0.00836512	0.665147	-0.0200368	0.0120495	0.0995322
cg03602500	-0.0177337	0.0316545	0.576603	-0.00659039	0.0178783	0.713203	-0.00150963	0.0257528	0.953374
cg03602522	-0.00138614	0.034411	0.96795	0.00827215	0.0194352	0.671312	0.00892793	0.0279953	0.750475
cg03602528	-0.00419099	0.00306482	0.174612	0.00387407	0.001731	0.0274812	0.00320199	0.00249341	0.202106
cg03602535	-0.000371795	0.00209564	0.85955	0.00152152	0.00118361	0.20165	0.00183117	0.00170492	0.285438
cg03602567	0.00954342	0.0223576	0.670423	0.0149922	0.0126275	0.237991	0.0084514	0.0181892	0.643221
cg03602667	-0.0109477	0.0262004	0.676976	0.00457347	0.0147978	0.75793	0.0209041	0.0213155	0.329155
cg03602698	0.0029736	0.00969192	0.759637	0.00690755	0.00547395	0.209981	-0.00977056	0.00788492	0.218252
cg03602730	-0.00142169	0.00901646	0.875036	0.00107905	0.00509245	0.832631	-0.00572114	0.0073354	0.437309
cg03602746	0.0176207	0.0211563	0.406937	-0.00833512	0.011949	0.487105	0.0078936	0.0172119	0.647527
cg03602781	-0.010078	0.00966295	0.299535	0.00235419	0.00545759	0.667154	0.0112826	0.00786136	0.154414
cg03602785	-0.0119894	0.00803692	0.138967	0.00824702	0.00453921	0.0722984	0.00471595	0.00653849	0.472467
cg03602823	0.00730203	0.00687008	0.290452	0.000344494	0.00388019	0.929436	-0.00628669	0.0055892	0.263425
cg03602830	0.00284105	0.0114108	0.803899	-0.00661314	0.00644479	0.30736	0.00163579	0.00928338	0.860495
cg03602856	-0.019436	0.00958476	0.0452945	0.00765341	0.00541343	0.160595	0.00375612	0.00779775	0.631098
cg03602862	-0.0242731	0.0197654	0.222365	0.0122932	0.0111634	0.273507	0.0107724	0.0160803	0.50449
cg03602880	-0.00779948	0.00869265	0.371785	0.00416869	0.00490957	0.397898	0.00858536	0.00707197	0.227666
cg03602886	-0.016022	0.0106814	0.136832	0.00339225	0.00603279	0.575194	0.0123266	0.0086899	0.159218
cg03602898	0.00885147	0.0094164	0.349526	-0.00630989	0.00531834	0.238317	-0.00394029	0.00766078	0.608169
cg03602938	0.0033087	0.00425257	0.438416	-0.000419352	0.00240183	0.861757	0.000797459	0.00345971	0.818185
cg03603018	-0.0172285	0.020604	0.405091	0.00369506	0.011637	0.75152	0.013557	0.0167625	0.420606
cg03603035	-0.00443768	0.0196702	0.821979	-0.00449408	0.0111097	0.686712	0.0079102	0.0160029	0.622201
cg03603062	-0.0813509	0.0567633	0.154995	0.0564127	0.0320597	0.0815935	0.0543582	0.0461802	0.242011
cg03603170	-0.00898021	0.0127054	0.481365	0.00190393	0.00717593	0.791319	0.0012186	0.0103365	0.906394
cg03603195	0.0155481	0.0104385	0.139569	-0.00136645	0.00589561	0.817196	-0.00832401	0.0084923	0.32941
cg03603203	0.00904189	0.00749568	0.230614	0.00330367	0.00423353	0.43706	-0.0100115	0.00609817	0.103852
cg03603211	0.0194147	0.0332349	0.560451	-0.0194818	0.0187709	0.301885	-0.0112672	0.0270385	0.677803
cg03603214	0.00280379	0.00288927	0.334229	-0.000934847	0.00163185	0.56804	-0.000435971	0.00235058	0.853241
cg03603222	0.0427383	0.0264133	0.108863	-0.0097107	0.0149181	0.516612	-0.0134859	0.0214887	0.531738
cg03603234	0.00209203	0.00970834	0.829835	0.00268405	0.00548323	0.62558	-0.00490831	0.00789829	0.535753
cg03603260	-0.026961	0.0372333	0.470723	0.029898	0.0210292	0.158277	0.0319489	0.0302914	0.294147
cg03603266	-0.00395857	0.00349355	0.259934	0.00205769	0.00197314	0.299584	0.00403165	0.0028422	0.159219
cg03603279	-0.00981632	0.014289	0.493714	0.0119522	0.00807034	0.141815	0.00689204	0.0116249	0.554634
cg03603286	0.00394347	0.0032007	0.220873	0.000216761	0.00180774	0.904802	-0.00345121	0.00260395	0.188128
cg03603296	0.0300575	0.0149757	0.0474943	-0.00760146	0.0084582	0.37101	-0.0262677	0.0121836	0.0335322
cg03603331	-0.015339	0.0484278	0.752116	0.00858344	0.0273518	0.754328	-0.00859963	0.0393988	0.827671
cg03603381	-0.0608006	0.0219284	0.00665528	0.0236231	0.0123851	0.0593984	0.0435527	0.01784	0.0164286
cg03603395	0.00375475	0.0178773	0.834082	0.00869999	0.010097	0.39099	-0.000843252	0.0145442	0.953884
cg03603452	0.00768192	0.0215753	0.722567	-0.00234264	0.0121856	0.847947	0.0035453	0.0175527	0.840351
cg03603485	0.00227707	0.0142325	0.873218	-0.00862102	0.00803845	0.286142	0.00115121	0.0115789	0.921006
cg03603495	-0.0181156	0.0223046	0.418651	-0.0100033	0.0125975	0.429072	0.00595837	0.0181461	0.743343
cg03603530	0.00672226	0.00448296	0.136955	-0.000117689	0.00253195	0.963021	-0.00622705	0.00364714	0.0909178
cg03603542	-0.0291847	0.0171681	0.0923139	0.00441766	0.00969645	0.649689	0.0288143	0.0139672	0.0417577
cg03603593	-0.0213148	0.0143329	0.140192	0.00508858	0.00809516	0.531076	0.0156158	0.0116606	0.183606
cg03603636	0.00299731	0.00729931	0.682241	-0.00441594	0.00412262	0.286733	-0.00348037	0.00593841	0.559171
cg03603642	0.00269589	0.00418681	0.521143	-0.00336854	0.00236469	0.157473	-2.34316e-05	0.00340621	0.994525
cg03603669	0.00996227	0.0430172	0.817341	-0.0123921	0.0242959	0.611163	-0.0357724	0.0349969	0.309223
cg03603808	0.00917302	0.00290785	0.00213464	-0.00284712	0.00164234	0.0861393	-0.00366412	0.0023657	0.124641
cg03603863	-0.0244007	0.00929296	0.0100332	0.0166195	0.00524862	0.0020571	0.0172789	0.00756035	0.0244405
cg03603866	-0.000179434	0.0125006	0.988577	-0.00194977	0.00706026	0.783005	-0.00661464	0.0101699	0.516948
cg03603888	-0.00051054	0.0302731	0.986579	0.00693063	0.0170981	0.686108	0.0167623	0.0246289	0.497734
cg03603898	0.0364995	0.0159957	0.0246623	-0.0163684	0.0090343	0.0730793	-0.0288279	0.0130134	0.0290587
cg03603918	0.0277705	0.0188664	0.144237	-0.00957664	0.0106557	0.370996	-0.0258103	0.0153489	0.0958352
cg03603924	0.0117831	0.0105393	0.266294	0.00757092	0.00595253	0.206424	-0.00938698	0.00857429	0.276295
cg03603946	-0.0170763	0.0486769	0.726485	-0.00185814	0.0274925	0.946252	-0.0158748	0.0396015	0.689392
cg03603977	-0.00064288	0.00313613	0.838004	0.00214205	0.00177127	0.229447	0.00111289	0.00255142	0.663663
cg03603987	0.0103142	0.00748344	0.17126	0.00299234	0.00422661	0.480641	-0.00907644	0.0060882	0.13922
cg03604011	-0.00121512	0.00680206	0.858589	-0.000626986	0.00384177	0.870695	0.0052096	0.00553386	0.348813
cg03604030	0.014552	0.044405	0.74383	0.00273218	0.0250797	0.913473	0.00691034	0.036126	0.848699
cg03604059	0.00891177	0.0125769	0.480265	-0.00265276	0.00710336	0.709619	-0.00794041	0.010232	0.439596
cg03604067	-0.0248863	0.0380828	0.514978	-0.00930506	0.021509	0.666247	0.00219355	0.0309825	0.943702
cg03604073	0.0639544	0.0350945	0.0714521	-0.0364569	0.0198212	0.0689008	-0.0472089	0.0285514	0.101435
cg03604075	-0.00710205	0.0431022	0.869462	-0.0106253	0.0243439	0.663459	-0.0132033	0.0350661	0.70734
cg03604077	-0.0255252	0.0169572	0.135469	0.00524451	0.00957733	0.585215	0.00928742	0.0137956	0.502395
cg03604110	0.000221902	0.0159484	0.988927	-0.00966123	0.00900759	0.2861	-0.0036068	0.0129749	0.781612
cg03604162	0.00909085	0.036027	0.801311	0.00239389	0.0203479	0.906587	-0.000963711	0.02931	0.973837
cg03604176	-0.0426728	0.0238938	0.0772031	0.0234777	0.0134951	0.0850491	0.0326401	0.019439	0.0963173
cg03604278	-0.0116355	0.017473	0.507032	0.00497114	0.00986868	0.615582	0.016965	0.0142153	0.23558
cg03604312	-0.00859136	0.0111056	0.441024	0.00458156	0.00627237	0.466867	0.0102016	0.009035	0.261602
cg03604322	0.0197979	0.0252497	0.434883	-0.00996272	0.0142609	0.486455	-0.012884	0.0205421	0.531988
cg03604327	-0.0023069	0.0110734	0.835405	0.0115789	0.0062542	0.0671256	-0.00262705	0.00900883	0.771202
cg03604364	-0.0303657	0.0283182	0.286217	0.0204455	0.015994	0.204154	0.0406096	0.0230385	0.0810712
cg03604367	-0.00044489	0.0107724	0.967142	-0.00139459	0.0060842	0.81918	-0.00571755	0.00876397	0.515675
cg03604388	-0.0467893	0.0365049	0.202963	0.0155297	0.0206178	0.453124	0.0281624	0.0296988	0.345326
cg03604463	-0.012891	0.0476665	0.787389	0.0333147	0.0269218	0.218873	0.0191368	0.0387794	0.622779
cg03604477	0.00404289	0.0103586	0.697167	-0.00402058	0.0058505	0.493567	-0.00311152	0.00842732	0.712762
cg03604731	-0.0146344	0.0291365	0.616604	0.0241868	0.0164562	0.144827	0.00958849	0.0237042	0.686723
cg03604763	-0.00748988	0.0266725	0.779449	0.00585895	0.0150645	0.698176	-0.00196498	0.0216996	0.928032
cg03604774	-0.109834	0.03413	0.00174986	0.0444866	0.0192765	0.023112	0.08633	0.0277667	0.00245674
cg03604796	-0.00321014	0.00380867	0.401365	0.00343169	0.00215112	0.113864	0.00209188	0.00309857	0.501195
cg03604819	0.00655027	0.00555918	0.241539	-0.00496931	0.0031398	0.116715	-0.00553162	0.00452271	0.224234
cg03604827	0.017472	0.00929277	0.0630543	-0.00214259	0.00524851	0.683997	-0.0200575	0.0075602	0.00930684
cg03604838	0.00777976	0.00418828	0.0662419	-0.00393483	0.00236552	0.0994258	-0.00153815	0.00340741	0.652688
cg03604842	0.0221448	0.0283724	0.436975	-0.0155596	0.0160246	0.333946	-0.0147135	0.0230826	0.525332
cg03604930	0.0062702	0.0202615	0.757626	-0.000671001	0.0114436	0.953362	-0.00662407	0.0164839	0.688669
cg03604939	0.0459676	0.040718	0.261685	0.0200655	0.0229973	0.38506	-0.0667989	0.0331264	0.0464855
cg03604998	0.00784967	0.0111367	0.482578	-0.00525263	0.00628997	0.405704	-0.00688737	0.00906036	0.448981
cg03605012	-0.00287847	0.0687602	0.966694	0.0217491	0.0388354	0.576736	0.019506	0.0559403	0.728068
cg03605029	0.00461449	0.00723726	0.52522	0.00710142	0.00408757	0.0854726	-0.0101951	0.00588793	0.0865037
cg03605032	-0.00547417	0.0124292	0.660598	0.00712714	0.00701998	0.312479	-0.00794335	0.0101119	0.434029
cg03605037	-0.00253648	0.00771782	0.74312	-0.00517037	0.00435899	0.238435	0.00336887	0.00627888	0.592802
cg03605064	0.0022425	0.00428542	0.601956	-0.00148291	0.00242038	0.54151	-0.00187239	0.00348643	0.59245
cg03605103	-0.00414317	0.00815056	0.612365	-0.0040298	0.0046034	0.383499	0.00623599	0.00663094	0.349306
cg03605116	-0.0153476	0.0546578	0.77946	-0.00849956	0.0308704	0.783642	-0.0156799	0.0444672	0.725132
cg03605117	-0.00561836	0.0111392	0.615127	-0.00225383	0.00629135	0.720932	0.00398823	0.00906234	0.660842
cg03605118	-0.00088857	0.0104171	0.932197	0.00507514	0.00588352	0.390462	-0.00354354	0.00847489	0.676772
cg03605145	-0.0275715	0.0372693	0.461195	0.00976478	0.0210495	0.643752	0.000949206	0.0303207	0.97509
cg03605146	0.0131129	0.0167118	0.434551	-0.00792505	0.00943876	0.403161	-0.00638883	0.013596	0.639467
cg03605164	0.0200593	0.0168386	0.236424	-0.000493196	0.00951036	0.958747	-0.00904466	0.0136992	0.510652
cg03605190	0.00829606	0.0244349	0.734947	-0.00953635	0.0138007	0.491197	-0.00234292	0.0198792	0.906421
cg03605201	0.00041052	0.0301674	0.98917	0.00947626	0.0170384	0.579362	0.0088553	0.0245429	0.719019
cg03605208	-0.0125712	0.0234507	0.593125	-0.00677412	0.0132449	0.610185	0.00436132	0.0190785	0.819657
cg03605226	0.0025378	0.00865041	0.769857	-0.00018796	0.00488571	0.96939	0.00187678	0.0070376	0.790277
cg03605263	-0.00355519	0.0109601	0.746344	0.00712445	0.0061902	0.252564	0.00199619	0.00891664	0.823322
cg03605284	-0.0247711	0.0231137	0.286483	0.0248795	0.0130545	0.0596041	0.016748	0.0188043	0.375299
cg03605312	0.0199179	0.00873072	0.0246915	-0.0050186	0.00493107	0.311303	-0.0161017	0.00710294	0.0255931
cg03605339	0.00174869	0.00359397	0.627656	-0.00112193	0.00202986	0.581717	0.000658769	0.0029239	0.822211
cg03605361	0.00643493	0.00926445	0.48896	0.00404066	0.00523252	0.441842	-0.00583323	0.00753716	0.440835
cg03605365	0.0246194	0.0201946	0.22573	0.00164843	0.0114058	0.885382	-0.0276305	0.0164294	0.0957987
cg03605366	0.000897392	0.0150898	0.952699	0.00265715	0.00852265	0.755874	-0.0165417	0.0122764	0.180947
cg03605372	0.00261557	0.00441658	0.555069	-0.00191754	0.00249446	0.443909	-0.000868234	0.00359314	0.809567
cg03605404	0.0025222	0.00324607	0.43903	-0.00149091	0.00183337	0.41807	-0.000888375	0.00264087	0.737292
cg03605420	0.000744889	0.0121729	0.95133	0.000565856	0.00687517	0.934573	0.00137547	0.00990331	0.889822
cg03605444	0.0023897	0.0280244	0.932219	-0.0103229	0.015828	0.515803	-0.0109948	0.0227994	0.630709
cg03605454	-0.0406879	0.0172347	0.0202146	0.00485661	0.00973407	0.618947	0.0221746	0.0140214	0.11699
cg03605463	0.0630536	0.0335717	0.0633297	-0.0279745	0.0189611	0.143321	-0.0398706	0.0273125	0.147545
cg03605488	-0.0026707	0.00510635	0.602144	0.00189985	0.00288404	0.511604	0.0039296	0.00415431	0.346521
cg03605518	0.00379757	0.021595	0.860772	-0.000530596	0.0121968	0.965389	-0.0031963	0.0175688	0.856013
cg03605542	0.0223893	0.0314265	0.477889	0.00137465	0.0177495	0.938426	-0.00733664	0.0255673	0.774753
cg03605567	-0.00331837	0.00671083	0.622074	-0.000305207	0.00379025	0.935984	0.00259245	0.00545964	0.635959
cg03605604	-0.00656464	0.038493	0.864936	-0.0171781	0.0217407	0.431356	-0.0106989	0.0313162	0.733354
cg03605610	0.000484305	0.0392369	0.990177	-0.0176528	0.0221608	0.427622	-0.00294182	0.0319215	0.92676
cg03605666	-0.040944	0.0220008	0.0657386	0.0294699	0.0124259	0.0196637	0.0323051	0.0178989	0.0741667
cg03605686	-0.0210958	0.0215303	0.329588	0.0120869	0.0121602	0.322686	0.0156424	0.0175161	0.374029
cg03605692	-0.0161152	0.00951148	0.0933857	0.015367	0.00537204	0.00516914	0.0111933	0.00773813	0.151223
cg03605704	0.0231127	0.0257279	0.371201	-0.0115274	0.014531	0.429521	-0.00411799	0.0209311	0.844438
cg03605735	-0.00525257	0.0389877	0.893107	-0.00270566	0.02202	0.90246	-0.0120377	0.0317187	0.705128
cg03605761	0.0459303	0.0392212	0.244416	-0.0587111	0.022152	0.00937555	-0.035517	0.0319087	0.268396
cg03605769	-0.00211316	0.0110426	0.848636	-0.000709807	0.00623681	0.909622	-0.00892145	0.00898378	0.323126
cg03605773	-0.00306092	0.0138143	0.825105	-0.00464591	0.00780226	0.552911	-0.00072761	0.0112387	0.948512
cg03605780	-0.0309554	0.0273822	0.261029	0.0113878	0.0154654	0.46328	0.015276	0.022277	0.494501
cg03605784	-0.00448099	0.00249486	0.0755621	0.00131483	0.00140909	0.353058	0.00268358	0.00202971	0.189196
cg03605838	-0.00197003	0.00519025	0.705091	-0.00175411	0.00293143	0.550966	0.00150638	0.00422256	0.722049
cg03605858	-0.0564174	0.019322	0.0043453	0.0166689	0.010913	0.129872	0.0402429	0.0157196	0.0119928
cg03606010	-0.00783482	0.0385387	0.839324	0.0121178	0.0217665	0.578988	0.0148196	0.0313534	0.637504
cg03606020	-0.0178708	0.0138013	0.198409	0.0038517	0.00779489	0.622319	0.0182014	0.0112281	0.108219
cg03606089	-0.00595403	0.010272	0.563491	-0.00316238	0.0058016	0.586932	-0.00060883	0.00835689	0.942071
cg03606093	0.0173879	0.0112567	0.125647	-0.00500089	0.00635771	0.433421	-0.00776893	0.00915793	0.398323
cg03606098	0.027314	0.0401748	0.498184	0.00168702	0.0226905	0.940884	-0.00483789	0.0326845	0.882633
cg03606182	-0.0195629	0.0388091	0.615336	0.0253989	0.0219192	0.249373	0.0235719	0.0315734	0.457108
cg03606215	0.00987782	0.00612665	0.110119	-0.00708318	0.0034603	0.0433363	-0.0041846	0.00498438	0.403208
cg03606222	0.00141609	0.00503979	0.779316	8.89022e-05	0.00284645	0.975148	-0.00407095	0.00410015	0.323215
cg03606242	0.031129	0.0198647	0.120327	-0.00430002	0.0112195	0.702355	-0.0179673	0.0161611	0.268961
cg03606258	0.110649	0.0821251	0.180983	0.0313183	0.0463839	0.50114	-0.0783296	0.0668134	0.243893
cg03606269	-0.0153152	0.0408759	0.708711	-0.010528	0.0230865	0.649383	-0.00901132	0.0332549	0.786978
cg03606272	-0.0130609	0.0183416	0.478099	-0.00223157	0.0103592	0.829889	0.00895788	0.0149219	0.549681
cg03606333	-0.00817301	0.0105179	0.438999	0.00355608	0.00594049	0.550809	0.0047046	0.00855695	0.583709
cg03606367	-0.0232232	0.0207085	0.264845	0.0116133	0.0116961	0.323195	0.0142262	0.0168476	0.4005
cg03606473	-0.0219573	0.0247667	0.377485	0.0163792	0.0139881	0.244465	0.00798208	0.0201491	0.692856
cg03606509	-0.0174444	0.0227471	0.444995	0.0168603	0.0128475	0.192469	0.0108308	0.0185061	0.559721
cg03606511	0.00433928	0.0401635	0.914184	0.0100461	0.0226841	0.658837	0.000523502	0.0326753	0.98725
cg03606594	-0.0416433	0.021955	0.0608055	0.0229203	0.0124001	0.0675607	0.0314032	0.0178617	0.0818472
cg03606646	0.00391472	0.0291666	0.893505	-0.00545901	0.0164732	0.741059	-0.0180099	0.0237287	0.449681
cg03606670	0.0250664	0.0383495	0.51488	-0.0334931	0.0216596	0.125246	-0.0248458	0.0311995	0.427752
cg03606725	-0.0185805	0.0162601	0.255945	0.0139538	0.00918363	0.131876	0.00915234	0.0132285	0.490658
cg03606772	0.00433937	0.0140226	0.757632	-0.00643184	0.00791989	0.418695	-0.00237619	0.0114082	0.835436
cg03606774	-0.013754	0.0327206	0.675153	0.0152983	0.0184805	0.409789	0.019763	0.0266201	0.459614
cg03606798	0.0427829	0.0317208	0.18053	-0.0152734	0.0179157	0.396007	-0.029131	0.0258066	0.26173
cg03606804	-0.00600008	0.0115153	0.603506	0.00324313	0.0065038	0.619142	0.00240987	0.00936837	0.797537
cg03606846	0.0307261	0.0372463	0.411407	-0.00168757	0.0210366	0.936225	-0.00657575	0.030302	0.828654
cg03606898	0.0136141	0.0365978	0.710702	0.0222471	0.0206703	0.284443	-0.0191075	0.0297744	0.522539
cg03606915	-0.0186739	0.030809	0.545839	-0.00554578	0.0174008	0.750626	0.000938113	0.0250649	0.97022
cg03606931	0.0159282	0.0476318	0.73879	-0.000871416	0.0269022	0.974225	-0.0206067	0.0387512	0.596089
cg03606954	-0.0123144	0.0303695	0.686004	0.0033171	0.0171526	0.847055	0.00579498	0.0247073	0.815051
cg03607054	0.00353619	0.0128787	0.78422	0.00933527	0.00727384	0.202377	0.00241636	0.0104776	0.818089
cg03607071	-0.00296018	0.0023705	0.214729	0.00118924	0.00133885	0.376579	0.00301999	0.00192854	0.120585
cg03607115	-0.00509143	0.00962657	0.598076	-0.00720469	0.00543704	0.188216	0.00534663	0.00783177	0.496417
cg03607117	-0.00532147	0.00401565	0.188192	0.00192956	0.00226802	0.396972	0.00201711	0.00326696	0.538386
cg03607170	0.00236251	0.0251836	0.925451	-0.0152331	0.0142236	0.28681	-0.00677377	0.0204883	0.74164
cg03607179	-0.00810933	0.0211511	0.702254	0.0148464	0.011946	0.21691	0.0141733	0.0172076	0.412132
cg03607237	0.00151227	0.00424987	0.722726	-0.00198875	0.00240031	0.409378	-0.001647	0.00345752	0.634883
cg03607271	-0.00518934	0.0234307	0.825183	0.0114221	0.0132336	0.390181	0.004301	0.0190622	0.821959
cg03607312	0.00973715	0.0203835	0.63393	0.00168631	0.0115125	0.883847	-0.00596436	0.0165832	0.719873
cg03607327	0.0148795	0.01231	0.229675	-0.0106414	0.00695265	0.1291	-0.00285612	0.0100149	0.776103
cg03607359	0.0036574	0.00429998	0.397086	0.00020099	0.00242861	0.934212	0.000300277	0.00349828	0.931772
cg03607415	0.0119181	0.0190767	0.53359	-0.00363491	0.0107744	0.736563	-0.0163627	0.0155199	0.294338
cg03607485	0.00382517	0.0071386	0.593281	-0.00276691	0.00403185	0.494168	-0.00106947	0.00580766	0.854278
cg03607513	-0.00573413	0.00337255	0.0922588	0.00415889	0.0019048	0.0313956	0.00307029	0.00274376	0.265873
cg03607533	-0.00370733	0.00933217	0.692037	0.00533079	0.00527077	0.314321	0.00515837	0.00759225	0.49847
cg03607573	0.0104357	0.0185801	0.57563	-0.00680519	0.010494	0.518188	-0.0138799	0.015116	0.360755
cg03607577	-0.00648445	0.016364	0.692772	0.00320489	0.0092423	0.729513	0.00697041	0.013313	0.601754
cg03607579	0.00641159	0.0112122	0.56874	-0.00142686	0.00633261	0.8222	-0.00415353	0.00912178	0.649871
cg03607638	0.00536675	0.00413215	0.197068	-0.00561226	0.00233382	0.0180613	-0.00280205	0.00336174	0.406584
cg03607644	-0.00113064	0.0121385	0.925978	0.00113603	0.00685577	0.868731	0.00225376	0.00987536	0.81995
cg03607648	0.0027307	0.00541746	0.615354	-0.00443575	0.00305976	0.150334	-0.000714125	0.00440742	0.871617
cg03607708	-0.0125316	0.0272379	0.646478	-0.0104162	0.0153838	0.499947	0.0147718	0.0221596	0.506588
cg03607728	0.0140332	0.00974134	0.15289	-0.00611859	0.00550186	0.268818	-0.00822083	0.00792513	0.302143
cg03607729	0.0112077	0.0197377	0.571447	-1.38956e-05	0.0111478	0.999008	-0.00299439	0.0160578	0.852457
cg03607773	-0.00174645	0.00313061	0.578209	-0.00124234	0.00176815	0.483958	0.00391176	0.00254693	0.127792
cg03607855	0.0105674	0.0181296	0.56131	-0.0122617	0.0102395	0.234003	-0.00332697	0.0147494	0.822009
cg03607891	0.0118535	0.0528406	0.822971	0.013407	0.0298441	0.654256	0.00184371	0.0429888	0.965878
cg03607907	0.0315056	0.0348572	0.368292	-0.0073679	0.0196872	0.709028	-0.00869226	0.0283583	0.759863
cg03607916	0.00506521	0.00790135	0.522983	0.00546726	0.00446265	0.223468	-0.00818205	0.0064282	0.206087
cg03607920	0.0187017	0.00914022	0.0434266	-0.00566802	0.00516236	0.274916	-0.0130783	0.00743609	0.0817405
cg03607946	0.00471125	0.00399876	0.241579	-0.00438206	0.00225848	0.0552215	-0.00284382	0.00325322	0.384171
cg03607951	0.00826071	0.00707876	0.246054	-0.00335121	0.00399805	0.403952	-0.00111513	0.00575897	0.846864
cg03607972	-0.00121006	0.0102592	0.90635	-0.0106964	0.00579436	0.0679096	0.00660267	0.00834646	0.430811
cg03607973	-0.00223338	0.0455961	0.961033	-0.0112624	0.0257525	0.662832	-0.00724279	0.037095	0.845602
cg03607993	-0.0293193	0.0110826	0.00950173	0.0172494	0.00625938	0.00698287	0.0191082	0.0090163	0.0365932
cg03608000	0.00204782	0.00221171	0.356774	-0.00215448	0.00124916	0.0877267	-0.00110517	0.00179935	0.540503
cg03608003	-0.00199268	0.0331792	0.952232	0.0154523	0.0187394	0.41161	0.00644222	0.0269931	0.811867
cg03608093	0.0138681	0.0121375	0.255996	0.00132612	0.00685519	0.847009	-0.00675615	0.00987453	0.495464
cg03608167	-1.56764e-05	0.00248168	0.994973	-0.00247297	0.00140164	0.0807914	-0.00096371	0.00201899	0.634195
cg03608176	-0.0213276	0.015993	0.185441	0.0115639	0.00903278	0.203491	0.00391181	0.0130112	0.764319
cg03608192	0.0173847	0.0372146	0.641431	-0.0143815	0.0210186	0.495446	-0.00426342	0.0302762	0.888303
cg03608200	-0.0189465	0.00902819	0.0384238	0.0086843	0.00509908	0.0917168	0.014982	0.00734495	0.0440638
cg03608205	-0.018061	0.0214632	0.402124	0.00735572	0.0121223	0.545392	-0.000952245	0.0174615	0.956621
cg03608224	-0.00390139	0.0296306	0.895517	0.00809685	0.0167352	0.629592	0.013789	0.0241062	0.568623
cg03608285	0.000814957	0.00869064	0.92548	-0.00519767	0.00490843	0.292236	-0.000102848	0.00707033	0.988424
cg03608313	0.000482896	0.0033156	0.884502	-0.00290527	0.00187263	0.124022	0.00127938	0.00269743	0.636343
cg03608342	-0.00577773	0.00603499	0.340735	0.000900653	0.00340853	0.792154	0.00209684	0.00490981	0.670263
cg03608458	-0.0116522	0.0388072	0.764615	-0.00666189	0.0219181	0.761815	-0.0112298	0.0315719	0.722838
cg03608502	-0.0133778	0.019007	0.483207	-0.00729092	0.0107351	0.498633	0.0155963	0.0154633	0.315649
cg03608515	-0.00801276	0.0439749	0.855793	-0.0100339	0.0248368	0.687097	-0.012802	0.0357761	0.721234
cg03608520	-0.0074808	0.0267578	0.780393	0.0199298	0.0151127	0.190326	0.00929698	0.021769	0.670262
cg03608577	-0.01601	0.0146299	0.27649	0.00482905	0.00826287	0.560276	0.00852222	0.0119022	0.475682
cg03608583	-0.000694261	0.0217101	0.974554	0.0029953	0.0122618	0.807525	-0.00522114	0.0176624	0.768156
cg03608628	-0.0104844	0.0133516	0.434198	0.0114925	0.00754094	0.130726	0.00600004	0.0108623	0.581951
cg03608674	0.0195524	0.0151818	0.200818	0.00367931	0.0085746	0.668797	-0.0197993	0.0123512	0.112149
cg03608712	-0.0106245	0.00897013	0.239107	0.000868578	0.00506629	0.864229	0.00413017	0.00729771	0.572719
cg03608783	-0.00769672	0.0161745	0.635237	-0.000118326	0.0091353	0.989692	0.0103098	0.0131589	0.435233
cg03608828	0.00321289	0.016311	0.844253	0.00725057	0.00921237	0.433153	-0.00590424	0.0132699	0.657349
cg03608853	0.00678871	0.00716445	0.345687	0.00441921	0.00404645	0.277458	-0.00551939	0.00582869	0.346001
cg03608855	-0.000882746	0.00972938	0.927892	0.00428509	0.00549511	0.437387	0.00223004	0.0079154	0.778741
cg03608971	0.00628057	0.0157691	0.691288	0.00194843	0.00890633	0.827285	-0.00411742	0.0128291	0.748936
cg03608974	0.0140908	0.0130249	0.28198	-0.00124786	0.00735639	0.865652	-0.00981471	0.0105965	0.356605
cg03608999	-0.03876	0.0213539	0.0725632	0.0246901	0.0120606	0.0433175	0.0226657	0.0173726	0.195058
cg03609003	-0.0505934	0.0283366	0.077283	0.0179315	0.0160044	0.265276	0.0228912	0.0230534	0.323173
cg03609024	-0.00660036	0.00820046	0.422839	0.00642705	0.00463158	0.168388	0.000884377	0.00667154	0.894814
cg03609034	-2.52454e-05	0.0203516	0.999013	-0.00276762	0.0114945	0.81023	-0.00862722	0.0165572	0.603504
cg03609058	0.0711516	0.0416575	0.0907993	-0.061844	0.0235279	0.00995621	-0.0631864	0.0338907	0.0652564
cg03609062	0.00213201	0.0115685	0.854163	-0.00101118	0.00653381	0.877328	-0.00856194	0.0094116	0.365201
cg03609088	0.0527515	0.0240375	0.0305577	-0.0124321	0.0135762	0.36206	-0.0325746	0.0195558	0.0989626
cg03609102	-0.00655616	0.0171029	0.7023	-0.00147214	0.00965962	0.879184	0.0108402	0.0139142	0.437813
cg03609269	0.00637325	0.00661517	0.337703	-0.00414879	0.00373622	0.269533	-0.00170844	0.00538182	0.75158
cg03609276	0.00248411	0.0223128	0.911582	-0.0115817	0.0126022	0.360338	0.00402218	0.0181527	0.825106
cg03609292	-0.00201114	0.00235237	0.394668	0.00277551	0.00132861	0.0392951	0.000318308	0.00191379	0.868245
cg03609308	0.00116122	0.00299901	0.699448	0.000262046	0.00169383	0.877371	-0.00104939	0.00243987	0.668065
cg03609354	-0.0706912	0.0294994	0.0184563	0.0287196	0.0166611	0.0879069	0.0442296	0.0239995	0.0683604
cg03609389	0.0435214	0.0224311	0.0552267	-0.02779	0.012669	0.0306323	-0.0241411	0.018249	0.188955
cg03609398	-0.0152602	0.0290647	0.600739	-0.00230762	0.0164156	0.888494	-0.00399303	0.0236457	0.866248
cg03609420	0.0128003	0.00824797	0.123902	-0.00445703	0.00465842	0.341038	-0.00593403	0.0067102	0.378683
cg03609427	-0.0215141	0.0120007	0.076101	0.00686767	0.00677794	0.313442	0.00720791	0.00976326	0.462116
cg03609435	0.0240648	0.0147067	0.104982	-0.00796155	0.0083063	0.340172	-0.0240313	0.0119648	0.0473416
cg03609454	0.00481919	0.00260868	0.0677114	-0.0014019	0.00147337	0.343695	-0.00258895	0.00212231	0.225442
cg03609458	0.00802617	0.0261156	0.759242	-0.0109939	0.01475	0.457845	-0.00794463	0.0212465	0.709267
cg03609474	-0.00246621	0.0114024	0.829212	0.0024251	0.00644001	0.707309	0.00427603	0.00927648	0.645853
cg03609568	0.0034302	0.00294582	0.247077	-0.00130191	0.00166379	0.435808	-0.0014469	0.00239659	0.547418
cg03609614	-0.0201853	0.0122616	0.102923	0.00302846	0.00692532	0.662854	0.0168257	0.00997554	0.0948438
cg03609636	0.000420141	0.00316537	0.894679	-0.00197904	0.00178779	0.271013	-0.00174215	0.00257521	0.500311
cg03609639	0.0336751	0.0225363	0.13832	-0.0162763	0.0127284	0.204007	-0.0323262	0.0183345	0.0809951
cg03609661	-0.0075338	0.0084169	0.372937	-0.0014927	0.00475383	0.754188	0.00449085	0.00684763	0.513473
cg03609666	-0.00382892	0.0143793	0.790583	0.000898856	0.00812137	0.912098	-0.00453094	0.0116984	0.699364
cg03609787	9.58942e-06	0.0023635	0.996771	0.00030897	0.00133489	0.817443	0.000568561	0.00192284	0.768094
cg03609808	-0.00339473	0.012899	0.792966	0.00647872	0.00728528	0.376025	-5.30427e-05	0.0104941	0.995977
cg03609814	0.00941683	0.0144638	0.516531	0.00158388	0.00816911	0.846666	-0.0145446	0.0117672	0.219399
cg03609826	-0.000523442	0.00345361	0.879842	0.000206597	0.00195058	0.915866	-0.00147283	0.00280971	0.601326
cg03609847	0.0121139	0.00501299	0.0175216	0.00178524	0.00283131	0.529812	-0.00976256	0.00407835	0.0185805
cg03609937	-0.0183846	0.0247356	0.459111	-0.00449261	0.0139706	0.748458	-0.0064158	0.0201238	0.750545
cg03609960	0.00493208	0.00957663	0.607704	-0.00425739	0.00540884	0.433113	-0.00637844	0.00779113	0.414956
cg03610000	0.0203845	0.0117837	0.0867984	-0.00144493	0.00665538	0.828577	-0.0158273	0.00958672	0.101948
cg03610049	0.000301698	0.00329828	0.927305	0.00151338	0.00186285	0.418531	0.00105405	0.00268334	0.69531
cg03610073	-0.00114935	0.0190146	0.951924	-0.0018189	0.0107394	0.865857	-0.00385132	0.0154695	0.803911
cg03610101	-0.0123067	0.00928425	0.188071	0.00328383	0.0052437	0.532612	0.0118048	0.00755327	0.121307
cg03610117	0.00980306	0.0115561	0.398339	-0.00695744	0.00652685	0.289055	0.0030136	0.00940157	0.74924
cg03610123	-0.0208265	0.0213577	0.331898	0.00461289	0.0120628	0.702987	0.0154367	0.0173757	0.376497
cg03610137	0.00552065	0.00866276	0.525425	0.000665341	0.00489269	0.892111	-0.00788357	0.00704765	0.266041
cg03610148	-0.00579238	0.0070369	0.412425	0.00335806	0.00397441	0.400214	0.0055894	0.00572492	0.331305
cg03610168	-0.00655563	0.0126044	0.604162	0.00411506	0.00711891	0.564559	-0.00382342	0.0102544	0.710061
cg03610188	-0.0538472	0.0244632	0.0300727	0.01714	0.0138167	0.217742	0.0258849	0.0199022	0.196445
cg03610217	0.0252884	0.0225161	0.264126	-0.00500429	0.012717	0.694796	-0.0176027	0.0183181	0.338945
cg03610227	0.00437061	0.00476064	0.360835	-0.00319966	0.00268878	0.236921	-0.00323307	0.00387305	0.405883
cg03610228	-0.0488299	0.0306419	0.114253	0.0235269	0.0173064	0.177128	0.0372318	0.0249289	0.138514
cg03610266	0.00345356	0.00531533	0.517384	2.75712e-05	0.00300208	0.992691	-0.000413669	0.00432433	0.923985
cg03610280	0.0227488	0.0421185	0.590344	0.00712621	0.0237883	0.765141	0.00298302	0.0342658	0.930805
cg03610323	-0.00121728	0.00995771	0.902955	-0.00246567	0.00562407	0.662052	-0.00458073	0.00810117	0.573066
cg03610346	-0.00329243	0.017822	0.853815	-0.00193588	0.0100658	0.847887	0.00348302	0.0144992	0.81066
cg03610364	0.0128792	0.0238091	0.58978	-0.00624416	0.0134473	0.643431	0.00104592	0.0193701	0.957048
cg03610365	0.00333349	0.0107028	0.756113	-0.000700421	0.00604491	0.907993	-0.00169404	0.00870736	0.846146
cg03610439	0.075385	0.0288727	0.0104472	-0.0134686	0.0163072	0.410848	-0.0471043	0.0234896	0.0476856
cg03610454	0.00684866	0.0210252	0.745319	0.0070417	0.0118749	0.554555	-0.017095	0.0171052	0.320061
cg03610460	0.000851149	0.0039461	0.829675	0.00032675	0.00222874	0.883743	-0.00295469	0.00321037	0.359647
cg03610516	-0.0065251	0.00958339	0.497556	-0.000441893	0.00541266	0.935099	0.00200406	0.00779664	0.797685
cg03610527	-0.006034	0.0185071	0.745091	0.00215115	0.0104527	0.837375	0.00745341	0.0150566	0.621689
cg03610550	0.0111599	0.0124977	0.374067	-0.00560699	0.00705861	0.428913	-0.00849773	0.0101676	0.405318
cg03610554	0.00532298	0.0229672	0.817204	-0.0286418	0.0129718	0.0295752	-0.0134244	0.0186851	0.474187
cg03610567	0.0133484	0.00997585	0.183969	-0.00116997	0.00563431	0.835932	-0.00901266	0.00811592	0.269505
cg03610603	0.016892	0.0465584	0.717526	0.00358266	0.026296	0.891908	0.000350315	0.0378779	0.99264
cg03610604	0.00743339	0.0187938	0.693317	-0.00929084	0.0106147	0.38356	0.00155622	0.0152899	0.919138
cg03610636	0.00239392	0.011674	0.837947	-0.0022729	0.00659342	0.731042	-0.00257594	0.00949747	0.786789
cg03610668	0.0160604	0.0136503	0.242222	-0.009839	0.00770963	0.204902	0.00188885	0.0111053	0.865294
cg03610729	-0.0381015	0.0154063	0.0151156	0.0100548	0.00870143	0.250681	0.0257823	0.0125339	0.0423429
cg03610733	-0.00905205	0.0388341	0.816173	-0.0154199	0.0219333	0.483699	-0.004855	0.0315938	0.878186
cg03610826	-0.00620229	0.0185774	0.739197	-0.0017375	0.0104924	0.868817	-0.000715859	0.0151138	0.962319
cg03610849	0.00382965	0.0260187	0.883286	0.0085316	0.0146953	0.562864	0.0010474	0.0211677	0.960637
cg03610852	0.012047	0.0103305	0.24638	0.00365921	0.00583463	0.532017	-0.0116058	0.00840446	0.170447
cg03610867	0.0130244	0.00843392	0.125741	-0.0013319	0.00476344	0.780366	-0.0047536	0.00686148	0.490076
cg03610869	-0.011283	0.013648	0.410408	-0.0033839	0.00770834	0.661634	0.00585465	0.0111034	0.599189
cg03610889	0.00512244	0.00929139	0.582676	-0.00570839	0.00524773	0.279359	-0.00168637	0.00755907	0.823928
cg03610966	0.0106835	0.0073241	0.147851	-0.00499525	0.00413662	0.23012	-0.009887	0.00595858	0.100255
cg03610970	-0.0869956	0.0389897	0.0279442	0.0505056	0.0220212	0.0239555	0.0560173	0.0317204	0.0805146
cg03611028	-0.0196295	0.0111685	0.0819419	-0.00256506	0.00630791	0.685157	0.012754	0.0090862	0.163579
cg03611029	-0.00782179	0.0264316	0.767913	0.0158484	0.0149285	0.291015	0.0141917	0.0215036	0.510824
cg03611039	0.00416431	0.0283737	0.883618	0.0174404	0.0160253	0.27913	0.000681252	0.0230836	0.976516
cg03611057	0.00261954	0.00528646	0.621343	-0.00216045	0.00298577	0.471044	0.000628503	0.00430083	0.884115
cg03611078	0.000288746	0.0104085	0.977925	0.00169146	0.00587866	0.774162	-1.50654e-05	0.00846789	0.998584
cg03611088	0.0186297	0.0231177	0.422272	-0.0144143	0.0130568	0.272309	-0.0127068	0.0188076	0.500872
cg03611099	-0.0218409	0.016467	0.187808	0.0145504	0.0093005	0.12093	0.00857613	0.0133969	0.523563
cg03611100	0.0232007	0.0124019	0.0643663	-0.0104948	0.00700455	0.137275	-0.01504	0.0100897	0.13927
cg03611147	0.0138554	0.0120898	0.254569	-0.00413439	0.00682828	0.546259	-0.00032299	0.00983576	0.97387
cg03611151	0.00772646	0.0112467	0.493707	-0.0100049	0.00635208	0.118465	-0.00169236	0.00914983	0.853642
cg03611164	9.32214e-05	0.0280295	0.997353	-0.00607227	0.0158309	0.702128	0.00623616	0.0228036	0.785065
cg03611167	0.0156968	0.0283337	0.580844	-0.0116018	0.0160028	0.470189	-0.0114934	0.0230511	0.619174
cg03611241	0.011124	0.0234444	0.636209	-0.00750218	0.0132413	0.572299	0.00285832	0.0190734	0.881184
cg03611265	0.00642986	0.0426049	0.88035	-0.00885142	0.0240631	0.713784	0.00982724	0.0346615	0.777376
cg03611307	0.0017498	0.00779268	0.822801	-0.00117017	0.00440127	0.790896	-0.00656679	0.00633979	0.302842
cg03611347	0.0148496	0.0122904	0.229867	0.000518762	0.00694156	0.94058	-0.0151537	0.00999894	0.132857
cg03611357	-0.032423	0.0278111	0.246512	0.00809867	0.0157076	0.607302	0.0222119	0.0226259	0.328664
cg03611452	0.00944085	0.0104321	0.367696	-0.00510784	0.00589202	0.38811	-0.00767337	0.00848713	0.36815
cg03611456	-0.0313718	0.0255941	0.223234	0.018725	0.0144555	0.198239	0.0169777	0.0208223	0.416843
cg03611487	0.0072658	0.0256702	0.77774	-0.0108086	0.0144984	0.457751	-0.000279678	0.0208841	0.989342
cg03611504	-0.0160661	0.0125922	0.205017	0.00922069	0.00711203	0.197851	0.0212644	0.0102445	0.0405409
cg03611519	-0.0136703	0.01106	0.219408	0.00990496	0.00624663	0.116041	0.0053953	0.00899792	0.550146
cg03611536	0.00783112	0.0157393	0.619915	-0.0047638	0.00888951	0.593249	-0.00139663	0.0128049	0.91337
cg03611544	0.00361625	0.0146378	0.805387	0.00528211	0.00826736	0.524371	-0.00855748	0.0119087	0.474102
cg03611551	-0.0448537	0.0236801	0.061154	0.0174428	0.0133744	0.195223	0.0280721	0.0192651	0.148273
cg03611552	-0.0275792	0.0260434	0.292217	0.0226028	0.0147092	0.127604	0.0281266	0.0211878	0.187431
cg03611573	-0.0085294	0.00972206	0.382456	0.0144231	0.00549098	0.0100064	7.77362e-05	0.00790945	0.992178
cg03611590	-0.0340352	0.0216462	0.119095	0.0211373	0.0122257	0.0869722	0.0194324	0.0176105	0.272531
cg03611597	-0.00170631	0.0140072	0.903294	0.000897229	0.00791123	0.909936	0.00991627	0.0113957	0.38633
cg03611598	0.0108706	0.00924914	0.24272	-0.00475031	0.00522387	0.365398	-0.00374114	0.0075247	0.620175
cg03611618	-0.0098464	0.0302484	0.745483	0.00752131	0.0170841	0.660724	0.0189999	0.0246088	0.441925
cg03611632	-0.00419752	0.0232095	0.856856	0.00335371	0.0131086	0.798611	0.0029608	0.0188823	0.875722
cg03611646	0.0367689	0.0120199	0.002864	-0.00596998	0.00678879	0.381342	-0.0230181	0.00977889	0.0205758
cg03611675	-0.00141124	0.0119092	0.905914	-0.00452104	0.00672628	0.503072	0.00449037	0.00968884	0.644064
cg03611687	0.0151613	0.0113904	0.186257	-0.00242769	0.00643323	0.706717	-0.0182115	0.00926672	0.0522152
cg03611700	-0.00932415	0.0166708	0.577225	-0.00584239	0.00941558	0.536367	0.00616262	0.0135626	0.650558
cg03611711	-0.0457098	0.0394815	0.249778	0.0102138	0.0222989	0.647939	0.0373583	0.0321204	0.247625
cg03611732	-0.00272116	0.00263287	0.303898	0.00292167	0.00148703	0.0522727	0.00171834	0.00214199	0.424369
cg03611733	0.00513382	0.0045469	0.26162	-0.00547027	0.00256807	0.0356664	-0.00378468	0.00369916	0.308771
cg03611750	-0.0117515	0.0231877	0.613436	0.00727331	0.0130963	0.579907	-0.00278206	0.0188645	0.88306
cg03611809	0.0165066	0.0113793	0.150089	0.0015162	0.00642697	0.813993	-0.0173923	0.0092577	0.0632601
cg03611819	0.0187874	0.0173111	0.280458	0.00816603	0.00977721	0.405631	-0.00908143	0.0140835	0.520547
cg03611826	0.0204775	0.0278004	0.463131	-0.0193703	0.0157015	0.220282	-0.0210964	0.0226172	0.353237
cg03611852	-0.0410946	0.0258034	0.11447	0.0155685	0.0145736	0.288025	0.0313537	0.0209925	0.138503
cg03611912	0.01005	0.00882199	0.257395	-0.00319358	0.00498262	0.523055	-0.00412868	0.00717719	0.566441
cg03611990	-0.00194748	0.0361546	0.957152	-0.0105155	0.02042	0.607738	-0.00831523	0.0294138	0.778005
cg03611996	-0.0085016	0.0254763	0.739314	-0.00468223	0.0143889	0.745567	-0.00854369	0.0207264	0.681084
cg03612011	-0.002193	0.0228279	0.923664	-0.00713042	0.0128931	0.581494	-3.82701e-05	0.0185718	0.99836
cg03612017	0.0062957	0.0316213	0.8426	0.00913021	0.0178596	0.610346	0.00231002	0.0257258	0.928634
cg03612052	-0.0172967	0.0144039	0.232713	0.0172907	0.00813528	0.0360678	-0.002746	0.0117184	0.815216
cg03612055	0.00136013	0.00382329	0.722793	0.00200767	0.00215938	0.354787	-0.000393962	0.00311046	0.899471
cg03612060	-0.00228015	0.00256217	0.375684	-0.000444274	0.0014471	0.759487	0.000973481	0.00208447	0.641525
cg03612092	0.010636	0.00535965	0.0500009	-0.00271988	0.0030271	0.371117	-0.00790789	0.00436038	0.0728033
cg03612190	0.00267918	0.00778867	0.731595	0.00382046	0.004399	0.387252	-0.00457867	0.00633653	0.471657
cg03612201	0.00828628	0.00832138	0.321808	0.00109516	0.00469987	0.816232	-0.00249411	0.00676991	0.713362
cg03612233	0.00680066	0.0356236	0.848996	-0.00947425	0.02012	0.638769	-0.0159252	0.0289818	0.583919
cg03612258	-0.00122344	0.00285835	0.669573	-0.00130025	0.00161438	0.422529	0.00100135	0.00232543	0.6677
cg03612333	-0.000901771	0.0160348	0.955266	-0.0103102	0.00905638	0.257711	0.0130462	0.0130452	0.319736
cg03612345	0.00278791	0.0146826	0.849797	0.00646379	0.00829266	0.437587	-0.0015359	0.0119451	0.897954
cg03612350	0.0108148	0.0414951	0.794925	0.0107422	0.0234362	0.647708	0.00301218	0.0337586	0.929084
cg03612357	0.0131973	0.0323147	0.683872	-0.00778075	0.0182512	0.670814	0.00237585	0.0262898	0.928176
cg03612413	-0.0090091	0.0100815	0.373709	-0.006125	0.00569397	0.284702	0.00649589	0.00820185	0.430271
cg03612435	-0.00254661	0.0191397	0.894424	-0.00438864	0.01081	0.685643	0.00710729	0.0155712	0.649085
cg03612445	0.00579618	0.0143484	0.687122	0.000553127	0.00810391	0.945722	-0.00911536	0.0116732	0.436758
cg03612452	-0.00495082	0.0159413	0.75679	0.000676876	0.00900355	0.940226	0.00869184	0.0129691	0.50431
cg03612462	0.00134996	0.00319341	0.673415	0.00046712	0.00180362	0.796186	-0.00117707	0.00259802	0.651503
cg03612485	-0.0130828	0.0108674	0.231542	0.00643297	0.00613783	0.297177	0.00608742	0.00884121	0.492747
cg03612519	-0.0135494	0.0105029	0.200064	-0.00397095	0.005932	0.504807	0.0152307	0.00854472	0.0777701
cg03612557	-0.00596322	0.00967039	0.538897	-0.00341458	0.00546179	0.533309	0.000252426	0.00786741	0.974469
cg03612577	0.0107369	0.00927034	0.249598	-0.000167476	0.00523584	0.974548	-0.0109532	0.00754195	0.149612
cg03612582	-0.00792085	0.0155574	0.611801	-0.00745516	0.00878675	0.398252	0.0081356	0.0126568	0.521866
cg03612633	-0.0151939	0.0511055	0.766864	-0.00399677	0.0288641	0.890154	-0.0150413	0.0415772	0.718305
cg03612649	-0.00822731	0.0352384	0.815879	0.00747471	0.0199025	0.708051	0.0133132	0.0286685	0.643402
cg03612683	0.00426959	0.00975355	0.662533	-0.00437166	0.00550876	0.429356	0.00187041	0.00793507	0.814146
cg03612692	-0.0237661	0.0235855	0.316099	0.00278771	0.013321	0.83467	0.0179287	0.0191881	0.352413
cg03612700	0.00782599	0.00625931	0.214169	-0.000367652	0.00353523	0.917385	0.000571417	0.0050923	0.910885
cg03612722	0.00159443	0.00301404	0.598	0.00281136	0.00170231	0.101839	-2.67482e-05	0.00245209	0.991319
cg03612747	0.0114997	0.0124733	0.358818	-0.00497897	0.00704484	0.481397	-0.00449952	0.0101477	0.658452
cg03612765	0.0196174	0.0103647	0.0613469	-0.00861609	0.00585393	0.144266	-0.0168449	0.00843226	0.0485237
cg03612791	0.00718987	0.00698741	0.306024	0.00119835	0.00394646	0.762037	-0.00670196	0.00568465	0.24127
cg03612914	-0.0201757	0.0145884	0.169808	-0.00064548	0.00823945	0.937717	0.0169008	0.0118685	0.15762
cg03613003	-0.00205233	0.0125168	0.870096	-0.00422556	0.00706942	0.551403	0.00231997	0.0101831	0.820257
cg03613050	-0.00308227	0.023184	0.894507	-0.00318497	0.0130942	0.808332	-0.00406935	0.0188615	0.829632
cg03613077	0.00568226	0.0117641	0.630162	0.000210794	0.00664432	0.974756	-0.00155225	0.00957079	0.871493
cg03613140	-0.0417728	0.0321176	0.196439	0.0145091	0.0181398	0.425734	0.0102401	0.0261295	0.695985
cg03613178	0.0241694	0.0260137	0.355119	-0.00611372	0.0146924	0.678236	-0.0357256	0.0211636	0.094578
cg03613339	0.00233846	0.00533782	0.662284	-0.00126036	0.00301477	0.676817	-0.000148592	0.00434262	0.972774
cg03613353	0.00583237	0.028088	0.835936	-0.00321676	0.015864	0.839734	0.000844164	0.0228512	0.970607
cg03613410	-0.00658702	0.0102619	0.522441	-0.000187243	0.00579585	0.974293	0.0084549	0.0083486	0.313682
cg03613415	0.00401395	0.0514883	0.93802	0.00240344	0.0290803	0.9343	0.00441001	0.0418886	0.916369
cg03613433	-0.0174299	0.0227242	0.444914	0.0131694	0.0128345	0.307374	0.0166892	0.0184874	0.368882
cg03613455	0.0449551	0.0197051	0.0246893	0.00556295	0.0111294	0.618306	-0.0396429	0.0160313	0.0151258
cg03613525	-0.0121196	0.0373938	0.746548	-0.0112907	0.0211198	0.594135	0.00219868	0.030422	0.942532
cg03613531	0.00258768	0.009177	0.778558	-0.00184482	0.00518313	0.722659	-0.00478486	0.00746601	0.523092
cg03613557	0.00251184	0.0415876	0.951961	0.00754323	0.0234885	0.748784	0.0216783	0.0338339	0.523195
cg03613561	-0.0181576	0.0213541	0.397226	0.0142551	0.0120607	0.240088	0.00788224	0.0173728	0.65104
cg03613594	-0.00245782	0.0120894	0.839319	0.00721159	0.00682805	0.293487	0.00340387	0.00983543	0.730023
cg03613625	-0.0231107	0.0316109	0.466464	0.0118457	0.0178537	0.508577	0.00275707	0.0257173	0.914844
cg03613649	-0.0297848	0.031414	0.345392	0.0349179	0.0177425	0.0518896	0.0176362	0.0255571	0.49178
cg03613717	0.00586039	0.0050354	0.247316	-0.00323872	0.00284397	0.257562	-0.00576827	0.00409659	0.162276
cg03613730	0.0363958	0.029302	0.217166	-0.0226401	0.0165496	0.174437	-0.00850066	0.0238388	0.722166
cg03613782	0.0146928	0.0123787	0.23812	-0.00770528	0.00699145	0.273118	-0.00456744	0.0100708	0.651168
cg03613822	-0.0470077	0.0496864	0.34643	0.0342307	0.0280626	0.22547	0.0492972	0.0404227	0.225565
cg03613829	-0.00948088	0.00805006	0.241752	0.00101731	0.00454664	0.823418	0.0106452	0.00654918	0.107284
cg03613937	0.0915901	0.0470586	0.0544826	-0.0685282	0.0265784	0.0114153	-0.0582448	0.0382848	0.131391
cg03613942	0.0146683	0.0204935	0.475846	0.00246345	0.0115747	0.831901	-0.00432381	0.0166727	0.79592
cg03614034	0.0436962	0.0450432	0.334387	-0.0442353	0.0254402	0.0852114	-0.0363676	0.0366452	0.323435
cg03614048	0.0050812	0.00760287	0.505496	-0.00201441	0.00429406	0.640029	-0.00680403	0.00618536	0.274018
cg03614132	-0.0208519	0.0219713	0.344928	0.0169271	0.0124093	0.175671	0.00830238	0.0178749	0.64334
cg03614159	0.00306043	0.0169936	0.857452	0.00118653	0.00959793	0.901867	-0.000483276	0.0138253	0.972186
cg03614193	-0.0152138	0.0185904	0.415134	0.00174048	0.0104998	0.868684	0.018536	0.0151244	0.223298
cg03614274	-0.00118818	0.0305801	0.969085	0.0221351	0.0172715	0.203009	0.0131573	0.0248787	0.5981
cg03614325	-0.000557887	0.0115424	0.961549	-0.000561226	0.0065191	0.931571	0.00159221	0.00939041	0.865708
cg03614362	-0.0257771	0.0430339	0.550559	-0.00923128	0.0243054	0.704913	-0.00188599	0.0350106	0.957149
cg03614373	0.0257038	0.0206151	0.215427	-0.00923843	0.0116433	0.42943	-0.0153288	0.0167715	0.362973
cg03614377	-0.000298726	0.0144375	0.983534	-0.00915428	0.00815421	0.264331	-0.00212153	0.0117457	0.857038
cg03614381	0.00925926	0.00466203	0.0498156	-0.00287137	0.00263309	0.278171	-0.00721559	0.00379283	0.0600509
cg03614394	0.0207403	0.0168038	0.220059	-0.00765783	0.00949074	0.421693	-0.0100474	0.0136709	0.464127
cg03614452	0.00780967	0.0199903	0.696887	0.0012471	0.0112904	0.912273	-0.00700771	0.0162633	0.667493
cg03614513	0.00445454	0.0057853	0.443166	-0.00339102	0.00326751	0.301918	-0.00368356	0.00470667	0.435734
cg03614579	-0.00765115	0.0158786	0.630986	0.0134594	0.00896818	0.136623	-0.00522493	0.0129182	0.686754
cg03614625	-0.00184854	0.0230696	0.936298	0.00280635	0.0130296	0.829917	-0.00695841	0.0187684	0.711624
cg03614626	-0.0503619	0.0301737	0.098296	0.0156953	0.017042	0.359322	0.020257	0.024548	0.411263
cg03614649	-0.00238844	0.0146363	0.870708	0.00391397	0.00826652	0.636929	0.00399089	0.0119075	0.738222
cg03614664	0.000262822	0.00326765	0.936058	-0.00202666	0.00184555	0.274838	-0.00028593	0.00265842	0.914568
cg03614686	0.0105361	0.0209487	0.616128	0.00524107	0.0118317	0.658765	-0.00375709	0.0170429	0.82598
cg03614721	-0.0357208	0.0276009	0.198641	0.0106536	0.0155888	0.49596	0.0155317	0.0224549	0.490771
cg03614734	0.00833783	0.00576439	0.151245	-0.0056214	0.0032557	0.0873843	-0.00512525	0.00468966	0.277124
cg03614796	0.0142955	0.0369003	0.699294	0.0071889	0.0208411	0.73088	-0.0028712	0.0300205	0.924001
cg03614854	-0.0631719	0.0252318	0.0139436	0.00377124	0.0142508	0.791847	0.0466724	0.0205275	0.0251686
cg03614916	0.00371067	0.0126285	0.769507	-0.0021268	0.00713252	0.766194	-0.00538316	0.010274	0.60149
cg03614954	0.0128934	0.00871964	0.142438	0.00398973	0.00492481	0.41983	-0.0159441	0.00709393	0.0268458
cg03615005	0.00323047	0.00487511	0.509113	-0.00217131	0.00275344	0.432261	-0.000853587	0.00396618	0.830046
cg03615068	0.0197554	0.0291758	0.499927	-0.0206756	0.0164783	0.212566	-0.00963618	0.0237362	0.685649
cg03615145	-0.0530927	0.0287622	0.0679225	0.0273511	0.0162448	0.0954253	0.0213416	0.0233997	0.363982
cg03615197	0.00860888	0.00963821	0.373936	0.0108188	0.00544362	0.0496659	-0.00951241	0.00784123	0.227997
cg03615207	-0.00620648	0.00436119	0.157878	0.0040701	0.00246318	0.101658	0.00541447	0.00354807	0.130223
cg03615235	-0.00533621	0.0214913	0.804424	-0.0107811	0.0121382	0.37661	0.0120104	0.0174844	0.493755
cg03615240	0.00729372	0.00443609	0.103344	-0.00250523	0.00250548	0.319822	-0.00420765	0.00360901	0.246495
cg03615381	-0.00875129	0.0177714	0.623512	0.00469942	0.0100372	0.640681	0.0133652	0.014458	0.35754
cg03615408	0.00176995	0.00970244	0.855627	6.75913e-06	0.00547989	0.999018	0.00142055	0.00789349	0.857551
cg03615426	-0.00278684	0.026308	0.915854	0.0117829	0.0148586	0.429693	-0.0247175	0.0214031	0.250956
cg03615476	-0.0113054	0.0167938	0.502412	0.000798673	0.00948504	0.933066	0.00930582	0.0136627	0.497407
cg03615526	-0.0186197	0.0194334	0.340356	-0.00347883	0.0109759	0.751955	0.0180774	0.0158102	0.255659
cg03615565	0.0229178	0.0151477	0.13351	-0.0055022	0.00855536	0.521642	-0.0112055	0.0123235	0.365435
cg03615579	-0.0078973	0.00842223	0.350717	0.00371032	0.00475683	0.437272	0.000202175	0.00685196	0.976521
cg03615596	-0.030829	0.016647	0.0670467	0.0233648	0.00940212	0.014647	0.0249959	0.0135432	0.0679641
cg03615605	0.0390836	0.0243664	0.111933	0.00502534	0.013762	0.715779	-0.0289564	0.0198234	0.147292
cg03615630	0.0319409	0.0471578	0.4998	0.00168314	0.0266345	0.949741	-0.00681853	0.0383656	0.859306
cg03615683	-0.0144095	0.0202909	0.479299	0.0024973	0.0114602	0.827952	0.00981097	0.0165078	0.553665
cg03615699	0.0238003	0.0235543	0.314771	-0.0168756	0.0133034	0.207617	-0.0109945	0.0191628	0.567458
cg03615839	-0.000512247	0.00319162	0.87282	0.00109347	0.00180261	0.545516	-0.000150837	0.00259656	0.953794
cg03615849	0.00123525	0.0126874	0.922639	-0.00988451	0.00716577	0.170909	0.0038825	0.0103219	0.707625
cg03615852	-0.130549	0.0707954	0.0681998	0.0403915	0.0399849	0.314902	0.0850127	0.0575961	0.143146
cg03615921	-0.00209582	0.00734633	0.776026	0.00498569	0.00414917	0.23241	0.00146352	0.00597666	0.807067
cg03615933	-0.00935595	0.0099615	0.349931	-0.00441754	0.00562621	0.434247	0.00299354	0.00810425	0.712642
cg03615953	0.0133538	0.0089665	0.139619	0.00261347	0.00506424	0.606972	-0.00998735	0.00729475	0.174094
cg03616030	0.0107408	0.00642442	0.0977387	-0.0069861	0.00362848	0.0570847	-0.00460078	0.00522663	0.380874
cg03616034	-0.0154068	0.0155571	0.324446	-0.00766194	0.00878657	0.385336	0.0135379	0.0126566	0.287413
cg03616118	0.0182968	0.032662	0.576631	0.00141794	0.0184474	0.938888	-0.00678963	0.0265724	0.798862
cg03616122	-0.000940551	0.0131748	0.943233	0.00109912	0.00744105	0.882875	0.000281336	0.0107184	0.979113
cg03616130	0.0181726	0.0253382	0.474957	-0.00239028	0.0143109	0.867694	-0.00592437	0.0206141	0.774417
cg03616148	-0.00262031	0.023456	0.911281	-0.00501421	0.0132478	0.705884	0.00703406	0.0190828	0.713215
cg03616157	0.00413455	0.0186996	0.825472	-0.00722271	0.0105615	0.495669	0.00575203	0.0152132	0.706178
cg03616164	2.2415e-05	0.00322821	0.994474	0.000964626	0.00182328	0.59796	0.00208123	0.00262633	0.430015
cg03616195	0.00470106	0.00415082	0.260162	-0.00110495	0.00234436	0.638459	-0.00394038	0.00337693	0.246101
cg03616221	-0.00697471	0.0156057	0.655908	-0.00164987	0.008814	0.851901	0.00965867	0.0126961	0.448627
cg03616357	0.00614661	0.00674073	0.364079	-0.00412363	0.00380713	0.281407	-0.0027943	0.00548396	0.611519
cg03616377	0.00798854	0.00661236	0.229907	-0.00401601	0.00373463	0.284861	-0.00504853	0.00537953	0.35031
cg03616390	0.00413383	0.0133355	0.75723	0.0147234	0.00753185	0.0534529	-0.0107709	0.0108492	0.323262
cg03616532	-0.00553381	0.0122803	0.653255	0.000802153	0.00693586	0.908164	0.0127639	0.00999073	0.204418
cg03616544	-0.00183652	0.00874029	0.834009	0.00651718	0.00493648	0.18984	0.00129394	0.00711072	0.855982
cg03616559	0.00144088	0.0288029	0.960204	0.00321861	0.0162678	0.843571	0.0058507	0.0234328	0.803358
cg03616573	-0.0109217	0.00855235	0.204606	0.0016356	0.00483033	0.735627	0.00763923	0.00695782	0.274924
cg03616637	0.00656612	0.00837324	0.434826	0.00510845	0.00472917	0.282704	-0.00376899	0.00681211	0.581332
cg03616722	-0.00248407	0.00714186	0.728722	0.00127205	0.00403369	0.753162	0.001229	0.00581031	0.83292
cg03616753	0.00859731	0.0200777	0.669444	0.00887777	0.0113398	0.435582	-0.0183653	0.0163344	0.263618
cg03616755	-0.000306479	0.00376166	0.935231	0.000494717	0.00212457	0.816359	0.00106942	0.00306032	0.727504
cg03616827	0.0733226	0.0380338	0.0567718	-0.0491942	0.0214813	0.0241599	-0.0591507	0.0309427	0.0588459
cg03616828	-0.00727216	0.011831	0.540196	0.0145729	0.00668207	0.0315843	-0.00216249	0.00962516	0.822703
cg03616833	0.00460778	0.0202599	0.820561	-0.00606216	0.0114427	0.59746	0.0103601	0.0164826	0.53111
cg03616921	-0.010253	0.013344	0.444121	0.00953293	0.00753664	0.208914	-0.00315118	0.0108561	0.772225
cg03616958	0.015131	0.0137356	0.273338	-0.0075213	0.00775782	0.334677	-0.00830713	0.0111747	0.459027
cg03616988	-0.00226472	0.0206439	0.912868	0.00498919	0.0116596	0.669659	0.00898278	0.016795	0.593966
cg03616995	0.000639357	0.00296529	0.829737	0.000184679	0.00167478	0.91242	0.000717198	0.00241243	0.766872
cg03617023	0.00413889	0.0251792	0.869773	0.00233667	0.0142211	0.869825	0.000580491	0.0204847	0.97745
cg03617037	0.00966762	0.00982853	0.327721	0.00180573	0.00555111	0.745653	-0.01116	0.00799607	0.165963
cg03617054	0.029196	0.01867	0.121091	-0.005712	0.0105447	0.58926	-0.0240239	0.0151891	0.116951
cg03617106	-0.00350546	0.0244451	0.886267	0.00342875	0.0138065	0.804388	0.00899709	0.0198874	0.65198
cg03617187	-0.000815448	0.0125704	0.948409	-0.0102316	0.00709969	0.152735	0.00118257	0.0102267	0.908178
cg03617314	0.0144647	0.022312	0.518313	-0.0075748	0.0126017	0.549167	-0.00875213	0.0181521	0.630771
cg03617345	-0.0126896	0.00948156	0.18388	0.00298218	0.00535514	0.578877	0.00865222	0.00771379	0.264749
cg03617367	6.81474e-05	0.00301769	0.982029	-0.00179665	0.00170438	0.294412	0.00269747	0.00245506	0.274573
cg03617389	-0.00530366	0.00468334	0.260207	-0.00139456	0.00264513	0.599232	0.00719441	0.00381016	0.0619547
cg03617406	-0.00255499	0.00363645	0.483967	-6.05476e-05	0.00205385	0.976542	0.00136622	0.00295846	0.645246
cg03617420	0.00587325	0.0167802	0.727081	-0.000579991	0.00947736	0.951327	-0.000863192	0.0136516	0.949712
cg03617435	-0.0206008	0.0414143	0.619998	-0.00901954	0.0233906	0.700625	-0.00868712	0.0336929	0.797077
cg03617456	0.0105418	0.00870225	0.228659	-0.00361611	0.00491499	0.463652	-0.0031984	0.00707978	0.652436
cg03617465	-0.0196079	0.0178805	0.2755	-0.00134478	0.0100988	0.894338	0.0164468	0.0145468	0.260976
cg03617467	0.00412189	0.00429007	0.339018	-0.000874268	0.00242301	0.719012	-0.00256855	0.00349022	0.463532
cg03617487	0.0117426	0.00916329	0.203047	-0.00611928	0.00517538	0.239915	-0.00623402	0.00745486	0.405056
cg03617553	-0.00350381	0.0125511	0.780708	-0.00270564	0.00708881	0.703527	0.00410738	0.010211	0.688377
cg03617572	-0.028055	0.0204348	0.172917	0.0130063	0.0115415	0.262529	0.00852695	0.0166249	0.609174
cg03617631	-0.000772211	0.0157563	0.961011	-0.000466567	0.00889907	0.958294	0.0110151	0.0128186	0.392268
cg03617633	-0.0163457	0.0310071	0.599275	0.0182807	0.0175127	0.29912	0.00297833	0.0252261	0.906258
cg03617636	0.0184793	0.0239541	0.442298	-0.0122099	0.0135292	0.369013	-0.00352288	0.0194881	0.85692
cg03617683	0.00789047	0.00529752	0.139576	-0.00298067	0.00299202	0.321603	-0.00347191	0.00430984	0.422436
cg03617693	0.00187094	0.00683405	0.78484	-0.00194793	0.00385984	0.614926	-0.00701685	0.00555989	0.209926
cg03617700	-0.00414812	0.0106557	0.697908	-0.00556971	0.00601828	0.356997	0.00965004	0.008669	0.26836
cg03617736	0.0072136	0.0133412	0.589941	0.00266281	0.00753505	0.724555	-0.00716744	0.0108538	0.510572
cg03617745	-0.0128898	0.0132476	0.332953	-0.00212199	0.00748219	0.777311	0.00232613	0.0107777	0.82957
cg03617773	0.015469	0.0248267	0.534681	-0.00131132	0.014022	0.925682	0.00246451	0.020198	0.903135
cg03617774	-0.00536067	0.0125994	0.671427	-0.00188715	0.00711609	0.791416	0.00951771	0.0102503	0.355416
cg03617780	0.00175287	0.00631145	0.781805	-0.00037453	0.00356468	0.916537	-0.00451861	0.00513472	0.381006
cg03617813	-0.00979374	0.00992069	0.325974	0.00600112	0.00560316	0.286789	0.00745626	0.00807104	0.357845
cg03617826	0.0149453	0.0175515	0.396562	-0.0109041	0.00991303	0.274035	-0.0124772	0.0142792	0.384362
cg03617850	0.0214399	0.0193103	0.269593	-0.00452025	0.0109064	0.679443	-0.00762754	0.01571	0.628391
cg03617867	0.00557241	0.0131638	0.672995	-0.00571397	0.00743487	0.444016	0.00150691	0.0107095	0.88839
cg03617902	-0.00109971	0.00234683	0.640402	0.00137941	0.00132548	0.300583	0.000356217	0.00190928	0.852383
cg03617932	-0.0106125	0.0120999	0.382588	0.0052739	0.00683394	0.442136	0.000916202	0.00984392	0.926036
cg03617975	-0.00747306	0.02258	0.741382	-0.00779835	0.0127531	0.542293	-0.00416721	0.0183701	0.821015
cg03617983	-0.0349719	0.0286295	0.224815	-0.00434237	0.0161698	0.788842	0.0253331	0.0232917	0.27942
cg03617986	-0.00136678	0.00978774	0.889229	0.00554442	0.00552807	0.318351	-0.00126871	0.00796288	0.873738
cg03617995	-0.0198331	0.0143549	0.170229	0.00788465	0.00810757	0.333194	-0.00241646	0.0116785	0.836506
cg03618076	0.0142045	0.0279269	0.612154	-0.00903178	0.015773	0.56822	-0.004442	0.0227202	0.845399
cg03618113	0.0423742	0.0145918	0.00455321	-0.0072295	0.00824139	0.382514	-0.0353168	0.0118713	0.00368966
cg03618177	-0.00216441	0.0029626	0.46678	-0.000404731	0.00167326	0.809378	0.00389163	0.00241024	0.109609
cg03618211	-0.000266971	0.0213737	0.99006	-0.0151537	0.0120718	0.212355	0.000692512	0.0173888	0.968313
cg03618247	-0.0276133	0.033821	0.416221	0.00918083	0.0191019	0.631855	0.0177408	0.0275153	0.520588
cg03618257	0.000915683	0.00287498	0.750783	-0.00147753	0.00162377	0.365088	-0.00133833	0.00233896	0.568504
cg03618290	0.027866	0.0246246	0.260552	-0.00693353	0.0139079	0.619226	-0.015299	0.0200336	0.4469
cg03618302	-0.00247964	0.029823	0.933906	-0.000487963	0.0168439	0.976948	0.00626811	0.0242627	0.796684
cg03618348	0.009154	0.0250737	0.715836	-0.000572256	0.0141615	0.967849	-0.0012775	0.0203989	0.950192
cg03618508	-0.00948298	0.00684452	0.16905	-0.0014606	0.00386575	0.706373	0.0133475	0.00556841	0.0184259
cg03618571	0.00104143	0.0297276	0.972125	-0.0122136	0.01679	0.468695	0.00350641	0.0241851	0.885023
cg03618581	-0.0580021	0.0348552	0.0992894	0.0200994	0.019686	0.309768	0.0335328	0.0283567	0.239854
cg03618598	6.08569e-05	0.0315938	0.998467	0.0102398	0.0178441	0.567385	0.0112184	0.0257034	0.663467
cg03618663	-0.01763	0.0261632	0.501995	0.0101663	0.0147768	0.493084	0.00449189	0.0212852	0.8333
cg03618705	-0.0143152	0.0229786	0.534746	0.00383903	0.0129782	0.768004	0.0190384	0.0186944	0.310995
cg03618741	-0.00590479	0.0458691	0.897834	-0.0251114	0.0259066	0.33478	-0.0133535	0.0373171	0.721234
cg03618811	0.0148312	0.0206271	0.473843	-0.00362916	0.0116501	0.756073	-0.0031641	0.0167814	0.850837
cg03618816	0.00503976	0.0430499	0.907046	0.00587679	0.0243144	0.809518	0.0116164	0.0350235	0.740844
cg03618835	-0.0241052	0.0171802	0.163753	0.0157976	0.00970329	0.106721	0.0122776	0.0139771	0.381869
cg03618866	0.00527701	0.008025	0.512355	-0.00506776	0.00453248	0.266259	-0.00369716	0.00652879	0.572495
cg03618886	0.030098	0.0155176	0.0553026	-0.017228	0.00876426	0.0521623	-0.0294316	0.0126244	0.021785
cg03618918	0.000215661	0.00848905	0.979784	-0.00185055	0.00479457	0.700357	-0.0052366	0.00690632	0.450131
cg03618951	-0.0275047	0.0203568	0.179765	0.0156815	0.0114974	0.175719	0.0123075	0.0165614	0.459174
cg03618958	0.00447932	0.0136145	0.742849	-0.00937278	0.0076894	0.2258	-0.0048083	0.0110762	0.665161
cg03619016	0.0225068	0.0218591	0.305717	-0.0150161	0.0123459	0.2268	-0.0169874	0.0177836	0.341815
cg03619051	0.00476284	0.00805262	0.555571	-0.0046148	0.00454808	0.312762	-0.00245381	0.00655126	0.7088
cg03619075	-0.00789756	0.0304819	0.796109	0.0151275	0.017216	0.381722	0.00302923	0.0247988	0.903028
cg03619081	-0.0099903	0.0517276	0.847255	0.0238868	0.0292155	0.415565	-0.0225329	0.0420834	0.593562
cg03619083	-0.00195938	0.0131514	0.88187	0.0044537	0.00742783	0.550159	0.0044146	0.0106994	0.680798
cg03619118	0.0059365	0.00460361	0.200249	-0.00338677	0.0026001	0.19578	-0.00265886	0.0037453	0.47944
cg03619119	0.0229445	0.0186126	0.220621	7.6496e-05	0.0105123	0.994209	-0.0101982	0.0151424	0.502222
cg03619138	0.00502955	0.0110114	0.648857	-0.00292248	0.00621921	0.639462	-0.00434276	0.00895843	0.628923
cg03619182	-0.00255228	0.00820871	0.756519	0.00482328	0.00463624	0.30074	0.00334882	0.00667825	0.617178
cg03619186	-3.62192e-05	0.00895074	0.99678	0.00450369	0.00505534	0.375176	-0.00224741	0.00728194	0.75826
cg03619252	0.0126376	0.0169335	0.457267	-0.00134325	0.00956395	0.888593	-0.0086382	0.0137763	0.532097
cg03619256	0.0459208	0.0198229	0.0226108	-0.0172324	0.0111959	0.126985	-0.0290721	0.0161271	0.0745109
cg03619332	0.0181668	0.0191605	0.345392	-0.0166343	0.0108218	0.127487	-0.0167444	0.0155882	0.285383
cg03619352	-0.00559695	0.0207233	0.787667	-0.00913228	0.0117044	0.437129	0.00236541	0.0168596	0.888711
cg03619400	-0.0206013	0.0217667	0.346242	0.00858463	0.0122937	0.486647	0.0152581	0.0177084	0.390996
cg03619468	-0.0888781	0.0694815	0.203861	-0.00312139	0.0392428	0.936765	0.0564084	0.0565272	0.320786
cg03619472	-0.0163195	0.0106374	0.128212	0.0158145	0.00600796	0.00985488	0.00822688	0.00865413	0.344131
cg03619486	-0.010481	0.00992521	0.293563	0.00295872	0.00560571	0.598828	0.00798979	0.00807472	0.324864
cg03619568	-0.0258544	0.0235907	0.275783	0.0165259	0.0133239	0.217819	0.01116	0.0191924	0.562252
cg03619586	-0.00543159	0.0467543	0.907753	-0.020847	0.0264066	0.431749	-0.0119161	0.0380373	0.754739
cg03619635	-0.0173289	0.0144453	0.23318	0.00985926	0.00815866	0.229785	0.00864423	0.0117521	0.463763
cg03619637	0.00691195	0.00332684	0.0403583	-0.000664486	0.00187899	0.724368	-0.00524944	0.00270658	0.0553143
cg03619640	0.0086188	0.0128824	0.505044	4.76175e-05	0.00727591	0.994792	-0.00449578	0.0104805	0.668891
cg03619648	-0.00438942	0.0129847	0.736051	0.00771159	0.00733368	0.295601	-0.00489428	0.0105638	0.644171
cg03619683	-0.0144986	0.00914262	0.116	0.00950986	0.00516371	0.0685475	0.0072322	0.00743804	0.333282
cg03619736	0.0197613	0.0289639	0.496676	-0.00398525	0.0163587	0.808036	0.00132616	0.0235638	0.955234
cg03619761	-0.00505016	0.00884123	0.569168	0.00669566	0.00499349	0.18306	0.0015547	0.00719285	0.829323
cg03619785	-0.0601716	0.0300879	0.0482832	0.0238127	0.0169935	0.164288	0.0411715	0.0244782	0.0957599
cg03619790	-0.00537892	0.0276885	0.84637	-0.016057	0.0156383	0.307055	0.00711825	0.0225262	0.752675
cg03619811	-0.00437848	0.00337789	0.197944	0.00159794	0.00190781	0.404305	0.00202334	0.0027481	0.463325
cg03619815	-0.0128294	0.0129836	0.325526	0.00130304	0.0073331	0.859331	0.0167878	0.0105629	0.115211
cg03619822	-0.00955689	0.019023	0.616523	0.00995824	0.0107441	0.356278	0.0132834	0.0154763	0.392817
cg03619840	0.00902936	0.0152462	0.555056	-0.0091133	0.00861098	0.292505	0.00378553	0.0124037	0.760865
cg03619931	-0.0122626	0.0237028	0.606079	0.00970552	0.0133872	0.470189	0.00751188	0.0192836	0.697716
cg03619973	0.00707136	0.00481174	0.144872	-0.0032745	0.00271765	0.231142	-0.00380677	0.00391462	0.333222
cg03620123	0.00316216	0.0227171	0.88958	0.01151	0.0128305	0.371873	0.0120582	0.0184816	0.515643
cg03620167	0.00478771	0.0097763	0.625422	-0.00242562	0.00552161	0.661414	-0.00919611	0.00795358	0.250401
cg03620236	0.0164436	0.0171339	0.339563	-0.00336964	0.00967716	0.728433	0.00695433	0.0139394	0.61897
cg03620269	0.0708927	0.0293107	0.0174236	-0.0443257	0.0165546	0.00869626	-0.0568625	0.0238459	0.0190234
cg03620299	-0.0104921	0.0101384	0.303269	0.00247988	0.0057261	0.665905	0.00824772	0.00824814	0.319798
cg03620325	-0.0127165	0.0456967	0.781384	-0.0173881	0.0258093	0.502077	-0.00715795	0.0371769	0.847719
cg03620327	0.0245085	0.0234937	0.299423	-0.0345098	0.0132691	0.0107411	-0.0215229	0.0191134	0.262889
cg03620329	0.00613786	0.00959289	0.523773	-0.0038598	0.00541802	0.477909	-0.00921782	0.00780436	0.240417
cg03620373	-0.0127352	0.010302	0.219342	0.0111929	0.00581852	0.057298	0.00745131	0.00838126	0.376156
cg03620376	0.00522217	0.0151811	0.731589	-0.0148541	0.00857419	0.0863442	-0.00409477	0.0123507	0.740942
cg03620392	-0.0117031	0.00753721	0.123716	-0.00302648	0.00425698	0.478807	0.00732661	0.00613195	0.235038
cg03620551	0.000390397	0.00331016	0.906357	-0.00157763	0.00186956	0.400808	0.000700788	0.00269301	0.795236
cg03620559	-0.0135814	0.00781335	0.0853117	-0.00504025	0.00441294	0.256174	0.0110176	0.0063566	0.086197
cg03620561	-0.010494	0.00867545	0.229333	0.00227458	0.00489985	0.643525	0.00965882	0.00705797	0.174285
cg03620565	0.00288776	0.0143306	0.840717	0.00111187	0.00809385	0.891018	-0.00102976	0.0116587	0.929799
cg03620587	0.020901	0.0235011	0.375987	-0.0159066	0.0132733	0.233657	-0.00859075	0.0191195	0.654194
cg03620600	-0.00053537	0.0180385	0.976383	0.00242064	0.0101881	0.812691	-0.00308406	0.0146754	0.833985
cg03620623	-0.00078917	0.00185575	0.671581	0.00142127	0.00104812	0.178208	3.32811e-05	0.00150975	0.982458
cg03620691	0.0036861	0.0157305	0.815219	-0.0050531	0.00888449	0.570824	0.00971662	0.0127976	0.449524
cg03620703	0.00132404	0.00240853	0.583757	-0.000572421	0.00136033	0.674825	-0.00148109	0.00195948	0.451546
cg03620729	-0.00446907	0.0197765	0.821688	-0.0103853	0.0111697	0.354772	0.0135452	0.0160893	0.401906
cg03620832	-0.00674747	0.0112607	0.55042	0.000932722	0.00636002	0.883706	0.00248721	0.00916126	0.786583
cg03620853	0.00677759	0.0116116	0.560768	-0.00299408	0.00655817	0.64901	-0.00710615	0.00944668	0.453711
cg03620886	0.00310851	0.00771545	0.687904	-0.00212592	0.00435765	0.626739	-0.00815599	0.00627696	0.196871
cg03620939	0.0141741	0.0444957	0.750745	0.00713691	0.025131	0.777018	-0.00570944	0.0361998	0.875002
cg03620962	-0.0133661	0.0238117	0.575857	0.00510018	0.0134488	0.705337	0.0144741	0.0193722	0.456758
cg03620964	0.0263967	0.0139117	0.0607123	-0.0181042	0.00785724	0.0233259	-0.0214762	0.0113179	0.0607001
cg03620967	-0.0178742	0.0200837	0.375653	0.0120394	0.0113432	0.291127	-0.00201537	0.0163392	0.902086
cg03620975	-0.00423777	0.00517637	0.414958	0.00256131	0.00292359	0.383127	0.00148504	0.00421127	0.725119
cg03621001	-0.00804151	0.017799	0.652414	0.006965	0.0100528	0.490046	-0.00252667	0.0144805	0.861842
cg03621010	-0.0312235	0.0206114	0.133025	0.0195447	0.0116412	0.0963527	0.0202052	0.0167685	0.231125
cg03621015	0.0174682	0.0245966	0.479273	-0.00893321	0.013892	0.521696	-0.0273493	0.0200107	0.174837
cg03621084	-0.00551757	0.0038432	0.15428	0.00397588	0.00217062	0.0700367	0.00202627	0.00312666	0.51846
cg03621100	0.00405537	0.00319018	0.206664	-0.00462022	0.0018018	0.0118587	-0.00220283	0.00259539	0.398091
cg03621129	-0.0136392	0.010858	0.212054	0.0119109	0.00613257	0.0549801	0.00326142	0.00883364	0.712772
cg03621156	0.00289802	0.0078737	0.71362	0.000402129	0.00444703	0.928133	-0.0027728	0.00640571	0.666065
cg03621163	-0.0474784	0.0356118	0.185551	0.011513	0.0201134	0.56836	0.03415	0.0289722	0.241366
cg03621258	-0.0134278	0.00849387	0.117127	0.0088188	0.0047973	0.0690494	0.00787539	0.00691025	0.257202
cg03621279	-0.0249115	0.016244	0.128355	0.0114843	0.00917452	0.213638	0.0208713	0.0132154	0.117486
cg03621319	0.010989	0.0174923	0.53132	0.000698673	0.00987956	0.943765	-0.00430969	0.014231	0.762655
cg03621406	0.00515451	0.0100596	0.609526	-0.00354157	0.00568162	0.53451	-0.00422715	0.00818406	0.606662
cg03621423	0.00682146	0.0352418	0.84692	0.00673689	0.0199044	0.735739	0.00847362	0.0286712	0.768203
cg03621504	-0.0156054	0.0305828	0.611011	-0.00888513	0.017273	0.608135	7.21693e-05	0.0248808	0.997692
cg03621539	-0.00159174	0.00686627	0.817161	0.00474335	0.00387804	0.224213	-0.00356921	0.0055861	0.524349
cg03621583	-0.00822577	0.0145705	0.573671	0.0102299	0.00822937	0.216798	0.0019614	0.011854	0.86892
cg03621633	0.021561	0.0384273	0.57602	0.0120187	0.0217036	0.581001	0.00573314	0.0312628	0.854874
cg03621690	0.0493233	0.0318348	0.124521	-0.00870099	0.0179801	0.629521	-0.0299131	0.0258994	0.250911
cg03621791	0.0248808	0.0193835	0.202308	0.00257491	0.0109477	0.814544	-0.0310194	0.0157696	0.0520068
cg03621799	-0.0107785	0.00820452	0.192004	0.00104424	0.00463387	0.822178	0.00655065	0.00667484	0.328815
cg03621837	-0.0249879	0.0153348	0.106419	0.00446283	0.00866101	0.607519	0.00921206	0.0124757	0.462036
cg03621841	0.0124947	0.0526218	0.812809	0.00755034	0.0297206	0.799993	0.00733051	0.0428108	0.864396
cg03621881	-0.000569515	0.00516285	0.912389	0.000238458	0.00291596	0.934991	0.002611	0.00420028	0.535632
cg03621892	0.00372021	0.01191	0.75543	-0.00149687	0.00672668	0.824367	-0.012595	0.00968942	0.196694
cg03621974	0.0406144	0.0391271	0.301818	-0.036934	0.0220988	0.0978506	-0.042577	0.0318321	0.18414
cg03621988	0.000645104	0.00306994	0.833998	-0.000389869	0.00173389	0.822562	-0.00132829	0.00249757	0.596044
cg03622002	0.00399613	0.00431985	0.357206	0.00344285	0.00243983	0.161382	-0.0010626	0.00351445	0.763024
cg03622040	0.000497035	0.0239139	0.98346	0.00774181	0.0135065	0.567828	0.00671989	0.0194554	0.730534
cg03622067	0.0100324	0.0132279	0.450012	0.00342361	0.00747104	0.647787	0.00257639	0.0107616	0.811291
cg03622085	0.0140213	0.0317859	0.6601	-0.0152421	0.0179525	0.397937	0.00188753	0.0258597	0.941962
cg03622142	-0.00606125	0.0057839	0.297239	0.00274518	0.00326672	0.40276	0.00428132	0.00470553	0.365135
cg03622150	0.00482322	0.00901138	0.593699	-0.0079246	0.00508959	0.122689	0.000883854	0.00733127	0.904287
cg03622151	-0.042644	0.0217606	0.0528734	0.0167537	0.0122903	0.175956	0.0240206	0.0177035	0.177954
cg03622156	-0.017725	0.0172397	0.306409	-0.0115426	0.00973689	0.238705	0.0135209	0.0140255	0.337405
cg03622175	-0.0296934	0.0276476	0.285463	0.0151021	0.0156152	0.335856	0.0112408	0.0224929	0.618373
cg03622199	-0.0081015	0.00964907	0.403168	0.00743424	0.00544975	0.175647	0.00787651	0.00785007	0.318154
cg03622241	0.0331713	0.0183702	0.0740328	0.00507515	0.0103754	0.625827	-0.0269726	0.0149452	0.0741827
cg03622314	0.00551886	0.0105277	0.601307	-0.000399006	0.005946	0.946635	-0.00253193	0.00856489	0.768147
cg03622371	-0.00414522	0.00946589	0.662414	-0.00669808	0.00534629	0.213243	0.00703896	0.00770104	0.362946
cg03622386	-0.00303627	0.0184874	0.869885	0.00307844	0.0104416	0.768752	0.00765095	0.0150406	0.612115
cg03622431	0.0125961	0.0147583	0.395467	0.00570023	0.00833542	0.49568	-0.00479426	0.0120067	0.690543
cg03622544	0.00526148	0.0181349	0.772329	-0.00971424	0.0102425	0.345246	-0.00826608	0.0147538	0.576574
cg03622584	-0.0621405	0.0207298	0.00344759	0.0139077	0.0117081	0.237755	0.038521	0.0168649	0.0245238
cg03622592	-0.0171228	0.0239292	0.475965	0.0127221	0.0135151	0.348853	0.0119659	0.0194678	0.540209
cg03622594	-0.0177843	0.014591	0.225826	0.00511744	0.00824092	0.536055	0.00897951	0.0118706	0.451194
cg03622604	-0.00951346	0.0142974	0.507359	0.00713536	0.0080751	0.379061	0.0120445	0.0116317	0.302989
cg03622617	0.0401064	0.0271589	0.142954	-0.0119809	0.0153392	0.436649	-0.0188373	0.0220953	0.395989
cg03622653	-0.00765766	0.0110505	0.489969	0.00116257	0.00624129	0.852618	0.000870459	0.00899024	0.923065
cg03622664	-0.00926091	0.0241915	0.702685	0.000855059	0.0136632	0.950228	0.00358907	0.0196812	0.855676
cg03622689	-0.00312445	0.0049297	0.527687	0.000279327	0.00278427	0.920293	0.00481428	0.00401059	0.232881
cg03622696	0.00833323	0.015959	0.602735	-0.0155466	0.00901359	0.087717	0.00756366	0.0129836	0.56153
cg03622700	0.00311127	0.0163353	0.84934	-0.00980392	0.0092261	0.290562	0.00561042	0.0132897	0.673831
cg03622709	0.024757	0.0148314	0.0982636	-0.00854544	0.00837672	0.310173	-0.00929917	0.0120662	0.442751
cg03622758	0.00586295	0.0257325	0.820244	-0.00819439	0.0145336	0.574162	-0.0177614	0.0209349	0.398277
cg03622771	0.00409592	0.00855126	0.633017	-0.00198341	0.00482971	0.682213	-0.00373892	0.00695694	0.592183
cg03622778	0.0105651	0.0116676	0.367419	-0.007764	0.00658981	0.241577	0.00509044	0.00949226	0.592986
cg03622831	0.00536257	0.00310062	0.0868652	-0.00114743	0.00175121	0.51386	-0.00161376	0.00252253	0.523833
cg03622875	-0.0017369	0.00368295	0.638256	0.000544485	0.00208011	0.794058	0.00136413	0.00299629	0.64992
cg03622996	0.0463464	0.0222331	0.0397084	-0.00609112	0.0125571	0.628707	-0.0254118	0.0180879	0.16321
cg03623025	0.0310954	0.0219759	0.160246	-0.0216209	0.0124119	0.0846554	-0.0313801	0.0178787	0.0823551
cg03623045	0.0279416	0.0263068	0.29078	-0.0225674	0.014858	0.132014	-0.0216676	0.0214021	0.313838
cg03623097	0.0386423	0.0290741	0.186902	0.00016967	0.0164209	0.991777	-0.0175035	0.0236534	0.461071
cg03623111	0.013358	0.021388	0.533716	-0.00830461	0.0120799	0.493407	-0.00360796	0.0174004	0.836167
cg03623130	-0.00972976	0.0241708	0.688162	0.00774104	0.0136515	0.57198	0.00862774	0.0196643	0.661807
cg03623155	0.0023732	0.0081695	0.772052	0.00237601	0.0046141	0.60775	-0.00287725	0.00664636	0.666034
cg03623178	-0.000409152	0.0046375	0.929876	-9.66891e-05	0.00261924	0.970628	-0.00212992	0.00377287	0.57368
cg03623277	0.0122522	0.0305286	0.689047	-0.016941	0.0172424	0.328265	-0.0157662	0.0248368	0.527042
cg03623288	0.0299996	0.0249701	0.232483	-0.00485591	0.014103	0.731345	-0.0206358	0.0203146	0.312221
cg03623311	-0.0565722	0.0379588	0.139342	0.0309404	0.0214389	0.152157	0.0444106	0.0308816	0.153593
cg03623339	0.00257917	0.00296796	0.386969	-0.00182031	0.00167629	0.28018	-0.00156611	0.0024146	0.518114
cg03623354	0.00803777	0.00854947	0.349453	-0.00396044	0.0048287	0.414099	-0.00411327	0.00695548	0.555633
cg03623378	0.00410474	0.00299607	0.173804	-0.00253166	0.00169216	0.13784	-0.000786941	0.00243747	0.747496
cg03623394	-0.000373327	0.00541	0.945125	0.00449527	0.00305555	0.144446	-0.000336583	0.00440135	0.939199
cg03623401	0.0108354	0.0106108	0.309688	-0.00318368	0.00599291	0.596454	-0.00751148	0.00863246	0.386349
cg03623403	-0.00268702	0.00377104	0.477824	0.00076036	0.00212987	0.72186	0.00105765	0.00306796	0.731029
cg03623430	0.0251802	0.0432949	0.562173	0.00392636	0.0244527	0.872763	-0.0136095	0.0352228	0.700051
cg03623449	-0.0398852	0.0192732	0.0411337	0.00817751	0.0108854	0.454311	0.0246333	0.0156798	0.119401
cg03623476	-0.00605198	0.0208759	0.772503	-0.00561996	0.0117906	0.634675	0.00155359	0.0169838	0.927302
cg03623532	-0.0319396	0.0350995	0.365069	0.00446043	0.019824	0.822447	0.00580527	0.0285554	0.839323
cg03623565	-0.00174375	0.00375028	0.642987	-0.000505596	0.00211814	0.811838	0.00327086	0.00305107	0.286337
cg03623599	0.00961302	0.0183438	0.601429	-0.00634963	0.0103605	0.541383	0.00500783	0.0149237	0.737919
cg03623648	-0.00227596	0.0114019	0.842197	0.00182328	0.00643973	0.777675	0.00555542	0.00927608	0.550624
cg03623770	0.00312788	0.0150371	0.835652	0.000541559	0.00849289	0.949286	-0.00607057	0.0122335	0.620848
cg03623771	0.00195736	0.00451982	0.665921	-0.00073285	0.00255277	0.774657	-0.00177415	0.00367713	0.630538
cg03623835	-0.00819707	0.0435974	0.851252	-0.0172154	0.0246236	0.486119	0.00193983	0.035469	0.956496
cg03623837	0.0240694	0.0220149	0.276932	0.00573	0.0124339	0.645937	-0.0355577	0.0179104	0.0499042
cg03623878	-0.00197964	0.0201952	0.922112	-0.000425099	0.0114061	0.970346	-0.00652779	0.0164299	0.692002
cg03623966	-0.00457593	0.0284211	0.872421	-0.0136537	0.0160521	0.397073	0.00202701	0.0231222	0.930322
cg03623968	0.0727745	0.0288239	0.0131814	-0.0521759	0.0162796	0.00182354	-0.0566821	0.0234499	0.0174914
cg03623982	0.00561094	0.0422224	0.894553	-0.0149643	0.023847	0.531784	-0.0107905	0.0343503	0.75409
cg03624049	-0.0227548	0.0172709	0.190737	0.0062988	0.00975455	0.519964	0.0113194	0.0140509	0.422426
cg03624070	-0.00717103	0.0303205	0.813532	-0.00864376	0.0171249	0.614868	-0.00720782	0.0246674	0.770751
cg03624079	-0.000446391	0.047847	0.992575	0.0354181	0.0270237	0.193047	0.00797153	0.0389262	0.838164
cg03624110	-0.0251843	0.0429847	0.559296	0.0165061	0.0242775	0.498176	-0.00409368	0.0349705	0.907051
cg03624133	0.000956258	0.0439598	0.982689	-0.0168741	0.0248283	0.498341	-0.00660892	0.0357638	0.853773
cg03624135	0.020753	0.0229678	0.36844	-0.0187891	0.0129721	0.150691	-0.020999	0.0186857	0.263843
cg03624140	0.015885	0.0131052	0.228383	-0.00514527	0.00740175	0.488611	-0.013728	0.0106618	0.200922
cg03624195	-0.0148152	0.0230437	0.521779	-0.00989548	0.013015	0.448891	0.00706468	0.0187473	0.70711
cg03624202	-0.00695719	0.0136096	0.610362	0.00814903	0.00768663	0.291679	0.00252084	0.0110722	0.820374
cg03624240	0.0141248	0.014817	0.342791	-4.53455e-05	0.00836858	0.995688	-0.00789023	0.0120545	0.514292
cg03624243	0.000814589	0.016726	0.961256	-0.00805403	0.00944675	0.395976	-0.00731744	0.0136075	0.591969
cg03624316	-0.0168045	0.0248466	0.500425	-0.00585586	0.0140332	0.677383	0.000773958	0.0202141	0.969536
cg03624321	0.00575642	0.0463123	0.901336	0.0185532	0.026157	0.479821	0.00412464	0.0376777	0.913052
cg03624366	-0.0106727	0.0433476	0.806033	-0.0181634	0.0244825	0.459926	-0.0116322	0.0352657	0.742222
cg03624379	0.000520519	0.00738695	0.943967	0.00494041	0.00417212	0.239218	-0.00409827	0.00600971	0.496884
cg03624396	0.00393942	0.0251891	0.876044	-0.00425032	0.0142267	0.765758	-0.00516019	0.0204927	0.801719
cg03624409	-0.00544526	0.022806	0.811786	0.00889192	0.0128807	0.491619	0.00633392	0.0185539	0.73355
cg03624415	0.00484823	0.00425318	0.257104	-0.00182439	0.00240218	0.449393	-0.00316159	0.00346021	0.363117
cg03624449	0.0269819	0.0302291	0.374269	-0.00560826	0.0170733	0.743248	-0.0170256	0.0245931	0.490391
cg03624510	-0.00535482	0.0136662	0.696036	0.00232908	0.00771863	0.763483	-0.0032913	0.0111183	0.767836
cg03624528	-0.10532	0.0404567	0.010668	0.0255284	0.0228498	0.266629	0.0881167	0.0329138	0.00870496
cg03624563	-0.0359335	0.0262974	0.174931	0.0122409	0.0148526	0.41185	0.0118589	0.0213944	0.580638
cg03624576	0.00230637	0.00887071	0.79541	-5.81271e-05	0.00501013	0.990767	-0.00386261	0.00721682	0.593708
cg03624582	-0.00166992	0.0133745	0.900891	-0.00461529	0.00755384	0.542624	0.014334	0.0108809	0.190792
cg03624594	0.000320538	0.00377221	0.932456	-0.00144537	0.00213053	0.49911	0.00274137	0.00306891	0.373899
cg03624608	-0.034442	0.0317062	0.280017	0.0117495	0.0179075	0.513286	0.0171793	0.0257948	0.506978
cg03624610	0.00392947	0.0252185	0.876498	0.00968613	0.0142433	0.498076	-0.000749348	0.0205167	0.970939
cg03624661	-0.0151608	0.00805616	0.062819	0.0107113	0.00455008	0.0205632	0.0114878	0.00655415	0.0827724
cg03624707	-0.0232317	0.0108166	0.0341969	0.0088774	0.00610917	0.149383	0.0199859	0.00879993	0.0253258
cg03624735	0.00179557	0.010715	0.867262	0.00187377	0.00605176	0.757504	0.00345585	0.00871723	0.692643
cg03624836	-0.000231102	0.00383304	0.952046	-0.00106779	0.00216488	0.622953	-0.000212494	0.00311839	0.945811
cg03624871	0.0120371	0.025756	0.641287	-0.0179608	0.0145469	0.2199	-0.0164091	0.020954	0.435457
cg03624881	0.00317318	0.00289243	0.275301	-0.00113832	0.00163363	0.487573	8.40703e-05	0.00235315	0.971573
cg03624899	-0.0376233	0.0204057	0.0682392	0.0143533	0.0115251	0.215955	0.0153587	0.0166012	0.357159
cg03624908	-0.000407885	0.0164469	0.980265	-0.0050862	0.00928913	0.585251	-0.00418941	0.0133805	0.754871
cg03624917	-0.0133333	0.00827134	0.110182	0.0113889	0.00467162	0.0165747	0.0120054	0.00672921	0.0775068
cg03625007	0.00414976	0.0166466	0.803661	-0.006289	0.0094019	0.505128	0.00155498	0.0135429	0.908824
cg03625010	0.00603255	0.00333931	0.0739058	-0.0023912	0.00188603	0.207855	-0.00261107	0.00271672	0.338862
cg03625109	-0.0104632	0.0166509	0.531212	0.0099718	0.00940435	0.291597	0.0032695	0.0135465	0.809785
cg03625136	-0.0135699	0.0211727	0.523075	0.00933219	0.0119583	0.437038	0.00481474	0.0172252	0.780437
cg03625139	0.0128004	0.0134408	0.343262	-0.000890518	0.00759131	0.906856	-0.00261463	0.0109349	0.81152
cg03625141	-0.00927742	0.0612008	0.879822	-0.016556	0.0345659	0.633028	-0.0699979	0.0497903	0.16293
cg03625149	0.0210421	0.0246776	0.395916	-0.0054112	0.0139378	0.698681	-0.0177319	0.0200767	0.379286
cg03625162	0.0294739	0.0343504	0.392966	-0.0326181	0.0194009	0.0958965	-0.00946481	0.027946	0.735574
cg03625179	-0.000629815	0.0239888	0.979108	0.0191456	0.0135488	0.160798	0.00466306	0.0195163	0.811657
cg03625209	0.00106587	0.00360615	0.768183	0.000613776	0.00203674	0.763784	-0.00307943	0.00293381	0.296468
cg03625261	-0.00368266	0.00358033	0.306209	0.00134008	0.00202215	0.509078	0.00168545	0.0029128	0.564163
cg03625285	-0.0175642	0.0152298	0.251601	0.0119699	0.00860172	0.167202	0.00774891	0.0123903	0.533162
cg03625287	0.0171358	0.0169347	0.314088	-0.00495356	0.00956462	0.605692	-0.0200144	0.0137773	0.149499
cg03625292	-0.00639095	0.0238605	0.789381	0.0219072	0.0134763	0.107244	0.00539091	0.0194119	0.781819
cg03625372	0.00936056	0.0110936	0.400849	-0.01155	0.00626564	0.0682942	-0.00787467	0.00902531	0.385063
cg03625406	0.00267422	0.00887392	0.76378	0.00224506	0.00501195	0.655183	-0.0076018	0.00721944	0.294947
cg03625415	-0.0425518	0.0373284	0.257094	-0.00637608	0.0210829	0.762966	0.0411065	0.0303688	0.178984
cg03625426	0.00272214	0.0159033	0.864444	0.00553485	0.00898209	0.539185	-0.00073152	0.0129382	0.955027
cg03625444	-0.00384628	0.0231711	0.868503	-0.00821929	0.0130869	0.53143	-0.00751141	0.018851	0.691157
cg03625481	0.00284872	0.00387867	0.464424	-0.0013414	0.00219066	0.541739	-0.00364039	0.00315552	0.251447
cg03625512	0.00656372	0.012978	0.614164	0.00775875	0.00732994	0.292429	-0.0109128	0.0105584	0.303884
cg03625515	-0.0193956	0.0181422	0.287658	0.006525	0.0102466	0.525744	0.0210889	0.0147597	0.156237
cg03625547	-0.00282833	0.0172616	0.870186	0.00559786	0.00974928	0.56716	6.10279e-05	0.0140433	0.996541
cg03625625	-0.00252547	0.0125655	0.841127	0.00499098	0.00709692	0.483561	0.00588142	0.0102227	0.566389
cg03625627	0.00177934	0.00381748	0.642177	-7.31657e-05	0.0021561	0.972999	0.000154308	0.00310574	0.960475
cg03625662	0.00777998	0.00736876	0.293653	0.00304523	0.00416184	0.466097	-0.00154356	0.0059949	0.797349
cg03625665	-0.000847977	0.0069538	0.903193	-0.00145767	0.00392747	0.71133	-0.00116602	0.00565731	0.837134
cg03625676	0.0120037	0.00617625	0.0548208	-0.000482621	0.00348832	0.890245	-0.0111499	0.00502473	0.0287934
cg03625684	-0.00632655	0.0171611	0.713179	0.00507013	0.00969252	0.602088	0.00427972	0.0139616	0.759847
cg03625694	0.0275843	0.017202	0.112031	-0.0112698	0.00971561	0.248882	-0.0233215	0.0139948	0.0988188
cg03625759	-0.000638977	0.010219	0.950269	0.00562136	0.00577162	0.332472	0.0014942	0.00831371	0.857738
cg03625762	0.025774	0.0137057	0.0630051	-0.0155377	0.00774091	0.047481	-0.0099531	0.0111504	0.374244
cg03625807	-0.000288417	0.00479185	0.952128	0.00442209	0.00270642	0.105482	0.00320204	0.00389844	0.413434
cg03625897	0.00373489	0.00351978	0.291245	-0.00171506	0.00198795	0.390394	-0.00379308	0.00286354	0.188381
cg03625911	-0.00333783	0.0189304	0.860406	0.00140631	0.0106918	0.895625	0.00786846	0.015401	0.610565
cg03625947	-0.01367	0.0393831	0.729258	-0.0269332	0.0222434	0.228867	0.00250093	0.0320404	0.937943
cg03625951	0.00896168	0.00569247	0.11864	-0.000461905	0.00321508	0.886058	-0.00577777	0.00463115	0.215154
cg03625952	-0.00408447	0.0231416	0.860266	-0.00388589	0.0130703	0.766861	-0.00694322	0.018827	0.71308
cg03625953	0.00483957	0.0321115	0.880513	-0.0197311	0.0181364	0.279296	0.00497449	0.0261245	0.849378
cg03626024	0.00385402	0.0214438	0.857739	-0.0139171	0.0121114	0.253316	0.00580805	0.0174458	0.739906
cg03626076	-0.0361504	0.0204363	0.0800158	0.018893	0.0115423	0.10487	0.0139016	0.0166261	0.405115
cg03626085	-0.00356977	0.0122008	0.770458	0.00712571	0.00689098	0.303651	0.00395751	0.00992608	0.690983
cg03626185	-0.0525323	0.0241159	0.0317802	0.0140849	0.0136205	0.303639	0.0289698	0.0196197	0.142997
cg03626186	0.00607454	0.0343521	0.860006	-0.0185972	0.0194019	0.340157	-0.00554319	0.0279474	0.843187
cg03626187	0.0160279	0.0522909	0.759864	-0.00142979	0.0295336	0.961486	-0.00824663	0.0425416	0.846696
cg03626195	0.00916009	0.0122049	0.454735	-0.00130247	0.00689326	0.850525	0.000348327	0.00992936	0.972087
cg03626208	0.000813455	0.0347199	0.981356	-0.0128374	0.0196096	0.514229	-0.0232	0.0282466	0.413447
cg03626220	0.0165856	0.00890754	0.0656039	-0.00248601	0.00503094	0.62231	-0.0149837	0.00724679	0.0413091
cg03626238	0.0035076	0.0142832	0.806524	-0.00316504	0.00806707	0.695659	-0.00628796	0.0116202	0.58965
cg03626256	0.0166299	0.0190514	0.384855	-0.00874744	0.0107602	0.418219	-0.0199815	0.0154994	0.200371
cg03626278	0.00115831	0.00584755	0.843389	-0.000703348	0.00330267	0.831798	0.00110424	0.00475732	0.816933
cg03626285	0.00249365	0.012886	0.846956	-0.0112837	0.00727798	0.124272	-0.00254782	0.0104835	0.808489
cg03626286	-0.00733491	0.0211377	0.72933	0.0132093	0.0119385	0.271239	0.00435057	0.0171967	0.800807
cg03626299	-0.0490964	0.0280394	0.0830785	0.0253025	0.0158365	0.113322	0.0422254	0.0228116	0.0671747
cg03626346	0.0288535	0.0268448	0.285092	-0.00475837	0.0151618	0.75431	-0.00867119	0.0218398	0.692204
cg03626364	0.00301205	0.0137697	0.827303	-0.00378184	0.00777704	0.627852	0.00417221	0.0112024	0.71037
cg03626386	0.0204056	0.0532931	0.702628	-0.00538174	0.0300997	0.858466	0.0118438	0.043357	0.785298
cg03626415	-0.0275519	0.025768	0.287594	0.0145203	0.0145536	0.320877	0.0197085	0.0209637	0.349464
cg03626424	0.00641729	0.0125612	0.610582	0.00311436	0.00709449	0.66164	-0.0028428	0.0102192	0.781459
cg03626443	0.00723233	0.0292616	0.805301	0.00451255	0.0165268	0.785394	-0.0112002	0.023806	0.63906
cg03626511	-0.00889142	0.0246082	0.718639	-0.00304852	0.0138986	0.826842	0.0119633	0.0200202	0.551512
cg03626531	-0.0194067	0.0198092	0.329655	0.0140523	0.0111881	0.212102	0.0167678	0.0161159	0.30069
cg03626541	-0.0451591	0.0302521	0.138713	0.00338947	0.0170863	0.843163	0.0304459	0.0246118	0.219027
cg03626579	-0.0160584	0.0273518	0.558482	0.012797	0.0154482	0.409466	0.0199759	0.0222523	0.371543
cg03626625	-0.00885295	0.011942	0.460268	0.00219422	0.0067448	0.745632	0.00362562	0.00971551	0.709822
cg03626668	-0.033509	0.0287323	0.246345	-0.00122885	0.0162279	0.939793	-0.00542953	0.0233754	0.816809
cg03626672	-0.0573784	0.040744	0.162217	0.052788	0.023012	0.0239294	0.0491106	0.0331476	0.141661
cg03626734	0.00830788	0.00504506	0.102816	-0.00390345	0.00284943	0.173846	-0.00491952	0.00410444	0.23358
cg03626739	0.00622676	0.00429526	0.15034	-0.00290296	0.00242594	0.234336	0.000755681	0.00349444	0.82924
cg03626746	-0.00460411	0.00882664	0.603115	0.000837992	0.00498524	0.866855	0.00557699	0.00718097	0.439245
cg03626783	0.00984987	0.0196272	0.616901	0.00400968	0.0110854	0.718348	-0.00208773	0.0159679	0.896245
cg03626813	0.0127773	0.0317402	0.688151	0.00815085	0.0179267	0.650348	0.00481766	0.0258225	0.852384
cg03626857	-0.0061938	0.00319712	0.0555871	-0.000313158	0.00180572	0.862675	0.00230986	0.00260104	0.376686
cg03626871	0.00983238	0.00822153	0.234609	-0.00694664	0.00464348	0.137868	-0.00757673	0.00668868	0.260075
cg03626892	-0.0426265	0.0334023	0.204918	0.0155868	0.0188655	0.410695	0.0421701	0.0271747	0.12393
cg03626909	-0.00140138	0.0190266	0.941436	0.0050656	0.0107461	0.638411	0.00618199	0.0154792	0.690487
cg03626948	-0.00227907	0.0177583	0.898144	0.00818771	0.0100298	0.416288	0.00178095	0.0144474	0.902145
cg03626985	-0.00459035	0.0248136	0.853616	0.0169835	0.0140146	0.228486	0.00912303	0.0201873	0.652325
cg03627015	0.00575281	0.00473892	0.227684	-0.000875353	0.00267652	0.744328	-0.00569624	0.00385538	0.142754
cg03627038	0.0109725	0.011827	0.355819	-0.00290289	0.00667986	0.664827	-0.00803659	0.00962197	0.405618
cg03627045	0.00581618	0.0355505	0.870381	9.9577e-05	0.0200788	0.996053	0.00565315	0.0289224	0.845438
cg03627071	0.0255495	0.0137322	0.0658051	-0.00623611	0.00775587	0.423314	-0.0217404	0.0111719	0.0545208
cg03627154	3.92149e-05	0.0127946	0.997561	0.00830768	0.00722634	0.25309	0.00137876	0.0104091	0.894895
cg03627196	0.0194409	0.0348464	0.578182	-0.0133378	0.0196811	0.499561	-0.00335598	0.0283495	0.90601
cg03627261	-0.00598086	0.0177808	0.737314	-0.00126979	0.0100425	0.899641	0.00560016	0.0144657	0.699497
cg03627290	0.0117578	0.0117952	0.321302	-0.00924939	0.00666189	0.168162	-0.00489127	0.00959609	0.611398
cg03627300	-0.0194743	0.0324512	0.549817	0.0208484	0.0183283	0.258102	0.0155598	0.0264009	0.556971
cg03627333	0.00358533	0.0154649	0.817148	0.00594246	0.00873448	0.497891	-0.00610729	0.0125815	0.628464
cg03627350	-0.00789913	0.0144359	0.585496	0.000221822	0.00815335	0.978351	0.00719897	0.0117445	0.541318
cg03627372	-0.00545696	0.0223475	0.807597	-0.00535359	0.0126218	0.672383	-0.00494008	0.018181	0.786411
cg03627381	0.00229282	0.00370732	0.53771	-0.00152951	0.00209388	0.466848	-0.00136437	0.00301612	0.65201
cg03627409	-0.0106507	0.0135147	0.432551	0.00532867	0.00763303	0.486764	0.0038223	0.010995	0.728856
cg03627442	-0.0170239	0.0516111	0.742218	-0.00158016	0.0291497	0.956879	-0.00812361	0.0419886	0.84699
cg03627468	-0.0197005	0.01271	0.124366	-0.0022776	0.00717857	0.751708	0.0160456	0.0103403	0.123946
cg03627489	0.0050979	0.0152572	0.738995	-0.00863976	0.00861722	0.318516	0.00144962	0.0124126	0.907269
cg03627646	-0.0153148	0.0237768	0.521012	0.00603279	0.013429	0.654254	0.00481132	0.0193438	0.804093
cg03627678	0.000878228	0.00986629	0.929253	0.00466311	0.00557243	0.404731	-0.000178052	0.00802679	0.982348
cg03627705	0.00107015	0.00259262	0.680677	-0.00052653	0.0014643	0.719936	-0.00123479	0.00210924	0.559611
cg03627738	-0.00212727	0.0302388	0.944059	-0.0133078	0.0170787	0.437738	0.0195645	0.024601	0.428377
cg03627771	0.0141732	0.0346423	0.683337	0.00774867	0.0195658	0.692943	0.00070775	0.0281835	0.980017
cg03627880	0.00558152	0.0090189	0.537438	-0.00628657	0.00509383	0.220097	-0.00169772	0.00733738	0.817502
cg03627881	0.00864579	0.0564412	0.878569	0.0202234	0.0318777	0.527295	0.00119255	0.0459181	0.979333
cg03627891	0.0174928	0.0108547	0.110278	-0.00585445	0.00613069	0.341957	-0.0137354	0.00883093	0.123081
cg03627896	-0.000269783	0.00352127	0.939086	-0.000928284	0.0019888	0.64171	0.000143131	0.00286475	0.960254
cg03627944	0.00451516	0.0148024	0.760991	-0.00824561	0.00836033	0.326426	-0.0100189	0.0120426	0.407458
cg03627957	0.00531223	0.00578627	0.360834	-0.00235997	0.00326806	0.471932	-0.00517906	0.00470746	0.273948
cg03627958	-0.00651855	0.0169678	0.701683	-0.00033541	0.00958333	0.972151	0.00531256	0.0138043	0.701183
cg03627962	0.0156799	0.0165267	0.345075	-0.0151351	0.00933419	0.108131	-0.0165037	0.0134454	0.22259
cg03627980	0.0184991	0.030892	0.550667	0.00160688	0.0174476	0.926809	-0.00922241	0.0251324	0.714445
cg03627985	0.0108502	0.0495391	0.827087	0.00728716	0.0279795	0.795066	0.00477999	0.0403029	0.905834
cg03627989	0.0224211	0.0144533	0.12406	-0.00816865	0.00816317	0.319451	-0.0134268	0.0117586	0.256291
cg03627993	-0.0136245	0.0432572	0.753457	8.37757e-05	0.0244315	0.997271	0.0250791	0.0351922	0.477767
cg03628000	0.0609735	0.0325313	0.063867	-0.00698892	0.0183735	0.704486	-0.0450089	0.026466	0.0921843
cg03628033	-0.0255587	0.0187647	0.176302	0.0124075	0.0105982	0.244553	0.0199069	0.0152662	0.195292
cg03628053	-0.0246226	0.017374	0.159591	0.00398414	0.00981273	0.685615	0.0158852	0.0141347	0.263824
cg03628061	0.00310961	0.00823243	0.70645	-0.000998545	0.00464964	0.830402	-0.00293848	0.00669755	0.661815
cg03628117	-0.0286141	0.0222855	0.202177	0.0080544	0.0125868	0.523724	0.0105267	0.0181305	0.562837
cg03628122	0.000778739	0.00786089	0.921289	0.00308071	0.00443979	0.489394	-0.00438281	0.00639528	0.49476
cg03628148	0.00408233	0.00473947	0.391149	-0.00249417	0.00267683	0.353749	-0.00293377	0.00385583	0.448564
cg03628186	-0.00676349	0.00741514	0.363945	0.00288836	0.00418804	0.492033	0.00453306	0.00603264	0.4542
cg03628265	-0.00873895	0.0113476	0.443086	0.00538326	0.0064091	0.402986	0.0104128	0.00923196	0.262114
cg03628274	0.00575356	0.00680545	0.399928	0.00123212	0.00384369	0.749228	-0.00626632	0.00553662	0.260483
cg03628310	0.0197439	0.0248998	0.429732	-0.00674978	0.0140633	0.632327	-0.0115518	0.0202574	0.569813
cg03628333	0.00504648	0.0114501	0.660374	0.00424731	0.00646697	0.512868	-0.00969089	0.00931531	0.300752
cg03628349	0.00758508	0.00474976	0.113499	-0.00345056	0.00268264	0.201385	-0.00247152	0.0038642	0.523928
cg03628365	0.0153401	0.0163302	0.349851	0.00832898	0.00922322	0.368717	0.00070828	0.0132855	0.957592
cg03628374	0.00701031	0.00744408	0.348647	-0.000746484	0.00420438	0.859444	-0.000807413	0.00605619	0.894213
cg03628390	0.00323584	0.015599	0.836097	0.00705804	0.00881023	0.425001	-0.00388109	0.0126907	0.760388
cg03628403	0.000435609	0.00248302	0.861099	-0.00150282	0.0014024	0.286528	-0.00145607	0.00202008	0.472748
cg03628411	0.00821488	0.0217231	0.706127	-0.00776311	0.0122691	0.52838	0.00315133	0.017673	0.858845
cg03628457	-0.0249528	0.0150727	0.101023	0.0111124	0.00851298	0.194833	0.0172893	0.0122625	0.161725
cg03628603	-0.0286935	0.0973003	0.768697	-0.0562094	0.0549547	0.308906	-0.0367722	0.0791593	0.643296
cg03628650	-0.00674654	0.0121368	0.579564	0.00360304	0.00685482	0.600338	0.00410425	0.00987399	0.678565
cg03628662	-0.0080506	0.0438577	0.854736	0.0118406	0.0247706	0.633707	0.0153371	0.0356807	0.668254
cg03628682	0.00653751	0.00375792	0.0850582	-0.00192273	0.00212246	0.367211	-0.00512979	0.00305728	0.096555
cg03628707	0.0238039	0.0175473	0.178041	0.00104307	0.00991066	0.916395	-0.0233639	0.0142758	0.104919
cg03628719	0.00774016	0.0132153	0.559425	-0.0104636	0.00746394	0.164107	0.00102263	0.0107514	0.924417
cg03628748	-0.0217238	0.0131167	0.100881	0.00140093	0.00740827	0.850403	0.0201394	0.0106712	0.0620833
cg03628800	0.00219172	0.0180168	0.903426	-0.00211059	0.0101758	0.836118	0.00581422	0.0146577	0.692475
cg03628871	0.00761053	0.00885647	0.392262	-0.00370087	0.00500209	0.461151	-0.000363589	0.00720524	0.959857
cg03628897	0.00101404	0.00246858	0.682132	0.00140291	0.00139424	0.316789	-0.000895181	0.00200833	0.656772
cg03628909	0.024527	0.0218852	0.265148	0.00214033	0.0123606	0.862885	-0.0295753	0.0178048	0.0998933
cg03628959	0.0138839	0.00792352	0.0828614	-0.00428376	0.00447517	0.340808	-0.00896231	0.00644623	0.167582
cg03628962	-0.0201824	0.0372106	0.588785	0.0131663	0.0210164	0.532458	0.0190883	0.030273	0.529809
cg03628992	-0.0199358	0.0216799	0.360066	0.00298705	0.0122447	0.807783	0.00922247	0.0176379	0.602239
cg03629025	-0.00515075	0.0420988	0.902873	0.0114632	0.0237772	0.630804	0.00919721	0.0342498	0.788853
cg03629096	0.0245818	0.0222971	0.272958	-0.000305969	0.0125933	0.980666	-0.023971	0.01814	0.189429
cg03629107	-0.0283742	0.0362249	0.435352	0.0335962	0.0204596	0.10378	0.0123184	0.029471	0.676873
cg03629141	-0.011002	0.0186632	0.556881	0.00242317	0.0105409	0.818662	0.00898366	0.0151835	0.555433
cg03629151	0.00689456	0.0119364	0.564855	-0.00337979	0.00674165	0.617263	-0.00670116	0.00971098	0.491787
cg03629261	0.0124654	0.0113913	0.27651	-0.00317432	0.00643376	0.622844	-0.0128395	0.00926748	0.169065
cg03629280	-0.0115262	0.00695611	0.100721	0.00556944	0.00392878	0.159479	0.00113433	0.00565919	0.841551
cg03629303	-0.00080499	0.0319295	0.979938	0.0200213	0.0180336	0.269619	0.014327	0.0259764	0.58252
cg03629308	0.000279947	0.00940637	0.976318	-0.00401698	0.00531268	0.451395	0.00413927	0.00765262	0.589807
cg03629318	-0.000255662	0.0031429	0.935333	0.00164179	0.00177509	0.357287	0.000212035	0.00255693	0.93408
cg03629335	-0.0171376	0.0109302	0.120126	0.000236413	0.00617334	0.96953	0.0103392	0.00889236	0.24777
cg03629351	0.000201892	0.00244809	0.934442	0.000831718	0.00138267	0.548875	-0.000398859	0.00199166	0.841688
cg03629391	0.00155972	0.011165	0.889186	0.00547193	0.00630591	0.387653	-0.00737236	0.00908333	0.418967
cg03629399	0.00212646	0.00936535	0.820853	-0.00234014	0.00528951	0.659166	-0.000548294	0.00761925	0.942779
cg03629429	-0.00331537	0.00935722	0.723867	0.00587206	0.00528491	0.269245	0.000890093	0.00761263	0.90716
cg03629447	-0.00254935	0.00231141	0.272753	0.00169009	0.00130547	0.198493	0.00213228	0.00188046	0.259597
cg03629458	-0.00457473	0.00281437	0.10727	-0.00047914	0.00158954	0.763723	0.0045347	0.00228965	0.0504486
cg03629499	0.00685045	0.00724986	0.34703	-0.00693503	0.00409469	0.0935051	-0.003095	0.00589818	0.60095
cg03629740	0.0396671	0.01945	0.0440978	-0.00258385	0.0109853	0.814536	-0.0281826	0.0158237	0.0780044
cg03629777	0.00224081	0.00190614	0.242613	-0.00173844	0.00107658	0.109574	-0.000265962	0.00155076	0.864181
cg03629778	-0.0149353	0.0117218	0.205624	0.00495736	0.0066204	0.455771	0.00460692	0.00953632	0.630108
cg03629794	0.00889838	0.0137989	0.520524	-0.0038497	0.00779357	0.62244	-0.0105727	0.0112262	0.348616
cg03629843	0.0231627	0.0235558	0.327876	-0.0207617	0.0133042	0.121857	-0.00202989	0.019164	0.915861
cg03629872	-0.0152674	0.0247587	0.538897	0.00205538	0.0139836	0.883446	0.00448709	0.0201426	0.824182
cg03629884	0.00483564	0.0123493	0.696225	0.0061495	0.00697485	0.380114	-0.00876322	0.0100469	0.385214
cg03629907	-0.0152708	0.0233608	0.514841	0.00613019	0.0131941	0.643236	0.0145598	0.0190053	0.445463
cg03629926	-0.0341153	0.0510974	0.505925	0.0299377	0.0288596	0.302122	0.0322781	0.0415706	0.439345
cg03629943	0.0148742	0.00726271	0.0432328	-0.00639451	0.00410194	0.122244	-0.00738747	0.00590863	0.214173
cg03630015	-0.0724004	0.0318036	0.0249922	0.0335411	0.0179625	0.0648505	0.0550222	0.025874	0.0359696
cg03630037	-0.0128989	0.00957496	0.18104	-0.00175384	0.00540789	0.746394	0.0149796	0.00778978	0.0573851
cg03630046	0.0128081	0.00886551	0.151729	-0.000841341	0.0050072	0.866909	-0.0137467	0.00721259	0.0595899
cg03630056	0.0178869	0.0140014	0.204442	-0.0103789	0.00790793	0.19243	-0.00603551	0.0113909	0.597414
cg03630085	-0.0143582	0.0463947	0.757615	0.0209479	0.0262035	0.425974	0.0231776	0.0377448	0.540598
cg03630088	-0.00849178	0.0227967	0.710324	-0.00924845	0.0128754	0.47428	0.000102489	0.0185464	0.995602
cg03630122	-0.0159852	0.00995909	0.111693	-0.00270082	0.00562485	0.632185	0.0186059	0.00810229	0.0237834
cg03630148	-0.0488574	0.028276	0.0871606	0.0466218	0.0159702	0.00435222	0.0431615	0.0230041	0.0635966
cg03630215	-0.00185718	0.00456327	0.684908	-0.000180157	0.00257732	0.944415	0.00358352	0.00371248	0.33679
cg03630256	-0.0156614	0.0207325	0.451819	0.00462636	0.0117096	0.693635	0.0167854	0.0168671	0.32211
cg03630273	-0.00694719	0.022697	0.76019	0.0162213	0.0128191	0.208731	-0.00150546	0.0184653	0.935188
cg03630344	-0.00621704	0.00365507	0.0921258	0.0042508	0.00206436	0.042134	0.00312651	0.00297361	0.295651
cg03630386	0.00720185	0.0327137	0.826214	0.0112517	0.0184766	0.54395	-0.00037526	0.0266145	0.988779
cg03630413	-0.00435006	0.0191529	0.820801	0.00927383	0.0108174	0.393369	0.00596619	0.0155819	0.702629
cg03630419	-0.0307559	0.0205003	0.136761	0.0130766	0.0115785	0.261492	0.0275698	0.0166782	0.101522
cg03630479	-0.00299097	0.040039	0.940605	0.0430727	0.0226138	0.0597509	-0.0126276	0.032574	0.699109
cg03630519	-0.0111454	0.0256332	0.66466	0.0107569	0.0144775	0.459255	-0.000240647	0.020854	0.990816
cg03630576	0.0270347	0.0218379	0.218683	-0.0235942	0.0123339	0.0586732	-0.0042559	0.0177663	0.811181
cg03630578	0.00132413	0.00471158	0.779274	0.00152514	0.00266108	0.567871	-0.00255763	0.00383314	0.506187
cg03630591	0.00385562	0.00851872	0.651833	0.00111149	0.00481133	0.817785	-0.00409986	0.00693046	0.5555
cg03630596	0.0400911	0.0299072	0.183176	-0.0408575	0.0168914	0.0174158	-0.0419499	0.0243312	0.0878388
cg03630615	0.000899722	0.00423917	0.832361	-0.00139925	0.00239426	0.560281	0.000830497	0.00344881	0.810208
cg03630660	0.0112676	0.0140672	0.425076	-0.0105939	0.00794508	0.185494	-0.0144309	0.0114445	0.210319
cg03630672	0.0104195	0.0180258	0.564568	-0.00660742	0.0101809	0.517856	-0.00110135	0.014665	0.940288
cg03630683	-0.000333736	0.00254688	0.896014	-0.000603089	0.00143847	0.675945	-0.000144764	0.00207203	0.944443
cg03630710	-0.0053333	0.0117092	0.649772	0.0105176	0.00661329	0.114971	-0.00950619	0.00952609	0.32078
cg03630740	0.00802613	0.014449	0.579832	-0.011935	0.00816073	0.146807	0.00155413	0.0117551	0.89509
cg03630756	0.0216109	0.0128913	0.0968498	-0.00084402	0.00728097	0.907952	-0.0129062	0.0104878	0.221422
cg03630771	0.00417724	0.026428	0.874734	-0.0128473	0.0149264	0.391501	0.00792741	0.0215007	0.713143
cg03630790	-0.0415157	0.0388012	0.287267	0.0351826	0.0219148	0.111617	0.0125725	0.031567	0.691289
cg03630797	0.000283724	0.00614387	0.963261	-0.000533636	0.00347003	0.878096	9.23394e-05	0.00499839	0.985298
cg03630800	-0.016947	0.0131042	0.198966	0.00455281	0.00740119	0.539885	0.0135534	0.010661	0.20663
cg03630821	-0.0542052	0.0360085	0.135452	0.049501	0.0203375	0.0167444	0.0463758	0.029295	0.11663
cg03630832	-0.000149519	0.0221479	0.994627	0.00764612	0.012509	0.54245	-0.0212819	0.0180185	0.240417
cg03630847	0.000359458	0.00268729	0.893865	-0.000187323	0.00151777	0.902027	-0.00109474	0.00218626	0.617679
cg03630851	0.0168999	0.0190835	0.378015	-0.00491496	0.0107783	0.649394	-0.00670112	0.0155255	0.666966
cg03630864	0.00044904	0.0307678	0.988385	-0.00931834	0.0173775	0.593015	0.0162332	0.0250314	0.518169
cg03630890	0.00250559	0.0028661	0.384138	-0.00182917	0.00161876	0.261242	6.45539e-05	0.00233174	0.97797
cg03630895	-0.0108422	0.00815281	0.186647	0.00150823	0.00460467	0.743955	0.00915394	0.00663277	0.170694
cg03630917	0.0305775	0.0408692	0.456144	0.00795829	0.0230827	0.731004	-0.00675487	0.0332494	0.839433
cg03630964	0.00515516	0.0114892	0.654641	0.00677926	0.00648902	0.298719	-0.00887438	0.00934708	0.344739
cg03631004	0.00766141	0.0445767	0.863894	-0.0188755	0.0251767	0.455218	-0.0347613	0.0362656	0.340159
cg03631021	0.027215	0.0140484	0.0555967	-0.0220842	0.00793448	0.00645677	-0.0187074	0.0114292	0.104878
cg03631040	-0.00378105	0.0167168	0.821531	-0.00256883	0.00944159	0.786136	0.00492964	0.0136001	0.71778
cg03631064	-0.00586174	0.0107152	0.585589	-0.00112115	0.0060519	0.853412	-0.00214414	0.00871743	0.806228
cg03631065	0.0121942	0.0205076	0.553469	-0.0139576	0.0115826	0.231088	-0.000540649	0.0166841	0.974215
cg03631078	-0.0030547	0.0293131	0.917216	0.00712208	0.0165559	0.668006	0.00724961	0.0238479	0.761777
cg03631093	0.035059	0.0218602	0.11198	-0.0118256	0.0123465	0.340517	-0.017586	0.0177845	0.325177
cg03631103	0.00422996	0.00588428	0.473939	-0.00461517	0.00332341	0.168077	-0.00163429	0.0047872	0.733543
cg03631113	-0.0263915	0.0256232	0.305553	0.0125136	0.0144719	0.389323	0.0183962	0.020846	0.379674
cg03631215	0.015543	0.0214953	0.471347	-0.00196768	0.0121405	0.87158	-0.00394923	0.0174877	0.821804
cg03631294	0.00491181	0.0257253	0.848973	0.0123315	0.0145295	0.398105	-0.00591819	0.020929	0.777946
cg03631331	-0.000801426	0.0045227	0.859716	-0.00119012	0.0025544	0.642314	-0.0012471	0.00367947	0.735384
cg03631396	-0.00121697	0.0216111	0.955208	-0.000548134	0.0122059	0.964272	0.00250762	0.0175819	0.886879
cg03631415	0.0131274	0.0163894	0.425087	-0.00413282	0.00925667	0.656243	0.0030327	0.0133337	0.820551
cg03631455	-0.0377652	0.0309474	0.225278	0.00412872	0.0174789	0.813762	0.00739178	0.0251775	0.769694
cg03631457	-0.0603708	0.0188257	0.00181297	0.0390269	0.0106326	0.000394132	0.0396475	0.0153157	0.0111
cg03631461	-0.00396041	0.0100916	0.695581	0.00533213	0.00569969	0.351824	-0.00464721	0.0082101	0.572663
cg03631474	-0.00850921	0.0346593	0.806575	-0.0106547	0.0195754	0.58748	-0.0124689	0.0281973	0.659317
cg03631509	-0.00730589	0.0174853	0.676985	0.0116129	0.00987562	0.242475	0.00743397	0.0142253	0.60244
cg03631519	0.0168664	0.0160691	0.296475	-0.00728169	0.00907575	0.424307	-0.0126228	0.0130731	0.336645
cg03631561	0.0125281	0.0118459	0.292841	-0.00543772	0.00669051	0.418331	-0.0096628	0.00963732	0.318502
cg03631593	0.0249249	0.0285099	0.384119	-0.00841741	0.0161023	0.60233	-0.00135526	0.0231944	0.953525
cg03631596	0.0029819	0.00294719	0.314135	-0.000554136	0.00166456	0.739919	-0.00101157	0.00239771	0.674028
cg03631656	-0.0450772	0.030288	0.139887	0.0128084	0.0171065	0.455805	0.0295554	0.024641	0.23325
cg03631703	-0.00440058	0.0134044	0.74339	-0.00223377	0.00757074	0.768578	0.0115553	0.0109052	0.291925
cg03631755	-0.00422273	0.00416547	0.3132	0.00133108	0.00235264	0.572836	0.00195145	0.00338885	0.56604
cg03631837	0.00165955	0.0331494	0.960174	0.0151506	0.0187226	0.420352	0.00521964	0.0269689	0.846935
cg03631850	0.022084	0.0180044	0.222916	-0.014851	0.0101688	0.147366	-0.0110057	0.0146476	0.454235
cg03631864	0.000248271	0.00410283	0.951871	-0.0036752	0.00231726	0.115959	-0.00157534	0.00333789	0.638006
cg03631999	0.00441247	0.0266682	0.868924	-0.0120174	0.0150621	0.426883	-0.0142078	0.0216961	0.514096
cg03632036	0.00762917	0.00930419	0.414222	-0.0031397	0.00525496	0.551569	-0.00300753	0.00756949	0.691993
cg03632120	0.0107205	0.0369886	0.772556	-0.00684556	0.020891	0.743853	0.00814515	0.0300924	0.787213
cg03632165	0.00370139	0.0125938	0.769451	-0.00256044	0.00711291	0.719644	0.00749554	0.0102458	0.466174
cg03632172	0.0127483	0.00515892	0.0151948	-0.00571833	0.00291374	0.0525351	-0.0088688	0.00419708	0.0371336
cg03632196	-0.00935197	0.0160249	0.560836	-0.00558577	0.00905076	0.538561	0.00956592	0.0130371	0.464856
cg03632204	0.00379232	0.0110207	0.731501	0.000571689	0.00622442	0.927008	-0.00273962	0.00896594	0.760589
cg03632245	0.0127682	0.0279442	0.648741	-0.011548	0.0157828	0.466109	0.000163959	0.0227342	0.99426
cg03632278	-0.0036308	0.0312266	0.907674	0.000878704	0.0176366	0.960365	0.0191325	0.0254046	0.453188
cg03632308	0.0529092	0.0269492	0.0524463	-0.0289311	0.0152208	0.0602711	-0.0240144	0.0219247	0.276065
cg03632357	0.0147811	0.0114309	0.199023	-0.00365692	0.00645612	0.572399	-0.0121614	0.00929969	0.194027
cg03632574	-0.00778526	0.0237105	0.743351	-0.00135345	0.0133916	0.919703	0.0126593	0.0192899	0.51319
cg03632623	-0.00990055	0.00909791	0.279166	0.00285623	0.00513846	0.579577	0.00553691	0.00740167	0.456214
cg03632635	-0.0127618	0.0376033	0.735049	-0.00835175	0.0212382	0.694995	-0.000829151	0.0305924	0.978433
cg03632704	0.0236548	0.0177302	0.185247	-0.00363127	0.0100139	0.717669	-0.0160787	0.0144245	0.267715
cg03632709	-0.00635366	0.0310476	0.838276	0.000776116	0.0175355	0.964788	0.00751729	0.025259	0.766632
cg03632717	-0.0169081	0.0220275	0.444576	0.00373537	0.012441	0.764626	0.00572167	0.0179206	0.750195
cg03632782	-0.0179857	0.0282279	0.525506	0.0122122	0.015943	0.445523	0.0174979	0.022965	0.447929
cg03632821	0.000859743	0.00279754	0.759251	-0.00159773	0.00158004	0.314412	-0.00170115	0.00227596	0.456585
cg03632823	-0.0424949	0.0248954	0.0909998	0.022412	0.0140608	0.11417	0.0329205	0.0202538	0.10729
cg03632832	-0.00268051	0.00253289	0.292529	-0.00119869	0.00143056	0.404118	0.00210655	0.00206065	0.309167
cg03632909	0.0420425	0.0398598	0.294129	-0.00800527	0.0225126	0.722912	-0.00335168	0.0324282	0.917891
cg03632935	0.00689555	0.0135465	0.611877	0.00503521	0.00765102	0.512011	-0.00595597	0.0110209	0.590129
cg03633004	0.00933122	0.00957571	0.332223	0.00549235	0.00540831	0.31235	-0.00638206	0.00779038	0.414647
cg03633039	0.0218368	0.0095433	0.0242754	0.00096735	0.00539001	0.857939	-0.0186231	0.00776402	0.0183484
cg03633040	-0.0102407	0.0149195	0.494084	0.00167235	0.00842648	0.843094	0.0157832	0.0121379	0.196538
cg03633073	-0.0451769	0.0163007	0.00667838	0.0190527	0.00920655	0.0411338	0.0304329	0.0132615	0.0238761
cg03633089	0.0112664	0.0131599	0.394023	-0.0125945	0.00743264	0.0933492	-0.00306308	0.0107063	0.775405
cg03633114	0.0974383	0.0528346	0.068173	0.0386655	0.0298407	0.198113	-0.111728	0.042984	0.0107842
cg03633120	0.00316662	0.0192732	0.869832	-0.00622776	0.0108854	0.568552	0.00288004	0.0156799	0.854646
cg03633256	-0.000212008	0.00442185	0.961857	-0.00192378	0.00249744	0.442973	-0.00135311	0.00359743	0.707631
cg03633268	-0.00568263	0.02175	0.794432	0.00793655	0.0122843	0.519742	0.0132239	0.0176949	0.456655
cg03633322	0.0278537	0.0307062	0.366578	0.00348986	0.0173427	0.840936	0.00501342	0.0249812	0.841359
cg03633371	0.00449134	0.0372797	0.904352	0.00870656	0.0210554	0.680138	-0.00330149	0.0303292	0.91354
cg03633377	0.00589312	0.0235087	0.802587	0.00245417	0.0132776	0.85374	-0.00665604	0.0191256	0.728574
cg03633435	-0.0145979	0.0388537	0.707941	-0.000911605	0.0219444	0.966949	0.0325332	0.0316097	0.305912
cg03633572	-0.00918956	0.0201773	0.6498	0.00168276	0.0113961	0.882913	0.0087057	0.0164154	0.597078
cg03633574	0.0437921	0.0265248	0.101943	-0.0339995	0.0149811	0.0254298	-0.0312124	0.0215794	0.151258
cg03633706	-0.0333131	0.0259269	0.20186	0.0192132	0.0146434	0.192561	0.0161954	0.021093	0.444446
cg03633803	0.0082151	0.00524425	0.120456	0.0017667	0.00296193	0.552236	-0.00285877	0.0042665	0.504401
cg03633861	0.0494639	0.0356205	0.168092	-0.0258052	0.0201183	0.202631	-0.0211752	0.0289793	0.466706
cg03633870	0.00311636	0.0212111	0.883496	0.00632896	0.0119799	0.598488	-0.0165647	0.0172565	0.339461
cg03633969	0.0454968	0.033799	0.181376	-0.0269984	0.0190895	0.160442	-0.0457633	0.0274974	0.0992516
cg03633976	0.00954058	0.0139308	0.495052	-0.00628996	0.00786805	0.425974	-0.00144504	0.0113335	0.898805
cg03633982	0.0546997	0.0329062	0.0996501	-0.0170117	0.0185853	0.362264	-0.0420838	0.0267711	0.119177
cg03633993	-0.0320478	0.0435138	0.463188	-0.00875972	0.0245764	0.722286	-0.00129864	0.035401	0.970812
cg03634007	0.0112691	0.0104097	0.281661	-0.0103832	0.00587934	0.0805007	-0.0070145	0.00846887	0.409531
cg03634011	-0.0105757	0.0184793	0.568427	-0.00491541	0.010437	0.638716	-0.00460966	0.0150339	0.759785
cg03634071	-0.00984762	0.0483966	0.839184	-0.0102449	0.0273342	0.708617	-0.0185288	0.0393734	0.638977
cg03634073	0.0276552	0.0124679	0.0288565	-0.00969351	0.00704182	0.171784	-0.0171859	0.0101434	0.0933833
cg03634089	-0.00809114	0.0208434	0.69872	-0.00184353	0.0117723	0.875883	0.00717902	0.0169573	0.672961
cg03634105	0.00155789	0.0106502	0.884002	0.00296215	0.00601519	0.623506	0.000901025	0.00866455	0.91739
cg03634125	0.0184101	0.0132111	0.16661	0.00848575	0.00746155	0.258201	-0.0104638	0.010748	0.332672
cg03634145	0.031218	0.0242981	0.201892	-0.0220962	0.0137234	0.110591	-0.0228619	0.0197679	0.25028
cg03634148	-0.0237663	0.0196764	0.230009	0.0154025	0.0111131	0.1689	0.00616309	0.0160079	0.701069
cg03634215	-0.00456478	0.0253515	0.857478	0.0101004	0.0143184	0.482228	0.0132623	0.0206249	0.52171
cg03634227	-0.00350255	0.0521405	0.946579	0.0146547	0.0294487	0.619857	0.00743881	0.0424193	0.861155
cg03634234	0.0143815	0.0066878	0.0339825	-0.00731576	0.00377724	0.0556495	-0.00975575	0.0054409	0.0760517
cg03634394	0.00766691	0.0102061	0.454328	-0.00123941	0.00576437	0.830205	-0.00819357	0.00830325	0.326176
cg03634397	0.0127099	0.0151471	0.403457	-0.00412995	0.00855503	0.630349	-0.00973259	0.0123231	0.431559
cg03634452	-0.0493333	0.0310832	0.115703	-0.00294882	0.0175557	0.866953	0.0452021	0.025288	0.0769489
cg03634479	0.00699788	0.0159166	0.661151	-0.00162461	0.0089896	0.85696	0.00164106	0.012949	0.899412
cg03634565	-0.0355433	0.0209058	0.0922719	0.0098807	0.0118075	0.404732	0.0219131	0.0170081	0.200641
cg03634567	0.0742103	0.0393516	0.0622799	-0.0558834	0.0222256	0.0135528	-0.0565089	0.0320148	0.080664
cg03634650	-0.00263041	0.0164958	0.873635	0.00206099	0.00931675	0.825386	-0.00564948	0.0134203	0.674702
cg03634657	-0.00122245	0.0113916	0.914761	9.14938e-05	0.00643395	0.988683	0.00179758	0.00926775	0.846608
cg03634707	-0.0113192	0.0142168	0.427848	0.00842165	0.00802959	0.296838	-0.000990665	0.0115662	0.931918
cg03634708	-0.00362735	0.00265632	0.175205	0.000399123	0.00150028	0.790773	0.00256455	0.00216107	0.238213
cg03634729	-0.0364774	0.0243305	0.137025	0.00387697	0.0137418	0.778438	0.0236456	0.0197943	0.235139
cg03634735	0.00678817	0.010345	0.513247	0.00313778	0.00584282	0.592463	-0.012524	0.00841626	0.139944
cg03634767	0.000366496	0.00950744	0.969329	0.00377775	0.00536976	0.483398	0.00120278	0.00773485	0.876746
cg03634775	0.00961316	0.016179	0.553764	-0.00701515	0.00913781	0.444508	-0.00452026	0.0131625	0.732019
cg03634777	-0.00913115	0.014878	0.540812	0.0063405	0.00840303	0.452329	0.00297233	0.0121041	0.806534
cg03634778	-0.0353183	0.029931	0.240861	-0.0192841	0.0169049	0.256758	0.02463	0.0243506	0.31428
cg03634803	-0.00966629	0.0310756	0.756418	0.003498	0.0175514	0.84244	0.00739872	0.0252818	0.770408
cg03634806	0.00561963	0.0142239	0.69364	0.00744316	0.00803359	0.35646	-0.0127968	0.0115719	0.271501
cg03634822	-0.00446162	0.0332626	0.893572	0.00559215	0.0187866	0.766587	-0.00626716	0.027061	0.817337
cg03634833	0.0405943	0.0327142	0.217613	-0.0435579	0.0184768	0.0203893	-0.0222814	0.0266148	0.404529
cg03634844	-0.0112085	0.0127447	0.381303	0.00220661	0.00719817	0.759835	0.0104558	0.0103686	0.315738
cg03634854	0.0187453	0.0313529	0.551298	-0.012784	0.017708	0.472055	-0.0194248	0.0255073	0.448164
cg03634887	0.0077058	0.00548174	0.162969	-0.00499478	0.00309606	0.109902	-0.00544337	0.00445971	0.225179
cg03634928	0.0013475	0.0133058	0.919541	0.00652404	0.00751503	0.387443	-0.0128251	0.010825	0.238973
cg03634947	-0.00411292	0.0114201	0.719512	0.000490286	0.00645002	0.939564	-0.00579315	0.0092909	0.534386
cg03634967	-0.010646	0.0134596	0.430878	-0.00785612	0.00760193	0.303943	0.014689	0.0109502	0.182877
cg03634997	0.00587392	0.00437419	0.18242	-0.000975814	0.00247052	0.693714	-0.00269084	0.00355866	0.451379
cg03635073	0.0155432	0.0371748	0.676782	-0.00934897	0.0209962	0.657107	-0.029574	0.0302438	0.330555
cg03635167	-0.0211089	0.0194298	0.279958	0.0172345	0.0109738	0.11952	0.00967642	0.0158072	0.541855
cg03635266	0.000118538	0.0199072	0.995261	0.000648061	0.0112435	0.954154	0.000775457	0.0161957	0.961909
cg03635300	0.00419925	0.00539219	0.437995	-0.00429302	0.00304548	0.161813	-0.00186568	0.00438685	0.671559
cg03635405	0.0470662	0.046711	0.316126	0.00250795	0.0263821	0.924459	-0.0266517	0.038002	0.484764
cg03635442	-0.0396929	0.0644841	0.539622	0.00412101	0.0364203	0.910142	-0.049299	0.0524615	0.349673
cg03635488	0.00298702	0.0177797	0.866928	-0.00932303	0.0100419	0.355475	-0.00302931	0.0144648	0.83455
cg03635525	0.0055493	0.0116073	0.633653	-0.00426408	0.00655574	0.516934	-0.00256231	0.00944319	0.786701
cg03635532	0.0597829	0.115963	0.607341	-0.0363413	0.0654955	0.58025	-0.0247728	0.0943427	0.793424
cg03635536	-0.00792641	0.00664867	0.23607	-4.9032e-05	0.00375514	0.989609	0.00571033	0.00540907	0.293704
cg03635549	-0.0252052	0.0184842	0.175816	0.0110337	0.0104398	0.293161	0.025857	0.015038	0.0886904
cg03635578	-0.0193923	0.0146472	0.188596	0.00343755	0.00827266	0.678661	0.012254	0.0119163	0.306323
cg03635590	-0.000758975	0.010991	0.945087	-0.000969062	0.00620765	0.876269	0.00183514	0.00894179	0.837817
cg03635613	-0.00287694	0.0163019	0.860282	0.0074543	0.00920726	0.420125	0.0060816	0.0132626	0.64757
cg03635646	-0.000758353	0.00798274	0.924509	0.00417973	0.00450861	0.356176	0.00175761	0.00649441	0.787241
cg03635649	0.00727665	0.00609152	0.235144	-0.0032092	0.00344046	0.353225	-0.00307191	0.0049558	0.536788
cg03635671	0.0124947	0.0146316	0.395214	-0.012997	0.00826384	0.118998	-0.0071543	0.0119036	0.549215
cg03635682	0.0360069	0.0281554	0.203965	-0.0255711	0.0159021	0.111044	-0.0283089	0.022906	0.219461
cg03635685	-0.0161603	0.0284058	0.57072	0.00116859	0.0160435	0.942083	-0.00492252	0.0231098	0.831765
cg03635702	0.017178	0.0512142	0.738029	0.0193126	0.0289255	0.505917	-0.0454293	0.0416656	0.278241
cg03635766	0.0075954	0.0384516	0.843821	-0.00114608	0.0217173	0.95802	0.00480912	0.0312826	0.878137
cg03635774	0.00941718	0.0102772	0.361751	-0.004537	0.00580453	0.436317	-0.00442717	0.00836112	0.59766
cg03635787	0.002009	0.0374833	0.957365	-0.00896262	0.0211704	0.672963	-0.0163668	0.0304948	0.592685
cg03635790	0.0138623	0.015627	0.377211	0.000888822	0.00882608	0.919991	-0.00900338	0.0127135	0.480518
cg03635844	0.00738115	0.0126588	0.561177	-0.0115072	0.00714965	0.110728	0.00330221	0.0102987	0.749163
cg03635863	0.0397743	0.0213337	0.0652597	-0.0225903	0.0120492	0.0637917	-0.0201409	0.0173562	0.248686
cg03635932	0.00551624	0.00709835	0.438962	0.0038139	0.00400911	0.343788	-0.00372801	0.00577491	0.520078
cg03636048	0.000686615	0.0431035	0.987323	-0.0204708	0.0243446	0.402465	-0.0168053	0.0350671	0.632841
cg03636082	-0.0035036	0.0115999	0.763264	-0.00132546	0.00655157	0.840093	0.00152417	0.00943719	0.872027
cg03636152	-0.00357782	0.0156791	0.819974	-0.00279831	0.00885548	0.752677	-0.00469369	0.0127558	0.713694
cg03636163	-0.0018617	0.0110119	0.866096	0.00911017	0.00621948	0.146181	-0.00101765	0.00895882	0.909794
cg03636174	0.00605852	0.00354119	0.0902688	-0.000711203	0.00200005	0.72291	-0.0054944	0.00288096	0.0594309
cg03636183	0.023254	0.0205947	0.261601	0.00727473	0.0116318	0.53315	-0.0186304	0.0167549	0.268887
cg03636197	-0.0056523	0.0273754	0.836849	0.00700046	0.0154615	0.651717	0.00927223	0.0222714	0.67808
cg03636200	-0.0255982	0.0312878	0.415256	0.0145919	0.0176712	0.410954	0.0364539	0.0254544	0.155291
cg03636215	-0.000759884	0.00412429	0.854201	0.000629122	0.00232938	0.787665	-0.000518857	0.00335534	0.877426
cg03636234	0.01172	0.0397528	0.768754	0.00624108	0.0224522	0.78162	0.00339828	0.0323412	0.91653
cg03636295	0.0488801	0.0248083	0.0516245	-0.00157564	0.0140116	0.910695	-0.0340468	0.020183	0.0948017
cg03636333	0.00219904	0.0102873	0.831176	-0.00164717	0.00581022	0.777395	0.00222581	0.0083693	0.790837
cg03636383	-0.00511954	0.0179691	0.776315	0.00392658	0.0101488	0.69967	-6.09529e-05	0.0146188	0.996682
cg03636394	0.0022802	0.0135552	0.86676	0.00924407	0.00765592	0.230169	-0.00580407	0.0110279	0.599864
cg03636437	0.00906265	0.0137382	0.511013	-0.00387526	0.00775925	0.618591	-0.0139894	0.0111768	0.213678
cg03636488	-0.0168837	0.0464901	0.717262	-0.00125588	0.0262574	0.961949	-0.00984368	0.0378223	0.795208
cg03636532	-0.00175874	0.00931546	0.850641	0.00511508	0.00526133	0.333343	-0.000667062	0.00757866	0.930042
cg03636548	-0.0450599	0.0276436	0.106306	0.0126733	0.015613	0.418923	0.0384584	0.0224897	0.0904219
cg03636618	-0.00338966	0.0189454	0.858372	0.00160916	0.0107003	0.88077	0.00379176	0.0154132	0.806191
cg03636629	0.0308962	0.0279001	0.270838	-0.0162378	0.0157578	0.305333	-0.0144979	0.0226983	0.524496
cg03636657	0.00413046	0.013971	0.768127	0.00301539	0.00789076	0.703184	-0.00867205	0.0113662	0.447316
cg03636723	-0.0194558	0.0269704	0.472395	0.0284853	0.0152328	0.0644684	0.00660351	0.021942	0.764088
cg03636759	-0.0255735	0.0162515	0.118801	0.0112758	0.00917879	0.222217	0.00962475	0.0132215	0.468374
cg03636912	0.0358395	0.0199394	0.0753485	-0.0277449	0.0112617	0.0154954	-0.022809	0.0162218	0.162867
cg03636916	0.0104285	0.0145798	0.476142	-0.00364104	0.00823461	0.659345	-0.00343065	0.0118615	0.77302
cg03636930	0.0325246	0.0388527	0.404559	-0.0357253	0.0219438	0.106729	-0.0256632	0.0316089	0.418818
cg03636939	0.02016	0.0114693	0.0819141	-0.0105808	0.0064778	0.105596	-0.0163044	0.00933092	0.0837094
cg03636951	0.0148551	0.0250558	0.554626	0.0136536	0.0141514	0.337008	-0.0121709	0.0203843	0.551837
cg03636968	-0.0116269	0.0410609	0.777649	0.00178725	0.023191	0.938728	0.0185985	0.0334054	0.578968
cg03637007	-0.00712115	0.0173136	0.681748	0.00852242	0.00977865	0.385593	-0.000605221	0.0140856	0.965815
cg03637019	0.00593348	0.0138972	0.670347	-0.00447868	0.00784905	0.569576	-0.0013054	0.0113061	0.908317
cg03637066	0.015637	0.0242422	0.520413	0.00548053	0.0136919	0.689824	-0.00722335	0.0197224	0.714967
cg03637083	-0.00690346	0.00884651	0.43706	0.00236769	0.00499646	0.636645	0.00200993	0.00719714	0.780628
cg03637179	0.00341253	0.00679229	0.616504	0.00110447	0.00383625	0.774029	-0.00598349	0.00552591	0.281552
cg03637191	-0.030136	0.0182019	0.100991	0.0194228	0.0102803	0.0618053	0.0166591	0.0148083	0.263343
cg03637218	-0.0144081	0.0193246	0.457704	0.0133114	0.0109144	0.22554	0.00562296	0.0157217	0.721369
cg03637259	0.0159088	0.00910414	0.0836967	0.000905015	0.00514198	0.860653	-0.0203557	0.00740674	0.0071325
cg03637361	-0.0144515	0.0222195	0.516957	-0.00152923	0.0125495	0.903263	0.0198151	0.0180768	0.275694
cg03637370	-0.0132222	0.0206232	0.522932	0.00979363	0.0116479	0.402503	0.000535622	0.0167781	0.974598
cg03637381	0.0177134	0.0154887	0.255562	-0.011583	0.00874796	0.188557	-0.0109462	0.012601	0.387144
cg03637410	-0.00876604	0.0117223	0.456366	0.00380639	0.0066207	0.566661	0.00426479	0.00953676	0.655721
cg03637447	-0.000814523	0.00333194	0.807386	-0.000637971	0.00188186	0.735327	0.00245728	0.00271072	0.366893
cg03637468	-0.0447311	0.0207827	0.033828	0.0368655	0.011738	0.00222851	0.0328806	0.0169079	0.0546798
cg03637559	0.0231987	0.0160565	0.151698	-0.0143248	0.00906862	0.117422	-0.0168193	0.0130629	0.200928
cg03637614	0.00441577	0.00715238	0.538413	0.00494295	0.00403963	0.224032	-0.00395592	0.00581887	0.498207
cg03637622	0.000249489	0.00335569	0.940885	-0.00051069	0.00189528	0.788147	0.00245302	0.00273005	0.371107
cg03637653	0.0201098	0.0150967	0.185927	-0.00369283	0.00852653	0.665895	-0.0260936	0.012282	0.0361409
cg03637670	-0.0233919	0.0191997	0.226017	-0.00194141	0.0108439	0.858282	0.00237994	0.01562	0.879213
cg03637672	-0.019606	0.0294172	0.50667	0.00822855	0.0166147	0.621528	0.0120654	0.0239326	0.615293
cg03637691	0.0477866	0.0321687	0.140622	-0.0131717	0.0181688	0.470203	-0.0389689	0.0261711	0.139697
cg03637696	0.0128792	0.0156983	0.413969	-0.00735642	0.00886633	0.408723	-0.0158287	0.0127715	0.218166
cg03637703	0.000118845	0.0382592	0.997528	0.00478006	0.0216086	0.825388	0.00972221	0.031126	0.755438
cg03637719	0.0186543	0.0157564	0.239309	-0.00965173	0.00889916	0.280775	-0.00460772	0.0128188	0.720031
cg03637722	-0.0390982	0.0308271	0.207693	0.0108999	0.017411	0.532746	0.0178484	0.0250796	0.478359
cg03637769	0.0775227	0.0526563	0.144161	-0.00981559	0.0297401	0.74207	-0.0351912	0.0428389	0.413368
cg03637770	0.00837214	0.0223952	0.709334	0.0267463	0.0126487	0.0370059	-0.00202525	0.0182198	0.911719
cg03637815	-0.00274484	0.00411845	0.506674	-0.00155143	0.00232608	0.506358	0.00255018	0.00335059	0.448417
cg03637821	0.010845	0.0161724	0.504063	-0.0081711	0.00913411	0.373208	-0.0112519	0.0131572	0.394531
cg03637874	0.0183774	0.0123674	0.140501	-0.0166773	0.00698507	0.0188783	-0.0101149	0.0100616	0.317228
cg03637878	0.00122173	0.00512695	0.812149	-0.0030565	0.00289568	0.293774	-0.00115018	0.00417107	0.78332
cg03637883	0.0110099	0.0448128	0.806438	0.00841549	0.0253101	0.740225	-0.00839803	0.0364578	0.8183
cg03637901	0.013901	0.0142574	0.331963	-0.0106646	0.00805254	0.188457	-0.00642443	0.0115992	0.580932
cg03637906	0.0138839	0.0167943	0.410413	-0.00904173	0.00948535	0.342818	-0.0194169	0.0136631	0.158458
cg03637964	-0.00672977	0.0292129	0.818285	0.00697387	0.0164993	0.673457	0.016946	0.0237663	0.477524
cg03637975	0.00357716	0.00296137	0.229977	-0.0022699	0.00167257	0.177856	-0.00231379	0.00240924	0.339227
cg03637976	-0.0155644	0.00793725	0.0527257	0.00634068	0.00448292	0.160412	0.00940805	0.00645741	0.14833
cg03637988	0.0592744	0.0373281	0.115524	-0.0494575	0.0210828	0.020997	-0.0499366	0.0303686	0.103308
cg03638013	-0.0370106	0.0244189	0.132825	0.0291572	0.0137917	0.0370436	0.00694185	0.0198661	0.727515
cg03638088	0.00133651	0.0117597	0.909747	0.00243925	0.00664185	0.714221	0.00134595	0.00956722	0.888409
cg03638120	-0.0531867	0.0222222	0.0185968	0.00297248	0.012551	0.813281	0.0328182	0.018079	0.0725412
cg03638172	0.00237458	0.00782668	0.762231	-0.00567969	0.00442047	0.201869	-0.00290698	0.00636745	0.649014
cg03638180	-0.0016745	0.00301579	0.579993	0.000844559	0.0017033	0.62112	-0.000568741	0.00245352	0.817172
cg03638211	0.000269922	0.00724559	0.970359	0.0078562	0.00409227	0.0577961	-0.00634035	0.0058947	0.284746
cg03638432	0.0223537	0.0141771	0.118076	-0.00740171	0.00800714	0.357554	-0.0201892	0.0115339	0.083173
cg03638453	-0.013877	0.010589	0.193085	-8.84374e-05	0.00598061	0.988232	0.0186072	0.00861474	0.0332172
cg03638479	0.00796915	0.0107611	0.460738	0.00247688	0.00607784	0.684511	-0.00924783	0.0087548	0.293421
cg03638489	-0.00353544	0.0157563	0.822926	0.0174591	0.00889907	0.0526113	0.00392243	0.0128186	0.760258
cg03638567	-0.0107756	0.0363936	0.767792	-0.00341535	0.0205549	0.868376	-0.0130327	0.0296083	0.660782
cg03638613	0.0355091	0.0155037	0.0241432	-0.0173702	0.00875641	0.0500854	-0.0215646	0.0126131	0.0904876
cg03638642	0.00158592	0.00437484	0.717752	-0.00125115	0.00247089	0.613743	0.00270354	0.00355918	0.449319
cg03638665	0.00229641	0.00545519	0.674707	0.0031373	0.00308106	0.311065	-0.0026362	0.00443811	0.553886
cg03638677	0.00306472	0.0025902	0.239593	0.000313601	0.00146293	0.830708	-0.00111013	0.00210727	0.599518
cg03638686	-0.0163707	0.0135181	0.228799	0.0103769	0.00763494	0.177222	0.0135138	0.0109977	0.222096
cg03638687	0.000879497	0.0144544	0.951606	-0.00302475	0.0081638	0.711804	0.006444	0.0117595	0.58495
cg03638715	-0.0380456	0.015797	0.0178919	0.0159929	0.00892207	0.0761367	0.0202178	0.0128517	0.118905
cg03638781	-0.0153091	0.0483687	0.752289	-0.0136034	0.0273184	0.619631	-0.0110373	0.0393507	0.779695
cg03638784	-0.0151978	0.0272881	0.578839	-0.00190938	0.0154122	0.901658	0.00765565	0.0222004	0.730951
cg03638795	0.036407	0.0176046	0.0412709	-0.0121873	0.009943	0.223243	-0.0141702	0.0143224	0.324917
cg03638811	-0.00598707	0.00971935	0.539326	0.00189638	0.00548944	0.730489	0.00911751	0.00790724	0.251691
cg03638874	0.0031664	0.00971481	0.745168	-0.00287645	0.00548688	0.601295	-0.00267461	0.00790355	0.735781
cg03638886	-0.0239913	0.0185956	0.200031	0.0123571	0.0105027	0.242221	0.0114986	0.0151286	0.449043
cg03638905	-0.0180846	0.0137679	0.192068	0.00408217	0.00777603	0.600791	0.0174497	0.0112009	0.122485
cg03638907	-0.00339466	0.00713928	0.635496	0.00848725	0.00403223	0.0378623	-0.00398297	0.00580821	0.494491
cg03638940	0.0125427	0.00539815	0.0222177	-0.00442559	0.00304885	0.149818	-0.0094817	0.0043917	0.033291
cg03639021	0.00162277	0.00312659	0.604915	-0.00223523	0.00176588	0.20859	-0.00203902	0.00254366	0.424717
cg03639106	-0.000798016	0.0194038	0.967279	-0.0148805	0.0109592	0.177641	0.00537034	0.0157861	0.734439
cg03639110	-0.0203611	0.0203219	0.318847	3.59808e-05	0.0114777	0.997505	0.0211478	0.016533	0.203874
cg03639152	0.0029345	0.0087088	0.736869	-0.00132382	0.00491869	0.788387	-0.00678251	0.0070851	0.340776
cg03639170	-0.00829832	0.012061	0.49306	0.00205004	0.006812	0.764094	0.00463603	0.00981232	0.637641
cg03639185	0.0317182	0.0933125	0.734649	-0.1234	0.0527025	0.0212338	-0.048733	0.0759151	0.52241
cg03639195	0.00471591	0.00731791	0.5208	0.000540647	0.00413312	0.896195	-0.00560981	0.00595354	0.348374
cg03639217	-0.0175303	0.0417449	0.675449	-0.00961379	0.0235773	0.684342	-0.0103761	0.0339619	0.760616
cg03639223	-0.015089	0.014918	0.314286	0.00117109	0.00842562	0.889742	0.0045586	0.0121366	0.708021
cg03639240	-0.00124407	0.0134588	0.926541	0.0146122	0.00760144	0.0574723	-0.00260596	0.0109495	0.812379
cg03639249	-0.00609046	0.0317176	0.848123	0.01357	0.017914	0.450563	0.00387987	0.0258041	0.880791
cg03639290	-0.00529324	0.00323217	0.104697	0.00332539	0.00182551	0.0715631	0.00187426	0.00262955	0.477682
cg03639328	0.00281736	0.00460885	0.542421	-0.000481795	0.00260306	0.853542	-0.0020799	0.00374956	0.580361
cg03639367	-0.00254275	0.00575997	0.659859	0.00249785	0.0032532	0.444445	1.10983e-06	0.00468606	0.999812
cg03639386	0.0106684	0.0137384	0.439299	0.00151665	0.00775939	0.845437	-0.0164445	0.011177	0.144417
cg03639396	0.00696316	0.0131958	0.598914	-0.00137936	0.00745292	0.853552	-0.00866671	0.0107355	0.421453
cg03639415	-0.019308	0.0301527	0.523445	0.00778841	0.0170301	0.648445	0.0121986	0.024531	0.62011
cg03639429	-0.0215714	0.0236821	0.364597	0.00514204	0.0133755	0.701488	0.0167123	0.0192667	0.387833
cg03639488	-0.0100073	0.0127664	0.435002	0.00471658	0.00721039	0.514555	0.00678312	0.0103862	0.515226
cg03639502	0.00279573	0.0140425	0.842605	0.00261999	0.00793114	0.741847	0.00416374	0.0114244	0.716299
cg03639526	-0.00668441	0.00836272	0.426043	0.00761122	0.00472323	0.110299	0.0024367	0.00680355	0.721001
cg03639557	0.00502095	0.00255319	0.0520647	0.000453668	0.00144203	0.753731	-0.00434388	0.00207717	0.039092
cg03639603	-0.00884819	0.00479439	0.0679796	-0.00106419	0.00270785	0.695171	0.00497732	0.00390051	0.204947
cg03639671	0.0727834	0.0382115	0.0597445	-0.0197258	0.0215817	0.362955	-0.0584808	0.0310872	0.062915
cg03639675	0.00228921	0.00320851	0.477245	-0.00199355	0.00181215	0.273982	0.000689846	0.00261031	0.792121
cg03639682	0.00167125	0.00392514	0.6712	-0.00442623	0.0022169	0.0486442	-0.00214745	0.00319332	0.50286
cg03639732	0.0194604	0.0120113	0.108409	-0.0014894	0.00678393	0.826679	-0.0207794	0.00977188	0.0359781
cg03639749	0.0197641	0.0187966	0.295628	0.000110319	0.0106162	0.99173	-0.00106077	0.0152921	0.944839
cg03639782	-0.00408295	0.019531	0.834844	-0.00987635	0.011031	0.372808	-0.00784727	0.0158896	0.622509
cg03639783	0.00236318	0.0057016	0.679431	0.000599239	0.00322024	0.852762	-0.00580319	0.00463858	0.213887
cg03639818	-0.0183361	0.0147347	0.216315	0.00571804	0.00832211	0.493648	0.0125852	0.0119875	0.296367
cg03639825	-0.00833401	0.0504812	0.869212	-0.0145697	0.0285116	0.610492	-0.0143871	0.0410693	0.726855
cg03639864	0.00636044	0.00767744	0.409424	-0.00414253	0.00433618	0.341756	-0.0051178	0.00624604	0.414565
cg03639897	-0.0279912	0.0197629	0.159844	0.0186996	0.011162	0.0970665	0.0211598	0.0160783	0.191229
cg03639917	-0.00428832	0.00916619	0.640937	-0.00696506	0.00517702	0.181607	0.00973018	0.00745721	0.195016
cg03639919	-0.00112878	0.0150948	0.940543	-0.000328557	0.00852547	0.969337	0.00289746	0.0122805	0.813971
cg03639929	-0.0246849	0.0402518	0.541123	-0.0111734	0.022734	0.624185	-0.00401438	0.0327471	0.902685
cg03639998	-0.00269417	0.0039632	0.498236	0.00216581	0.0022384	0.33564	-0.000270493	0.00322429	0.933313
cg03640000	0.0217879	0.0365413	0.552379	0.0011285	0.0206383	0.956505	1.42414e-05	0.0297284	0.999619
cg03640036	-0.0207497	0.0328548	0.529146	0.0130129	0.0185562	0.484798	0.0275254	0.0267293	0.305646
cg03640051	0.0521271	0.0412186	0.208996	-0.0136069	0.0232801	0.560237	-0.0361739	0.0335337	0.283354
cg03640071	-0.0523153	0.0338801	0.12578	0.00875803	0.0191353	0.648189	0.0213307	0.0275634	0.440865
cg03640110	-0.00407225	0.019911	0.838369	-0.00762956	0.0112457	0.499089	-0.000321195	0.0161988	0.984221
cg03640114	-0.00105036	0.00409277	0.797997	0.000426409	0.00231158	0.854029	0.00447481	0.00332971	0.182082
cg03640148	0.00524847	0.00245698	0.0351583	-0.00217034	0.00138769	0.121043	-0.00267585	0.00199889	0.183777
cg03640151	0.0151358	0.0182466	0.408829	-0.0100028	0.0103056	0.334129	-0.00800037	0.0148447	0.591151
cg03640203	0.035345	0.0329824	0.286518	-0.0295606	0.0186283	0.115765	-0.0489893	0.0268331	0.0709402
cg03640215	0.000564967	0.012101	0.962857	0.004998	0.0068346	0.466354	-0.00855056	0.00984488	0.387227
cg03640258	0.00884798	0.0179801	0.623751	-0.00655607	0.0101551	0.52005	-0.00777196	0.0146278	0.596405
cg03640293	-0.010201	0.0149326	0.496133	0.00130111	0.00843384	0.877713	0.00921293	0.0121485	0.450056
cg03640329	-0.00359114	0.0129692	0.782443	0.00398931	0.00732496	0.587253	0.00851435	0.0105512	0.421647
cg03640364	0.00816944	0.0103273	0.430824	0.000177716	0.00583282	0.975756	-0.0122341	0.00840186	0.148556
cg03640426	0.00447323	0.00929013	0.631232	0.000361859	0.00524702	0.945158	-5.00181e-05	0.00755805	0.994733
cg03640443	-0.00125566	0.0124032	0.91957	-0.00379896	0.0070053	0.588844	0.00051325	0.0100907	0.959538
cg03640484	-0.0162169	0.0147084	0.272919	0.0140414	0.00830723	0.0941568	0.00200793	0.0119661	0.867085
cg03640487	-0.0114828	0.0164065	0.485651	0.00215699	0.00926631	0.816419	0.00522019	0.0133476	0.696576
cg03640506	-0.00228301	0.00876978	0.795158	-0.0013509	0.00495313	0.785629	0.0052281	0.00713471	0.465448
cg03640531	0.0063048	0.00291026	0.0327049	-0.00204333	0.0016437	0.216786	-0.00230179	0.00236766	0.333355
cg03640565	0.00819491	0.0185407	0.659467	-0.00406032	0.0104717	0.699048	-0.010965	0.0150839	0.468999
cg03640568	0.00372908	0.00242921	0.127981	-0.00134637	0.001372	0.328854	-0.00225364	0.0019763	0.256926
cg03640627	-0.0373296	0.0206841	0.074185	0.00982317	0.0116823	0.402472	0.0297163	0.0168277	0.0805237
cg03640679	0.00359264	0.0064148	0.57672	0.00238676	0.00362305	0.511588	-0.00629949	0.00521881	0.230309
cg03640732	-0.00223545	0.0331262	0.946335	0.00345612	0.0187095	0.853826	-0.00039694	0.02695	0.988279
cg03640766	-0.0102824	0.00747864	0.172299	0.0012687	0.0042239	0.764536	0.00838645	0.0060843	0.171226
cg03640796	-0.00887443	0.0254235	0.72779	0.00352832	0.0143591	0.806412	0.00447035	0.0206834	0.829334
cg03640807	-0.0105536	0.0342456	0.758603	-0.00483407	0.0193417	0.803165	-0.00581002	0.0278607	0.835242
cg03640864	-0.0168647	0.00953198	0.0799597	0.00660513	0.00538362	0.222802	0.00706588	0.00775481	0.364447
cg03640879	0.0134679	0.0146906	0.361511	-0.00375918	0.00829716	0.651501	-0.0105834	0.0119516	0.378043
cg03640883	-0.00118323	0.026849	0.964939	-0.0103976	0.0151642	0.494541	0.00927755	0.0218432	0.671961
cg03640925	0.0105535	0.0118173	0.374016	-0.00770845	0.00667437	0.250926	-0.0126245	0.00961406	0.192208
cg03640944	0.00210289	0.0293874	0.9431	0.0142078	0.0165979	0.394084	-0.0012497	0.0239084	0.95842
cg03640969	0.00340737	0.0112993	0.76363	-0.00106889	0.00638178	0.867329	0.0037825	0.00919261	0.681625
cg03640993	0.00100863	0.0313834	0.974427	-0.00438996	0.0177252	0.80491	0.0150538	0.0255322	0.556814
cg03641016	-0.0185462	0.0132523	0.164829	0.00825998	0.00748482	0.272485	0.00776053	0.0107815	0.47336
cg03641032	-0.0426938	0.0270653	0.117917	0.00844013	0.0152863	0.582112	0.029868	0.0220191	0.178071
cg03641033	0.0102926	0.0173198	0.5537	-0.000265323	0.00978212	0.978417	-0.00560302	0.0140906	0.691759
cg03641043	0.0423368	0.0280671	0.134667	-0.00612637	0.0158522	0.699988	-0.02766	0.0228342	0.228679
cg03641062	0.0140468	0.017197	0.416016	0.00325999	0.00971278	0.73786	-0.0109118	0.0139907	0.437312
cg03641064	-0.0424977	0.0287141	0.142073	0.0162434	0.0162176	0.319008	0.01817	0.0233605	0.438557
cg03641066	-0.0760126	0.041216	0.0681678	0.00136338	0.0232786	0.953415	0.0693372	0.0335316	0.0412919
cg03641083	0.00934495	0.00860167	0.279962	-0.00102283	0.00485819	0.833686	-0.00303395	0.00699795	0.665569
cg03641105	0.00207153	0.00248833	0.407152	-0.000907141	0.0014054	0.520132	-0.000999357	0.0020244	0.622654
cg03641113	-0.064679	0.0192447	0.00110867	0.0196092	0.0108693	0.0742889	0.0297861	0.0156566	0.0600474
cg03641134	-0.00146153	0.00851721	0.864108	0.00494031	0.00481048	0.306954	-0.00214755	0.00692923	0.757275
cg03641192	-0.013308	0.0102073	0.195364	0.00362657	0.00576503	0.530771	0.0094687	0.00830421	0.25697
cg03641225	0.00571677	0.0142557	0.689282	0.00556221	0.00805157	0.49131	-0.00645412	0.0115979	0.579143
cg03641241	0.00796888	0.0350126	0.820431	0.0114618	0.019775	0.563507	0.00357097	0.0284847	0.900492
cg03641251	0.00919603	0.00393565	0.0214962	-0.00445747	0.00222284	0.0476879	-0.00609516	0.00320188	0.0598937
cg03641255	0.0516773	0.042657	0.228632	-0.00736793	0.0240925	0.760391	-0.0208377	0.0347039	0.549597
cg03641264	-0.00529124	0.0340507	0.876831	0.010828	0.0192317	0.574699	-0.00199331	0.0277022	0.942784
cg03641309	-0.00104131	0.0210931	0.960727	-0.00766485	0.0119133	0.521476	0.00483141	0.0171604	0.778887
cg03641375	0.000357089	0.00939668	0.969764	-0.00193551	0.0053072	0.716124	0.00186487	0.00764473	0.807785
cg03641402	0.00552715	0.0188732	0.770251	-0.00976004	0.0106595	0.362114	0.00333862	0.0153544	0.82832
cg03641417	-0.0143947	0.0249409	0.565159	0.00968254	0.0140865	0.493477	0.00979561	0.0202908	0.630342
cg03641439	0.00742412	0.0051537	0.152901	-0.00243027	0.00291078	0.405794	-0.00413893	0.00419283	0.326003
cg03641469	0.0105786	0.0115329	0.361263	-0.00149099	0.00651374	0.819424	-0.00433791	0.00938268	0.644869
cg03641478	0.00815244	0.0144162	0.573022	-0.00639538	0.0081422	0.434078	-0.00316292	0.0117284	0.787973
cg03641497	-0.0221635	0.0124924	0.0791435	0.00621855	0.00705566	0.380282	0.0235962	0.0101633	0.0223195
cg03641529	0.0113982	0.0205211	0.579863	-0.00520746	0.0115902	0.654209	-0.0219683	0.0166951	0.191294
cg03641570	-0.0167685	0.0203986	0.413048	0.00680753	0.0115211	0.555963	-0.00184421	0.0165955	0.911743
cg03641585	0.0128432	0.0495757	0.796131	-0.0469143	0.0280001	0.0970237	-0.0376102	0.0403327	0.35337
cg03641640	0.00500016	0.0044251	0.261254	0.000430381	0.00249928	0.863634	-0.0037767	0.00360007	0.29673
cg03641675	0.0141752	0.0126773	0.266234	-0.00473412	0.00716006	0.510045	-0.00768676	0.0103137	0.457875
cg03641711	-0.0237059	0.0273201	0.387672	-0.00869262	0.0154303	0.574484	0.00815757	0.0222264	0.714395
cg03641715	0.0145987	0.00949773	0.127499	-0.00436498	0.00536428	0.417782	-0.0148819	0.00772695	0.0570061
cg03641722	-0.0337024	0.0239983	0.163372	0.011262	0.0135541	0.408054	0.0317942	0.019524	0.106636
cg03641729	-0.00382643	0.0342023	0.91115	0.0266115	0.0193173	0.171466	0.00592874	0.0278256	0.831716
cg03641740	-0.0046533	0.0194577	0.811489	-0.00153064	0.0109896	0.889514	0.00509634	0.0158299	0.748182
cg03641745	0.00837675	0.0225758	0.711401	-0.00216254	0.0127507	0.865673	-0.001232	0.0183667	0.946656
cg03641748	-0.000829051	0.00273455	0.762398	0.00173525	0.00154446	0.263955	-0.0023039	0.00222471	0.30294
cg03641763	0.00408869	0.0149091	0.784476	0.000129254	0.0084206	0.987784	0.00283308	0.0121294	0.815805
cg03641793	0.00117589	0.0041644	0.778257	0.00298311	0.00235203	0.207691	-0.000813532	0.00338797	0.810736
cg03641797	0.0065035	0.0205117	0.751871	0.000134527	0.0115849	0.990759	-0.00253594	0.0166875	0.879526
cg03641847	-0.00576699	0.0214957	0.789043	0.00295333	0.0121407	0.808313	0.0208505	0.017488	0.236031
cg03641849	-0.022898	0.0328707	0.487697	0.00784805	0.0185652	0.673419	0.00139916	0.0267422	0.95838
cg03641858	-0.00273354	0.00695005	0.694943	0.0050109	0.00392535	0.204779	0.0026967	0.00565426	0.634472
cg03641920	-0.00540919	0.00270259	0.0481049	0.00224067	0.00152641	0.145323	0.00592216	0.00219871	0.00831934
cg03641940	0.0167854	0.0417448	0.688489	0.0130822	0.0235773	0.580251	-0.0108114	0.0339618	0.750903
cg03641958	-0.0119879	0.0106393	0.262597	-0.00443975	0.00600902	0.461766	0.00294448	0.00865567	0.73445
cg03641960	0.0127417	0.0113316	0.26357	0.00453361	0.00640001	0.480394	-0.0155333	0.00921886	0.0951807
cg03642002	0.0288452	0.0163906	0.0815511	-0.0165073	0.00925733	0.0776558	-0.00419885	0.0133347	0.753521
cg03642066	0.000157558	0.00823703	0.984778	0.00242956	0.00465224	0.602686	-0.00270923	0.00670129	0.686884
cg03642096	0.00590827	0.00397924	0.140813	-0.00247031	0.00224745	0.274392	-0.00514402	0.00323733	0.115289
cg03642145	0.00271494	0.012321	0.826056	0.000449778	0.00695883	0.948597	-0.00553646	0.0100238	0.581979
cg03642224	-0.00204835	0.00321094	0.525009	0.00241008	0.00181352	0.18695	0.00235249	0.00261228	0.370035
cg03642261	-0.00688513	0.0526981	0.896318	0.0187121	0.0297636	0.531015	0.00887427	0.0428729	0.836447
cg03642328	-0.0129111	0.0187746	0.493274	0.0118017	0.0106038	0.268447	0.00713453	0.0152742	0.641468
cg03642362	-0.00804997	0.0152906	0.599754	0.00429776	0.00863603	0.619842	-0.00117408	0.0124397	0.924999
cg03642380	-0.0129203	0.0166324	0.43914	0.00361237	0.00939393	0.701409	0.00525007	0.0135314	0.698864
cg03642425	0.000769988	0.00475595	0.871718	-0.000360868	0.00268614	0.893406	0.000469298	0.00386924	0.90371
cg03642431	0.00874601	0.017305	0.61441	4.90872e-05	0.00977379	0.996003	-0.0104499	0.0140786	0.459711
cg03642446	-0.00548678	0.0115108	0.634662	0.00360737	0.00650123	0.580244	0.00586402	0.00936467	0.532649
cg03642463	-0.00750967	0.0164282	0.648597	0.00183226	0.00927859	0.843868	-0.00555094	0.0133653	0.678812
cg03642472	-0.0130946	0.0236461	0.580996	0.0023759	0.0133552	0.859168	0.0134239	0.0192375	0.486953
cg03642486	0.0103002	0.0135316	0.448371	-0.00850098	0.00764261	0.268725	-0.00352458	0.0110088	0.749527
cg03642503	-0.00218102	0.0254169	0.931793	0.00547098	0.0143553	0.703946	0.00591365	0.0206781	0.775492
cg03642513	0.00602972	0.0049621	0.227227	-0.00159728	0.00280257	0.570027	-0.00313366	0.00403695	0.439474
cg03642549	0.00650729	0.0126604	0.608417	0.00112842	0.00715052	0.874932	-0.00323027	0.0102999	0.754476
cg03642555	-0.0197184	0.0329628	0.551085	0.0220485	0.0186172	0.239156	0.00392042	0.0268171	0.884071
cg03642590	-0.0123732	0.0207033	0.551458	-0.00535365	0.0116931	0.648077	0.0103689	0.0168433	0.539578
cg03642631	-0.00422873	0.0174107	0.808605	0.00187758	0.00983348	0.848969	0.0111713	0.0141646	0.432203
cg03642635	0.0236446	0.0228293	0.302885	0.00990239	0.0128939	0.444338	-0.00940479	0.0185729	0.613733
cg03642690	0.000466399	0.00902924	0.958909	0.00112423	0.00509967	0.825979	-0.0019728	0.0073458	0.788831
cg03642695	-0.0177197	0.0314201	0.574068	0.0235721	0.0177459	0.187161	0.0203806	0.025562	0.427203
cg03642708	0.010001	0.0131636	0.449232	-0.0149694	0.00743474	0.0468106	-0.00569749	0.0107093	0.595922
cg03642749	-0.0163642	0.0177444	0.358681	-0.00248293	0.010022	0.804847	0.0081501	0.0144361	0.57366
cg03642967	0.0287031	0.0193878	0.141955	-0.0089084	0.0109501	0.417879	-0.0248589	0.0157731	0.118241
cg03643032	0.0029829	0.00894439	0.739474	-0.00777891	0.00505175	0.126821	0.000601279	0.00727677	0.934314
cg03643077	0.00240002	0.016707	0.886069	0.0150333	0.00943603	0.11434	0.00281109	0.0135921	0.836581
cg03643116	0.00190991	0.0122486	0.87641	-0.00518843	0.00691795	0.455054	0.00238968	0.00996493	0.810979
cg03643143	0.0314823	0.0353092	0.374781	0.00660322	0.0199425	0.741266	-0.00819002	0.028726	0.776163
cg03643147	-0.00606316	0.00861196	0.483078	-0.00145394	0.00486399	0.765636	0.00305528	0.00700632	0.663742
cg03643149	-0.0027227	0.00934818	0.771472	-0.00396898	0.00527981	0.454016	0.000655042	0.00760527	0.931539
cg03643241	0.0344424	0.0135549	0.0126245	-0.0157655	0.00765577	0.0421181	-0.0231789	0.0110277	0.0381283
cg03643247	0.00464489	0.0108157	0.668533	-0.000579542	0.00610866	0.92461	-0.00984198	0.00879919	0.266084
cg03643262	-0.010248	0.0201833	0.612773	0.00957377	0.0113995	0.403039	0.0104408	0.0164203	0.52636
cg03643302	0.0169665	0.00755635	0.0269936	-0.0026431	0.00426779	0.537147	-0.0139922	0.00614752	0.0250178
cg03643345	0.0124187	0.0285474	0.664503	-0.00536277	0.0161234	0.740141	-0.00018983	0.0232249	0.993495
cg03643414	0.00283241	0.00346711	0.415947	0.00020494	0.00195821	0.916862	-0.00194376	0.00282069	0.492384
cg03643423	-0.0171513	0.0179047	0.340461	0.00901141	0.0101125	0.37505	0.0114176	0.0145665	0.435032
cg03643505	0.0513569	0.0290503	0.0801966	-0.0392118	0.0164075	0.0187666	-0.034748	0.0236341	0.144697
cg03643520	0.000192745	0.00452482	0.966109	-0.00154124	0.0025556	0.547845	0.00178985	0.0036812	0.6279
cg03643538	-0.0131231	0.0164977	0.428275	0.00240439	0.00931785	0.796916	0.00596192	0.0134219	0.657881
cg03643559	-0.173566	0.123098	0.161709	0.0499435	0.069525	0.474249	0.0756773	0.100147	0.451664
cg03643646	0.00489264	0.0153841	0.751137	0.00847149	0.00868887	0.33197	-0.00244549	0.0125158	0.845491
cg03643684	-0.00186338	0.0130107	0.886411	0.00118016	0.00734836	0.872738	0.00567486	0.0105849	0.593086
cg03643709	0.00313601	0.00321639	0.331956	-0.000722031	0.0018166	0.691891	-0.00222098	0.00261672	0.39808
cg03643760	0.0405703	0.0311824	0.196286	-0.029838	0.0176117	0.0933999	-0.0308232	0.0253686	0.227281
cg03643817	0.00548475	0.00259746	0.0372658	-0.00245599	0.00146703	0.0972951	-0.00127948	0.00211318	0.546262
cg03643904	0.0091787	0.0132586	0.490399	0.00143397	0.00748842	0.848537	-0.0167796	0.0107867	0.123029
cg03643998	0.00039983	0.0124156	0.974375	-0.00348142	0.00701228	0.620671	-0.00728	0.0101008	0.472789
cg03644025	-0.0427888	0.0189063	0.0258287	0.0103103	0.0106782	0.336644	0.0287269	0.0153813	0.0647995
cg03644034	-0.0220868	0.0166949	0.188924	0.00853365	0.0094292	0.367672	0.0224801	0.0135823	0.101102
cg03644102	0.00910911	0.0186946	0.627163	0.00547792	0.0105586	0.605063	-0.0154168	0.0152091	0.313244
cg03644154	-0.0101478	0.0270078	0.707925	9.94389e-05	0.0152539	0.994812	0.0132393	0.0219724	0.548204
cg03644155	-0.0117103	0.0107461	0.278507	-0.000923344	0.00606934	0.879395	0.00109189	0.00874255	0.900864
cg03644193	0.0203951	0.0122518	0.0991748	-0.00286845	0.00691976	0.679391	-0.0250503	0.00996753	0.0135953
cg03644238	0.0121331	0.0278845	0.664432	-0.0138973	0.0157491	0.37971	0.0018261	0.0226857	0.936007
cg03644378	-0.00428954	0.00344134	0.215562	-0.00125368	0.00194366	0.520426	0.00596763	0.00279973	0.0355489
cg03644466	-0.00411162	0.00987823	0.678152	0.011792	0.00557918	0.0370908	-0.00274369	0.00803651	0.733531
cg03644484	-0.00714063	0.0157242	0.650749	-0.00736059	0.00888098	0.40923	-0.00519621	0.0127926	0.685489
cg03644514	0.00691458	0.0223103	0.757274	-0.00595283	0.0126008	0.637678	-0.00277701	0.0181507	0.878715
cg03644516	0.00393919	0.00301614	0.194596	-0.000423225	0.0017035	0.804311	-0.0034403	0.0024538	0.164066
cg03644541	-0.0236928	0.0302896	0.435976	0.0137341	0.0171074	0.424024	-0.00419631	0.0246423	0.865134
cg03644585	0.00253029	0.00803407	0.753473	-0.000819562	0.0045376	0.857042	-0.00353054	0.00653617	0.590316
cg03644587	-0.0437314	0.017515	0.0141999	0.0196935	0.00989241	0.0492907	0.0234194	0.0142495	0.103479
cg03644629	0.00374025	0.0121748	0.759334	-0.00129656	0.00687626	0.850831	-0.00634909	0.00990488	0.523015
cg03644691	-0.0102711	0.031641	0.746165	-0.00122974	0.0178707	0.945278	0.00539466	0.0257418	0.83444
cg03644701	0.00998075	0.0216142	0.64527	-0.0108471	0.0122076	0.376417	-0.0089269	0.0175844	0.612831
cg03644703	0.000419525	0.00645725	0.948331	-0.0063901	0.00364702	0.0828776	0.00280226	0.00525334	0.594947
cg03644738	0.00390739	0.00380554	0.30706	-0.00140624	0.00214935	0.514475	-0.00337625	0.00309602	0.278161
cg03644762	-0.00127774	0.0131599	0.922851	0.00276969	0.00743266	0.710223	0.00973408	0.0107063	0.365482
cg03644817	0.00313933	0.0188827	0.868299	0.0030792	0.0106648	0.773402	-0.00710174	0.0153621	0.644899
cg03644845	0.0454075	0.0400333	0.25946	-0.0497313	0.0226106	0.0301961	-0.0259666	0.0325694	0.427222
cg03644884	-0.0260648	0.0203881	0.204117	0.00539716	0.0115151	0.640323	0.0245327	0.0165869	0.142336
cg03644895	0.000534268	0.00266471	0.841507	-0.00173315	0.00150502	0.252294	-0.000996272	0.00216789	0.646852
cg03645000	0.0254276	0.0155375	0.104937	-0.0199696	0.00877553	0.0250472	-0.0146793	0.0126407	0.248351
cg03645007	-0.00377443	0.0119309	0.752404	0.00305079	0.0067385	0.651737	0.000710599	0.00970645	0.941789
cg03645051	0.0378591	0.0173062	0.031076	-0.0262736	0.00977445	0.00844737	-0.0320845	0.0140796	0.0248491
cg03645061	0.00675327	0.0118274	0.569316	-0.0142637	0.00668004	0.0352323	0.00325382	0.00962224	0.735969
cg03645088	-0.00465101	0.0102055	0.649589	-0.00312013	0.00576403	0.589522	0.00326471	0.00830277	0.695021
cg03645186	-0.0299619	0.0184303	0.107228	0.0161176	0.0104093	0.124754	0.0212923	0.0149941	0.158767
cg03645225	-0.0311389	0.0251816	0.2192	0.0139601	0.0142224	0.328736	0.0195121	0.0204866	0.343222
cg03645281	0.00891824	0.0199075	0.655153	-0.00970063	0.0112436	0.390373	-0.0135962	0.0161959	0.403239
cg03645419	0.0441847	0.0327736	0.180708	-0.0201523	0.0185104	0.278955	-0.0346359	0.0266632	0.196986
cg03645535	-0.0358541	0.0183563	0.0536438	0.0146397	0.0103676	0.161096	0.0275842	0.0149339	0.0677513
cg03645547	0.00424563	0.00512789	0.409711	-0.0033421	0.00289621	0.251325	-0.00253673	0.00417183	0.544553
cg03645581	-0.0124311	0.0127966	0.333721	-0.00279673	0.00722746	0.699626	-0.00098694	0.0104108	0.924667
cg03645644	-0.048414	0.0231483	0.0390718	0.00534611	0.013074	0.683498	0.0316258	0.0188324	0.0962739
cg03645661	-0.036399	0.0460538	0.431227	-0.0104819	0.026011	0.68784	0.0393413	0.0374674	0.296294
cg03645711	-0.00873196	0.0108498	0.422881	0.00703838	0.00612792	0.253526	0.0046283	0.00882693	0.601227
cg03645730	-0.0149222	0.046242	0.747611	0.0554439	0.0261173	0.0362832	0.00140339	0.0376205	0.970319
cg03645737	-4.2048e-05	0.00761223	0.995604	0.000603124	0.00429935	0.888725	-0.00112872	0.00619298	0.855757
cg03645748	-0.00221565	0.00896619	0.805339	0.00636187	0.00506406	0.212002	-0.00318513	0.00729451	0.663328
cg03645750	-0.00757739	0.0277169	0.785132	-0.00823498	0.0156544	0.600041	0.00929516	0.0225492	0.681081
cg03645783	-0.0187662	0.0113146	0.100397	0.00390263	0.00639042	0.542811	0.0125927	0.00920505	0.174433
cg03645851	0.00218223	0.00903327	0.809613	-0.00225861	0.00510195	0.658962	-0.0049529	0.00734908	0.50193
cg03645865	0.00824672	0.0218083	0.70614	-0.00783963	0.0123172	0.52595	-0.00291977	0.0177423	0.869625
cg03645899	0.0811551	0.0339699	0.0188073	-0.063367	0.019186	0.00133709	-0.0662937	0.0276364	0.0183417
cg03645968	0.0160259	0.0222796	0.473662	0.00184646	0.0125834	0.88364	-0.000821708	0.0181257	0.963933
cg03645984	-0.00826042	0.0170497	0.629119	0.00661952	0.00962959	0.493445	0.0138417	0.0138709	0.320786
cg03646002	0.00350614	0.00352566	0.322447	-4.78285e-05	0.00199128	0.980886	-0.00185174	0.00286832	0.520058
cg03646045	0.001907	0.0347513	0.956349	-0.0295238	0.0196274	0.135742	-0.0145519	0.0282721	0.607916
cg03646084	0.0053678	0.0100276	0.593653	0.00134743	0.00566354	0.812445	-0.00584963	0.00815802	0.475055
cg03646124	0.0090159	0.0108275	0.407049	-0.00431152	0.00611535	0.482462	-0.00659038	0.00880882	0.456157
cg03646131	0.0132695	0.0420798	0.753173	-0.0184115	0.0237665	0.440391	-0.025753	0.0342343	0.4537
cg03646188	0.0118407	0.0288116	0.681992	0.0053527	0.0162727	0.742905	-0.0339395	0.0234399	0.150826
cg03646214	0.00159578	0.0103119	0.877335	-0.0012791	0.00582411	0.826623	0.00156307	0.00838931	0.852581
cg03646234	-0.000678845	0.0174614	0.969068	0.00123445	0.0098621	0.900644	0.00274254	0.0142058	0.847313
cg03646261	-0.0100757	0.0273842	0.713713	-0.00122464	0.0154665	0.937051	-0.00614889	0.0222786	0.78313
cg03646270	-0.0054845	0.0266746	0.837524	-0.00658059	0.0150657	0.663222	-0.00762219	0.0217013	0.726169
cg03646291	-0.00295027	0.00964791	0.76041	0.0107009	0.00544909	0.0523883	-0.000136256	0.00784912	0.986185
cg03646297	0.006414	0.0100738	0.525803	0.00366398	0.00568963	0.521096	-0.00430275	0.0081956	0.600764
cg03646311	-0.000846293	0.00287327	0.768968	0.00133473	0.00162281	0.412799	0.00163278	0.00233757	0.486522
cg03646327	-0.00600715	0.0136186	0.660113	-0.00148662	0.00769173	0.847143	0.00898681	0.0110795	0.419263
cg03646329	0.00517398	0.0149696	0.73036	-0.0055464	0.00845478	0.513357	-0.00137664	0.0121786	0.910233
cg03646354	-0.0202556	0.017931	0.261385	0.00657128	0.0101274	0.517945	0.0123061	0.0145879	0.400959
cg03646356	0.0072117	0.0055529	0.197085	-0.00227871	0.00313625	0.469219	-0.00472922	0.0045176	0.297746
cg03646393	-0.000924643	0.00933517	0.921301	0.00280933	0.00527246	0.595356	-0.000991676	0.00759469	0.896379
cg03646441	0.00926051	0.0169225	0.585466	-0.0022054	0.00955778	0.817995	-0.0128716	0.0137675	0.352121
cg03646500	-0.00560697	0.0173339	0.74703	0.00921056	0.0097901	0.349119	-0.00349268	0.0141021	0.804907
cg03646501	0.00982207	0.0113621	0.389446	-0.00806261	0.00641724	0.211959	-0.00502726	0.00924369	0.587774
cg03646542	-0.024805	0.031131	0.427498	0.0048397	0.0175827	0.7837	0.0132541	0.0253269	0.601931
cg03646557	-0.0132573	0.0142472	0.35439	0.000267804	0.00804676	0.973518	0.00795319	0.0115909	0.494235
cg03646564	-0.0073065	0.0307936	0.81294	-0.00540756	0.0173921	0.756521	-0.00321595	0.0250523	0.89812
cg03646569	0.00906486	0.0125441	0.471622	-0.00993215	0.00708483	0.164108	-0.00145226	0.0102053	0.887132
cg03646605	0.0365794	0.0224467	0.106394	-0.0113706	0.0126778	0.371974	-0.0167514	0.0182617	0.361239
cg03646674	0.000469017	0.00313909	0.881536	0.00191752	0.00177295	0.28211	0.000817697	0.00255383	0.74951
cg03646686	-0.00687879	0.00895778	0.444386	-0.0019839	0.00505931	0.695815	0.00625271	0.00728766	0.392994
cg03646740	0.0188847	0.0276594	0.49637	-0.00508767	0.0156219	0.745364	-0.0103366	0.0225025	0.646997
cg03646788	-0.00724353	0.00762673	0.344573	4.42708e-05	0.00430754	0.991821	0.00680841	0.00620478	0.275206
cg03646821	-0.0600338	0.0322316	0.0655176	0.0272183	0.0182042	0.138086	0.0410363	0.0262222	0.12082
cg03646823	0.0225813	0.0327923	0.492693	0.0048266	0.0185209	0.794946	0.00225003	0.0266784	0.932959
cg03646841	-0.00121243	0.0220948	0.956351	0.001191	0.0124791	0.92416	0.00194786	0.0179754	0.91393
cg03646889	-0.00293827	0.00603069	0.627191	-0.000828525	0.0034061	0.808322	0.00181665	0.00490631	0.711981
cg03646906	-0.0140131	0.0144337	0.334006	0.00892864	0.00815207	0.276087	0.015418	0.0117426	0.19225
cg03646922	0.00210268	0.00219739	0.340972	0.000203966	0.00124107	0.869797	-0.00268071	0.0017877	0.136951
cg03646928	0.00201828	0.0222134	0.92779	-0.00997862	0.012546	0.428325	-0.00932755	0.0180718	0.606921
cg03646981	-0.00609183	0.0269014	0.821323	0.0130789	0.0151938	0.391446	0.00750005	0.0218858	0.732566
cg03646994	0.00835662	0.0457996	0.855598	0.00865916	0.0258674	0.738527	0.000386438	0.0372606	0.991746
cg03647022	-0.00451645	0.0106044	0.671112	-0.00566449	0.00598931	0.346594	0.00346319	0.00862727	0.688983
cg03647068	0.00321308	0.0204235	0.875314	-0.000635068	0.0115351	0.956207	0.000994817	0.0166157	0.952379
cg03647079	-0.00172002	0.00568712	0.762956	0.0060432	0.00321206	0.0628841	-0.000246189	0.0046268	0.957673
cg03647239	0.00312268	0.00382878	0.416717	-0.002196	0.00216248	0.312367	-0.00105213	0.00311493	0.736258
cg03647307	0.0114635	0.0127312	0.370101	-0.00866536	0.00719052	0.231063	-0.00933423	0.0103575	0.369691
cg03647317	0.000168099	0.0122162	0.989049	0.000102993	0.00689967	0.988121	0.00217289	0.00993859	0.827391
cg03647327	0.004388	0.00353278	0.217171	-0.00217021	0.0019953	0.279411	-0.00388683	0.00287412	0.179374
cg03647334	0.000663698	0.0110833	0.952371	0.00600897	0.00625977	0.33945	-0.000903313	0.00901685	0.920406
cg03647367	0.00281612	0.00280686	0.318189	-0.00278638	0.0015853	0.0819332	-0.00201159	0.00228354	0.380524
cg03647393	-0.0173192	0.023929	0.470929	-0.00107166	0.013515	0.93696	0.0110458	0.0194676	0.571744
cg03647429	0.000442282	0.00431689	0.918606	-0.000748946	0.00243816	0.75936	0.000602622	0.00351203	0.864115
cg03647455	0.00230397	0.00231141	0.321326	-0.00261454	0.00130548	0.0479668	-3.6535e-05	0.00188047	0.984539
cg03647472	0.00536162	0.0093799	0.568897	-0.00251546	0.00529773	0.635972	-0.00833007	0.00763109	0.277687
cg03647549	-0.00471579	0.0221372	0.83175	0.00462389	0.012503	0.712313	0.00846347	0.0180099	0.639446
cg03647559	0.0260778	0.0183881	0.159308	-0.00875758	0.0103855	0.401142	-0.0152612	0.0149597	0.31017
cg03647563	0.00199685	0.0359945	0.955872	-0.0147219	0.0203295	0.47069	-0.0052444	0.0292835	0.858237
cg03647607	0.0134374	0.0241787	0.579646	-0.00730036	0.013656	0.594144	-0.0164567	0.0196707	0.404849
cg03647619	-0.00804238	0.015757	0.610919	0.00546329	0.00889949	0.540712	0.00887631	0.0128192	0.49031
cg03647657	-0.00789224	0.0111761	0.481758	0.0019434	0.00631221	0.758828	0.00475256	0.0090924	0.602366
cg03647659	-0.012409	0.034436	0.71936	-0.010584	0.0194493	0.587551	0.0129072	0.0280156	0.646024
cg03647664	0.0172966	0.0204083	0.398767	0.00466219	0.0115265	0.686745	-0.00646923	0.0166034	0.697653
cg03647700	-0.00555319	0.0434708	0.898612	0.0312714	0.0245521	0.205792	0.00113168	0.035366	0.974538
cg03647701	-0.0215827	0.0117154	0.0684629	0.00601685	0.00661683	0.365409	0.0165555	0.00953118	0.0855324
cg03647724	-0.00206543	0.00355542	0.562626	-0.00124362	0.00200809	0.537152	0.00204208	0.00289254	0.481874
cg03647767	-0.0153578	0.046847	0.743741	-0.016846	0.026459	0.525815	-0.00252807	0.0381127	0.947249
cg03647778	-0.00701046	0.00964098	0.468866	0.00448344	0.00544518	0.412292	-0.00193976	0.00784349	0.805187
cg03647861	0.031309	0.029286	0.287661	-0.0195028	0.0165406	0.241218	-0.00465857	0.0238258	0.845386
cg03647927	-0.0142608	0.0262463	0.588127	0.00600425	0.0148238	0.68633	0.0252131	0.0213529	0.240547
cg03647929	0.0107454	0.00911718	0.241417	-0.00397198	0.00514934	0.442352	-0.00560605	0.00741735	0.45158
cg03647944	-0.00251556	0.00388766	0.519103	-0.00127174	0.00219573	0.563792	0.00252709	0.00316283	0.426225
cg03648020	-0.0169556	0.0261748	0.518639	-0.0149125	0.0147834	0.315587	0.00929398	0.0212947	0.663474
cg03648022	0.0197176	0.0246526	0.42575	-0.00276271	0.0139237	0.843129	-0.0125589	0.0200563	0.532652
cg03648054	0.00864783	0.031965	0.787313	0.00496479	0.0180537	0.783894	0.00303206	0.0260053	0.90742
cg03648056	-0.0636912	0.0238654	0.00891089	0.0163737	0.0134791	0.22738	0.0490426	0.0194159	0.0131426
cg03648063	0.00541594	0.0419743	0.897598	0.0175476	0.0237069	0.460955	0.00882111	0.0341485	0.796705
cg03648091	0.0335688	0.0570563	0.557655	-0.00121897	0.0322252	0.969903	-0.00411846	0.0464186	0.929482
cg03648116	0.00573076	0.00804373	0.477879	-0.00235956	0.00454306	0.604669	-0.0039273	0.00654403	0.549802
cg03648155	-0.0144139	0.00903132	0.11371	0.0103361	0.00510084	0.0454471	0.00132503	0.00734749	0.85726
cg03648164	-0.0126716	0.0131261	0.336732	0.00851605	0.00741354	0.253469	0.015184	0.0106788	0.158236
cg03648245	0.00194126	0.00260952	0.458707	-0.0013707	0.00147384	0.354647	-0.00181265	0.00212299	0.395287
cg03648308	0.0258066	0.0287942	0.37232	-0.00146066	0.0162628	0.928617	-0.00664757	0.0234257	0.777184
cg03648334	-0.00352338	0.00471273	0.456473	-0.00212309	0.00266173	0.427011	0.00183227	0.00383407	0.633791
cg03648361	0.00888295	0.00601902	0.1432	-0.00520561	0.00339951	0.128922	-0.00597468	0.00489681	0.225349
cg03648457	0.0176772	0.0202744	0.385396	-0.0014969	0.0114509	0.896262	-0.0102131	0.0164944	0.537231
cg03648483	0.0119315	0.00970846	0.222021	-0.00987013	0.00548329	0.0749316	-0.00826509	0.00789839	0.297938
cg03648500	-0.0136474	0.0135802	0.317395	-0.0105499	0.00767004	0.17212	0.00629097	0.0110483	0.570382
cg03648523	0.0126617	0.0326497	0.699003	-0.0119567	0.0184404	0.518245	-0.0108334	0.0265624	0.684275
cg03648611	-0.00222323	0.00531467	0.676628	0.0025305	0.0030017	0.401268	0.00323972	0.00432378	0.455484
cg03648631	-0.00397908	0.0109116	0.716148	0.00274576	0.00616284	0.656916	-0.00433933	0.00887724	0.626065
cg03648636	-0.000125589	0.0284204	0.996483	-0.0166379	0.0160517	0.30251	0.00509053	0.0231216	0.826202
cg03648666	0.0308866	0.0281207	0.27474	-0.006801	0.0158824	0.669439	-0.00775773	0.0228778	0.735264
cg03648679	0.00144795	0.00619211	0.815599	0.000528296	0.00349728	0.88024	-0.00493631	0.00503764	0.329555
cg03648711	-0.00569597	0.00462852	0.221409	0.000953296	0.00261417	0.716147	0.0022397	0.00376556	0.553357
cg03648724	0.0348961	0.0328865	0.29125	-0.0340114	0.0185742	0.0701217	-0.0304046	0.0267551	0.258558
cg03648730	0.0156614	0.0352722	0.658011	-0.0255256	0.0199216	0.203111	-0.0168195	0.028696	0.559139
cg03648748	-0.0155756	0.0223751	0.488005	-0.00704312	0.0126373	0.578575	0.0118168	0.0182034	0.517756
cg03648780	-0.00198953	0.00408083	0.626971	-8.567e-06	0.00230483	0.997042	0.00299672	0.00331999	0.368936
cg03648784	0.0454603	0.0180179	0.0132426	-0.022265	0.0101764	0.0310542	-0.0392303	0.0146586	0.00872739
cg03648786	0.00103627	0.00225096	0.646273	-0.000313576	0.00127133	0.805694	-0.000927316	0.00183128	0.61373
cg03648789	-0.0058664	0.00643475	0.364177	0.00104915	0.00363432	0.773438	0.00260512	0.00523504	0.619859
cg03648806	-0.00120586	0.0256577	0.96261	-0.000528298	0.0144914	0.970993	0.0198135	0.020874	0.344857
cg03648852	0.00549652	0.015153	0.717584	0.00428825	0.00855834	0.617452	-0.00177938	0.0123278	0.885529
cg03648885	0.0194232	0.016353	0.237804	-0.0153039	0.00923608	0.100724	0.0087819	0.0133041	0.510744
cg03648895	-0.0896661	0.0315378	0.00543709	0.0447612	0.0178124	0.0136052	0.0640105	0.0256578	0.0142759
cg03648907	0.00469156	0.00372838	0.211259	-0.00188797	0.00210577	0.372145	-0.00314177	0.00303325	0.302854
cg03648927	0.00489078	0.0217009	0.822159	-0.0119771	0.0122565	0.330875	-0.00699074	0.0176549	0.69299
cg03649016	-0.0143148	0.0338417	0.673226	0.0205398	0.0191136	0.285186	0.00874787	0.0275321	0.751363
cg03649030	0.013369	0.00996099	0.182654	-0.00249387	0.00562592	0.658538	-0.00422238	0.00810383	0.603518
cg03649047	-0.00120881	0.00885582	0.891707	0.00104995	0.00500172	0.834168	0.000111397	0.00720471	0.987695
cg03649060	0.0183889	0.0144222	0.20531	-0.00629454	0.0081456	0.441528	-0.0138039	0.0117333	0.242256
cg03649122	0.012848	0.027113	0.636648	-0.00305272	0.0153133	0.842401	-0.00688874	0.022058	0.755475
cg03649125	0.00557963	0.0126362	0.659781	0.000292016	0.00713687	0.967446	-0.0078837	0.0102803	0.444998
cg03649132	-0.00297871	0.01049	0.777043	0.008554	0.00592472	0.15199	-0.00481411	0.00853424	0.573979
cg03649215	-0.0315823	0.0321976	0.329062	0.0286641	0.018185	0.118193	0.0250845	0.0261946	0.340609
cg03649238	0.00396092	0.00446958	0.377683	-0.00310707	0.0025244	0.221337	-0.00111522	0.00363626	0.759727
cg03649284	0.00682256	0.0205544	0.740653	0.00186647	0.011609	0.8726	-0.0152319	0.0167222	0.364595
cg03649288	0.0472495	0.0221284	0.0352344	-0.0234291	0.012498	0.063823	-0.0429087	0.0180027	0.0190781
cg03649293	-0.0163629	0.0429797	0.704241	-0.00202644	0.0242748	0.933641	0.00424316	0.0349665	0.903663
cg03649353	-0.0123333	0.00885258	0.166716	0.00407952	0.00499989	0.416524	0.000812629	0.00720208	0.910394
cg03649429	-0.00829451	0.0472552	0.861029	0.0421465	0.0266895	0.117526	-0.0292544	0.0384448	0.448517
cg03649451	0.00951471	0.029337	0.746384	-0.0150295	0.0165694	0.366598	-0.0074119	0.0238673	0.756805
cg03649476	-4.5327e-05	0.0136547	0.997358	-0.00235227	0.00771211	0.761006	0.00278571	0.0111089	0.802521
cg03649491	-0.00725431	0.0101423	0.476153	0.00196749	0.00572833	0.731983	-0.00321436	0.00825134	0.69771
cg03649497	-0.00230849	0.0128027	0.85728	-0.00457207	0.00723093	0.528667	0.000753183	0.0104158	0.942501
cg03649516	0.00331048	0.00276445	0.233992	-0.00269328	0.00156135	0.0876847	-0.0017117	0.00224904	0.448435
cg03649521	-0.0126211	0.00796256	0.116176	0.00184464	0.00449722	0.682574	0.0037336	0.006478	0.565699
cg03649574	0.0145369	0.0118351	0.22228	-0.00176576	0.00668441	0.792211	-0.00735843	0.00962854	0.446565
cg03649589	-0.0040266	0.0468887	0.93174	0.0131445	0.0264825	0.620761	0.00755132	0.0381466	0.84349
cg03649606	-0.0173154	0.0191221	0.367411	0.00185374	0.0108001	0.864073	0.000697771	0.0155569	0.964316
cg03649626	-0.0112845	0.00708557	0.114469	0.00382659	0.0040019	0.341326	0.0113281	0.00576451	0.0522289
cg03649629	-0.00852164	0.0122132	0.48699	-0.00281882	0.00689793	0.683691	0.00775533	0.0099361	0.436966
cg03649649	-0.0210406	0.0532875	0.693811	0.00175127	0.0300965	0.953717	-0.0047388	0.0433524	0.913181
cg03649680	0.00858914	0.00943275	0.364759	0.00492415	0.00532757	0.357612	-0.00520096	0.00767408	0.49954
cg03649796	0.00574338	0.036984	0.876909	0.010512	0.0208884	0.615921	0.00846165	0.0300886	0.779131
cg03649833	-0.00375104	0.0153041	0.806891	0.00683932	0.00864368	0.430708	0.00217101	0.0124508	0.861936
cg03649834	-0.0397442	0.0239049	0.099588	0.0194223	0.0135014	0.153466	0.0412843	0.019448	0.0362899
cg03649855	-0.0135106	0.00970584	0.167072	0.00969127	0.00548181	0.0801908	0.0104957	0.00789626	0.186869
cg03650009	0.00119231	0.00275824	0.666494	-0.000139163	0.00155784	0.929001	-0.00135436	0.00224398	0.547535
cg03650063	-0.00778337	0.0176413	0.660039	-0.000785756	0.00996373	0.937304	0.000613755	0.0143522	0.965977
cg03650068	0.00911411	0.0183358	0.620255	-0.000637907	0.010356	0.951008	0.00122188	0.0149172	0.934884
cg03650119	-0.0267015	0.0363122	0.463894	0.0387406	0.020509	0.0618538	0.0180623	0.0295421	0.542344
cg03650160	-0.000209983	0.0135789	0.987693	0.00218967	0.00766928	0.775854	0.00211655	0.0110472	0.848458
cg03650179	0.00586944	0.00940715	0.534121	0.00585066	0.00531312	0.273518	-0.0031434	0.00765325	0.682169
cg03650189	0.00562307	0.0208914	0.788375	0.00622777	0.0117994	0.598827	-0.00260413	0.0169964	0.878542
cg03650192	0.00998222	0.0091918	0.280147	0.0055538	0.00519149	0.287342	-0.00540341	0.00747805	0.471665
cg03650232	0.00749442	0.0338816	0.825401	-0.0112777	0.0191361	0.556988	0.0138023	0.0275646	0.617686
cg03650233	-0.0335114	0.0260354	0.201075	0.01457	0.0147047	0.324204	0.0135263	0.0211813	0.524574
cg03650282	0.0231271	0.0635845	0.716849	0.0107019	0.0359122	0.766333	-0.0108242	0.0517296	0.83469
cg03650294	0.0167232	0.0114232	0.146403	0.00490653	0.00645178	0.448786	-0.0192677	0.00929343	0.0407713
cg03650344	0.0108191	0.0203325	0.595857	0.00500954	0.0114837	0.663629	-0.0154683	0.0165417	0.352028
cg03650389	0.00307996	0.00839021	0.714343	-0.00381169	0.00473875	0.423132	-0.000135438	0.00682591	0.98421
cg03650397	0.00442247	0.0101151	0.662917	-0.00475611	0.00571294	0.407143	-0.00263857	0.00822918	0.749169
cg03650425	-0.0270979	0.0237037	0.255744	0.00238108	0.0133877	0.859204	0.0205531	0.0192843	0.289134
cg03650429	-0.000501096	0.00505797	0.921285	-0.0016453	0.00285672	0.565976	0.000463343	0.00411495	0.910578
cg03650511	0.0198125	0.0178564	0.269911	-0.000846348	0.0100852	0.933292	-0.0141173	0.0145272	0.333553
cg03650550	0.0185859	0.0320126	0.562855	0.00456889	0.0180805	0.801032	-0.00673521	0.026044	0.79648
cg03650551	0.00495806	0.0165451	0.765064	0.000421305	0.0093446	0.964131	-0.00637868	0.0134604	0.636636
cg03650586	-0.00556265	0.00770879	0.47226	0.00404935	0.00435389	0.354629	0.00121016	0.00627154	0.847389
cg03650608	-0.00392467	0.0100426	0.696792	0.00610232	0.00567202	0.284629	0.00344134	0.00817023	0.674528
cg03650665	-0.0249288	0.0377661	0.510748	0.0328082	0.0213301	0.127242	0.0244712	0.0307248	0.427689
cg03650674	-0.00463206	0.00583695	0.42936	0.00476528	0.00329668	0.151514	0.00292985	0.00474869	0.538678
cg03650688	0.0116002	0.00989278	0.243801	0.000729801	0.0055874	0.896347	-0.0102956	0.00804834	0.203838
cg03650713	0.0343158	0.0344734	0.32198	-0.00402592	0.0194704	0.836618	-0.0154705	0.0280461	0.582472
cg03650727	0.00128097	0.00862897	0.882293	-0.00209198	0.0048736	0.668685	-0.00906404	0.00702016	0.199691
cg03650729	-0.0172908	0.0280341	0.538812	0.00768071	0.0158335	0.628693	0.00624962	0.0228073	0.784647
cg03650840	0.00144031	0.00217475	0.509342	0.000847924	0.00122829	0.491619	-0.000191777	0.00176929	0.913906
cg03650842	-0.0264075	0.0240794	0.275468	0.00491276	0.0135999	0.718702	0.0307837	0.01959	0.119313
cg03650851	0.0119949	0.0176403	0.498125	0.00500886	0.00996317	0.616277	-0.00609083	0.0143514	0.672199
cg03650870	-0.00799849	0.0176367	0.651181	0.00370465	0.00996112	0.710762	0.0140672	0.0143484	0.329303
cg03650946	-0.0782227	0.047084	0.0998404	0.0640347	0.0265928	0.017912	0.0544693	0.0383055	0.15821
cg03650987	-0.00830079	0.0175878	0.638002	0.0204228	0.0099335	0.0424459	0.00379047	0.0143087	0.791637
cg03651021	-0.0151274	0.0107391	0.16211	-0.00116484	0.00606542	0.848103	0.00712677	0.00873691	0.416645
cg03651043	-0.0507399	0.0299063	0.0929404	0.0195834	0.0168909	0.249108	0.028514	0.0243304	0.24406
cg03651054	0.046628	0.0467841	0.321383	-0.0232177	0.0264235	0.381724	-0.0163843	0.0380615	0.667801
cg03651138	0.00767652	0.00701098	0.276232	-0.00547113	0.00395977	0.170212	-0.00626819	0.00570383	0.274484
cg03651182	0.00821238	0.0167475	0.624972	0.00304228	0.00945891	0.748417	-0.0068411	0.013625	0.616725
cg03651194	-0.0359809	0.0451871	0.427803	0.0257022	0.0255215	0.316377	0.0414107	0.0367623	0.262728
cg03651219	-0.000726926	0.00975632	0.940758	0.00680141	0.00551032	0.220042	-0.00194654	0.00793732	0.806784
cg03651246	0.00610643	0.0150336	0.685492	0.00423552	0.00849091	0.619017	-0.00596041	0.0122307	0.627111
cg03651292	-0.00179469	0.0227671	0.93733	-0.0111361	0.0128588	0.388588	0.00366333	0.0185223	0.843628
cg03651359	-0.0020907	0.00247513	0.400345	0.00154246	0.00139794	0.272565	0.000423199	0.00201366	0.833976
cg03651416	0.0183577	0.0131953	0.167307	-0.0174353	0.00745266	0.0213406	-0.00156997	0.0107351	0.884028
cg03651427	-0.000195254	0.00391502	0.960325	-0.00210413	0.00221118	0.343648	0.00126849	0.00318509	0.691305
cg03651478	-0.00431387	0.0330496	0.896417	-0.0100726	0.0186663	0.590685	0.000768549	0.0268877	0.977255
cg03651509	-0.00917201	0.0386068	0.812707	0.0104457	0.0218049	0.63297	0.00660892	0.0314088	0.83378
cg03651525	0.00789975	0.0266166	0.767249	-0.00631819	0.0150329	0.675194	0.0131876	0.0216541	0.543925
cg03651571	0.0191788	0.0298447	0.521971	-0.0153374	0.0168561	0.365108	-0.0137621	0.0242803	0.572145
cg03651573	-0.00536812	0.00431661	0.216615	0.000821953	0.002438	0.736731	0.00491561	0.00351181	0.16475
cg03651581	-0.00297083	0.00867138	0.732632	-0.00542951	0.00489755	0.270309	0.00205866	0.00705466	0.771045
cg03651583	0.00276496	0.00293217	0.348014	-0.00095258	0.00165608	0.566472	0.000332507	0.00238549	0.88943
cg03651585	-0.00666676	0.0188735	0.724672	-0.0043317	0.0106597	0.685361	0.00288209	0.0153547	0.851499
cg03651629	-0.00572485	0.0175451	0.744898	-0.00972848	0.00990938	0.328643	0.0139671	0.0142739	0.330234
cg03651680	0.00228702	0.00466974	0.625403	-0.00358407	0.00263745	0.177293	0.000295939	0.0037991	0.938069
cg03651715	0.0106744	0.0200526	0.595709	-0.000384042	0.0113256	0.973019	-0.0212587	0.0163139	0.195594
cg03651726	0.0158115	0.0082907	0.0594313	-0.00577725	0.00468255	0.220234	-0.0119708	0.00674495	0.0790387
cg03651769	0.0194635	0.0212052	0.360944	-0.00444943	0.0119766	0.71106	-0.00704582	0.0172517	0.68386
cg03651781	-0.0245117	0.0167664	0.146952	0.015681	0.00946956	0.100932	0.0174482	0.0136404	0.203863
cg03651813	0.0115231	0.0170805	0.501496	-0.00486123	0.00964697	0.615454	-0.0123851	0.0138959	0.374965
cg03651852	0.00299177	0.00378002	0.430582	-0.00298976	0.00213494	0.164552	-0.00240378	0.00307526	0.436305
cg03651857	-0.00860889	0.0210158	0.682965	0.0149813	0.0118696	0.209889	0.0137215	0.0170976	0.424183
cg03651877	-0.00755732	0.00682272	0.270715	0.00714478	0.00385344	0.066728	0.010155	0.00555067	0.0703638
cg03651886	0.00293039	0.0487576	0.952197	0.000663168	0.0275381	0.980836	0.0159333	0.0396671	0.688797
cg03651895	0.00108967	0.0167477	0.948256	-0.00182663	0.009459	0.847272	0.00276486	0.0136252	0.839616
cg03651904	0.00307358	0.00699394	0.661293	-0.00206925	0.00395014	0.601571	-0.00341056	0.00568997	0.55029
cg03651951	0.0320899	0.0249305	0.201066	-0.00788862	0.0140806	0.576591	-0.0337703	0.0202824	0.0991063
cg03651973	0.017196	0.0259033	0.508345	-0.0129955	0.0146301	0.376568	0.00120885	0.0210738	0.954373
cg03652010	0.0107387	0.00943987	0.258065	0.00729333	0.00533159	0.174458	-0.00846799	0.00767987	0.272892
cg03652110	0.00547053	0.0172707	0.752106	0.00244937	0.00975441	0.80226	-0.00364699	0.0140507	0.795748
cg03652173	-4.84979e-05	0.0175036	0.997795	-0.000824317	0.00988594	0.933717	0.00507626	0.0142402	0.722252
cg03652176	-0.0521155	0.0210359	0.0149436	0.0301946	0.011881	0.0126084	0.0489518	0.0171139	0.00517208
cg03652190	0.00290713	0.0075855	0.702365	-0.00531298	0.00428425	0.217893	-0.000514838	0.00617123	0.933683
cg03652211	0.0102937	0.018321	0.575497	-0.00393073	0.0103476	0.704865	-0.00819658	0.0149051	0.583628
cg03652257	0.0130734	0.0127045	0.305994	-0.00511606	0.00717545	0.477543	-0.0155931	0.0103358	0.134606
cg03652267	-0.016028	0.0171201	0.351467	0.00281064	0.00966935	0.771914	0.0117599	0.0139282	0.400543
cg03652298	-0.00558303	0.0175444	0.750994	0.00881824	0.00990902	0.375688	0.00638416	0.0142734	0.655662
cg03652327	-0.00222966	0.0267929	0.933848	-0.00895427	0.0151325	0.555398	-0.00509447	0.0217975	0.815691
cg03652336	0.0169743	0.0311206	0.586693	-0.0171563	0.0175768	0.331428	-0.0201049	0.0253184	0.429066
cg03652343	0.00491164	0.00313514	0.120422	-0.00169518	0.00177071	0.340748	-0.00504277	0.00255061	0.050842
cg03652390	-0.0406054	0.0325205	0.214783	0.0118575	0.0183674	0.520066	0.0197775	0.0264573	0.456537
cg03652396	-0.00898506	0.0126164	0.478051	0.000653203	0.0071257	0.927148	-0.00437682	0.0102642	0.67074
cg03652429	0.0238364	0.0153476	0.123622	-0.0163948	0.00866823	0.0615293	-0.0107007	0.0124861	0.393532
cg03652430	0.0046604	0.00516838	0.36942	-3.39349e-05	0.00291908	0.990748	-0.00410281	0.00420477	0.331591
cg03652456	-0.0402037	0.0180204	0.0279599	0.01367	0.0101778	0.182338	0.0151407	0.0146606	0.304264
cg03652525	-0.0244724	0.0305696	0.425332	-0.0104847	0.0172656	0.545084	0.00760432	0.0248701	0.760435
cg03652536	-0.0369656	0.0267043	0.169424	0.0152158	0.0150825	0.315536	0.0265387	0.0217255	0.224809
cg03652561	0.00108431	0.0158113	0.945465	-0.000403578	0.00893012	0.964046	0.00583492	0.0128634	0.651114
cg03652564	-0.0200374	0.024495	0.415331	0.018943	0.0138347	0.174054	0.0025292	0.0199281	0.899267
cg03652595	-0.0227169	0.0102276	0.0286433	0.010699	0.00577648	0.0670125	0.00746649	0.00832071	0.371738
cg03652611	0.00261172	0.00287093	0.365206	0.000852709	0.00162149	0.60016	-0.00256204	0.00233567	0.275365
cg03652636	-0.00257194	0.00875714	0.769611	0.00347652	0.00494599	0.483787	0.00233067	0.00712443	0.744261
cg03652676	-0.0281429	0.0163747	0.0888294	0.0119637	0.00924836	0.198844	0.0188959	0.0133218	0.159239
cg03652686	-0.000859741	0.0258665	0.973553	0.00714294	0.0146093	0.625982	0.00702926	0.0210439	0.739071
cg03652711	-0.0162571	0.0301335	0.590765	-0.00513703	0.0170193	0.763416	-0.00052982	0.0245153	0.982802
cg03652715	-0.00775383	0.0190668	0.685139	-0.00953201	0.0107688	0.378243	0.0103913	0.0155119	0.504503
cg03652735	0.000929542	0.00244337	0.704446	0.00121811	0.00138	0.379565	-0.00123091	0.00198782	0.537206
cg03652747	0.00774328	0.0191197	0.686368	8.25675e-05	0.0107987	0.993915	-0.00719438	0.015555	0.644739
cg03652810	0.000306578	0.00863333	0.971745	-2.15896e-05	0.00487607	0.996476	-0.00180319	0.00702371	0.797926
cg03652850	0.0017231	0.00973342	0.859851	-0.00396256	0.00549739	0.472744	-0.00270552	0.00791869	0.733336
cg03652938	0.0172177	0.00861061	0.048312	-0.00355181	0.00486323	0.466925	-0.00727364	0.00700522	0.301677
cg03652989	0.00628824	0.00940325	0.50524	0.00171536	0.00531091	0.747393	-0.00803938	0.00765008	0.295894
cg03653026	-0.0141065	0.0268089	0.599947	-0.000190407	0.0151416	0.989992	-0.00210243	0.0218106	0.923404
cg03653088	0.0263942	0.0216594	0.22592	-0.0129742	0.0122331	0.291489	-0.0222243	0.0176211	0.210219
cg03653113	0.0255823	0.0179917	0.158232	-0.0112254	0.0101616	0.272001	-0.0188212	0.0146373	0.20153
cg03653137	0.0042335	0.0117819	0.720126	-0.00416631	0.00665434	0.532702	0.000200229	0.00958521	0.983376
cg03653158	0.00336206	0.00932267	0.71915	-0.00404274	0.0052654	0.444456	0.00480519	0.00758452	0.527849
cg03653179	0.00129974	0.00311277	0.677189	-0.000614114	0.00175808	0.727606	-0.000783791	0.00253242	0.757596
cg03653215	-0.0149674	0.010533	0.15849	0.000147701	0.00594899	0.980243	0.0138087	0.00856919	0.110302
cg03653229	0.0122148	0.00551435	0.0290699	-0.00163894	0.00311448	0.599916	-0.00894318	0.00448623	0.0489896
cg03653236	-0.0277863	0.0129452	0.0343046	0.00640962	0.00731137	0.382813	0.019599	0.0105316	0.0657472
cg03653317	0.00442072	0.0118918	0.710884	0.00210492	0.00671642	0.754643	0.00096683	0.00967464	0.920601
cg03653366	0.0313737	0.0225197	0.166721	-0.0130742	0.012719	0.306515	-0.0082013	0.018321	0.655398
cg03653377	0.00600314	0.00573768	0.298012	-0.00186879	0.00324062	0.56548	-0.00966728	0.00466793	0.0409871
cg03653504	-0.0350439	0.0292087	0.233119	0.00956029	0.0164969	0.563568	0.0322397	0.0237629	0.177986
cg03653511	0.0131464	0.0289268	0.650495	-0.0256323	0.0163377	0.119894	-0.00660745	0.0235336	0.779481
cg03653518	0.00487475	0.0178621	0.785496	0.00110763	0.0100884	0.912799	0.000251037	0.0145318	0.986252
cg03653523	0.0277763	0.0274912	0.314807	0.00743322	0.0155269	0.633196	-0.0192397	0.0223657	0.391761
cg03653541	-0.00119466	0.00444285	0.788577	0.000712526	0.0025093	0.777045	0.000577438	0.00361451	0.873403
cg03653573	-0.0230328	0.0253434	0.365671	0.00138032	0.0143138	0.923374	0.00666521	0.0206183	0.747182
cg03653585	0.0262896	0.0236658	0.269341	-0.0232705	0.0133663	0.0848248	-0.014702	0.0192534	0.446938
cg03653636	-0.019498	0.0189395	0.305785	0.00815966	0.0106969	0.447413	0.0191133	0.0154083	0.21777
cg03653650	0.00566246	0.00957254	0.555526	0.00599622	0.00540652	0.270114	-0.0116813	0.0077878	0.136842
cg03653672	-0.00517766	0.018815	0.783752	0.00811738	0.0106267	0.44678	0.00346252	0.0153071	0.821514
cg03653793	0.00295528	0.0102299	0.773278	-0.00108992	0.00577778	0.850766	0.000673347	0.00832258	0.935682
cg03653801	0.11325	0.0389626	0.00451776	-0.0389144	0.0220059	0.0801126	-0.0718247	0.0316983	0.0256584
cg03653817	0.0162783	0.0244432	0.506998	0.000791571	0.0138054	0.954393	0.00448366	0.0198859	0.822084
cg03653835	0.006171	0.00518543	0.236896	-0.000875964	0.00292871	0.765501	-0.00333593	0.00421865	0.430995
cg03653841	0.00616385	0.00897082	0.493643	-0.0108627	0.00506668	0.0345105	0.000439826	0.00729827	0.952068
cg03653845	0.0150858	0.0158238	0.342751	-0.0113363	0.00893719	0.207645	-0.00386352	0.0128735	0.764726
cg03653855	-0.0161952	0.029512	0.584414	0.00942401	0.0166682	0.573102	0.0231222	0.0240097	0.337898
cg03653856	0.00688138	0.00491841	0.164938	-0.00293421	0.00277789	0.293441	-0.00457266	0.0040014	0.255921
cg03653869	-0.00328569	0.0125151	0.793458	0.00621714	0.00706849	0.381251	0.00466395	0.0101818	0.647917
cg03653880	-0.022232	0.0211563	0.295914	0.0055954	0.011949	0.640628	0.0053201	0.0172118	0.757905
cg03653900	-0.0137923	0.0110962	0.216841	0.00192143	0.00626708	0.759806	0.00881693	0.00902739	0.331129
cg03653912	-0.0267984	0.0228129	0.242958	0.013105	0.0128846	0.311607	0.019378	0.0185596	0.29901
cg03654001	0.00306402	0.00874912	0.726934	-0.00602887	0.00494146	0.225371	0.00371739	0.00711791	0.602669
cg03654024	0.00142968	0.0107605	0.894574	0.00381083	0.00607747	0.532089	-0.00521659	0.00875426	0.552621
cg03654032	-0.00450283	0.0160892	0.780169	0.00434243	0.00908709	0.633809	-0.000125674	0.0130895	0.992359
cg03654045	-0.0235717	0.0229124	0.306118	0.0101319	0.0129408	0.43555	0.0240038	0.0186405	0.200875
cg03654058	0.0291832	0.0151031	0.0562148	-0.00835347	0.00853017	0.329851	-0.0211256	0.0122872	0.0887145
cg03654080	-0.00229415	0.008286	0.782462	-0.00243752	0.00467989	0.603646	-0.0037601	0.00674113	0.578263
cg03654106	0.0141557	0.0123346	0.253909	0.00268576	0.0069665	0.700684	-0.0090031	0.0100349	0.37182
cg03654147	-0.00521703	0.00774432	0.502114	0.00248946	0.00437396	0.570553	0.000432527	0.00630045	0.945408
cg03654166	0.00416583	0.0191129	0.827914	0.00682446	0.0107949	0.528732	-0.00579103	0.0155494	0.710379
cg03654169	-0.0103088	0.0287288	0.720493	0.0113271	0.0162259	0.486775	0.020119	0.0233725	0.391452
cg03654270	0.00286715	0.0225977	0.899297	-0.0153464	0.0127631	0.232103	0.00913677	0.0183845	0.620316
cg03654273	-0.0079334	0.0319141	0.804202	-0.00775952	0.018025	0.667786	-0.00360011	0.025964	0.890005
cg03654279	-0.00259547	0.00202844	0.203728	0.000698322	0.00114565	0.543578	0.00253698	0.00165025	0.127436
cg03654304	-0.00863075	0.0073338	0.242108	-0.000213376	0.00414209	0.959021	0.00739576	0.00596646	0.2181
cg03654330	0.017944	0.0154202	0.247383	-0.00952759	0.00870925	0.276653	-0.0183817	0.0125452	0.146058
cg03654387	0.0169333	0.0103329	0.104466	-0.0036464	0.00583596	0.533544	-0.015396	0.00840638	0.0700689
cg03654391	0.000905616	0.0110011	0.93456	0.0100815	0.00621335	0.107896	-0.00241213	0.00895	0.788103
cg03654404	0.0163937	0.0141411	0.249153	-0.0020323	0.00798681	0.799676	-0.0193561	0.0115046	0.0956614
cg03654430	0.00183145	0.00282646	0.518522	-0.00146151	0.00159637	0.362168	0.00104987	0.00229949	0.648992
cg03654433	0.00175605	0.00823848	0.831651	-0.00407558	0.00465306	0.38323	-0.0034008	0.00670248	0.613018
cg03654451	0.00107679	0.0251901	0.965991	-0.00675287	0.0142272	0.636097	-0.0125262	0.0204936	0.542466
cg03654464	-0.0153553	0.030707	0.618154	0.00789449	0.0173432	0.649977	0.0276506	0.0249819	0.271078
cg03654466	-0.00177352	0.00190608	0.354422	1.29575e-05	0.00107654	0.990421	0.0016749	0.0015507	0.282751
cg03654472	0.00942915	0.00688547	0.173996	-0.00186403	0.00388888	0.632777	-0.00580983	0.00560172	0.302218
cg03654487	-0.0146555	0.0202454	0.470855	0.00101236	0.0114345	0.929632	0.00883541	0.0164708	0.592877
cg03654488	-0.0159476	0.0400083	0.691051	0.00320655	0.0225965	0.887447	0.0493019	0.032549	0.133068
cg03654492	-0.00116801	0.00526049	0.824748	7.39504e-05	0.0029711	0.980193	-4.18048e-05	0.00427971	0.992226
cg03654504	0.00114099	0.0328749	0.972384	-0.00946485	0.0185676	0.611371	-0.0165655	0.0267456	0.537108
cg03654588	0.00381085	0.00863484	0.659944	-0.00819032	0.00487692	0.096259	-0.0115422	0.00702494	0.103582
cg03654598	-0.0167782	0.0205171	0.415475	-0.0122009	0.011588	0.294981	0.0076038	0.0166919	0.649729
cg03654613	0.000268341	0.0225163	0.990516	-0.0256754	0.0127171	0.046222	0.0211609	0.0183183	0.250825
cg03654617	0.0106644	0.00861135	0.218521	-0.00268061	0.00486365	0.582784	-0.00803259	0.00700582	0.254356
cg03654618	-0.00126212	0.00927722	0.892064	5.73069e-05	0.00523973	0.991296	-0.0035446	0.00754754	0.639659
cg03654623	-0.0347008	0.0193302	0.0757107	0.0251151	0.0109176	0.0235442	0.0208801	0.0157262	0.187355
cg03654646	-0.00143727	0.0210092	0.945597	0.00701834	0.0118659	0.555566	-0.00492654	0.0170922	0.773777
cg03654668	-0.0142939	0.0289586	0.622694	0.0134229	0.0163557	0.413816	0.00383446	0.0235595	0.871045
cg03654707	0.046259	0.0364033	0.206831	-0.000237825	0.0205604	0.990795	-0.034949	0.0296162	0.240831
cg03654727	0.0291755	0.0790217	0.712769	0.0173602	0.0446311	0.698142	0.00741923	0.0642887	0.90836
cg03654735	-0.0103837	0.0116564	0.375213	0.000102312	0.0065835	0.987632	0.0175361	0.00948317	0.0674457
cg03654766	-0.0064969	0.0159055	0.683821	0.0099285	0.00898337	0.271775	-0.00414422	0.0129401	0.749451
cg03654774	0.00851005	0.019073	0.65645	-0.00715801	0.0107724	0.507944	0.000179463	0.015517	0.990796
cg03654783	0.00651117	0.0311215	0.834713	0.0102708	0.0175773	0.560345	0.00381289	0.0253191	0.880606
cg03654841	-0.00362639	0.0251338	0.885573	-0.000637441	0.0141955	0.964275	-0.00899365	0.0204478	0.661025
cg03654920	0.0124162	0.0093679	0.18812	-0.00402388	0.00529095	0.448769	-0.00758658	0.00762132	0.321973
cg03654948	-0.0142976	0.00789589	0.073241	0.00365724	0.00445956	0.414156	0.0106294	0.00642375	0.101185
cg03654993	-0.00180807	0.00944712	0.848617	0.0072626	0.00533569	0.176592	-0.00139897	0.00768577	0.855942
cg03654996	0.0126485	0.0384438	0.742848	0.0115663	0.0217129	0.595453	-0.000606773	0.0312762	0.984561
cg03655005	-0.00463765	0.0139362	0.740014	0.0044261	0.00787111	0.57518	0.000959585	0.0113379	0.932724
cg03655016	0.00477776	0.0054588	0.383583	0.000637369	0.0030831	0.83665	-0.0035953	0.00444104	0.420154
cg03655023	0.156384	0.126308	0.218631	0.0319166	0.0713382	0.655575	-0.186948	0.102759	0.0719204
cg03655049	-0.00436445	0.0347911	0.900426	0.0114836	0.0196498	0.560285	0.00975734	0.0283045	0.731038
cg03655093	0.00507172	0.0073931	0.494329	-0.00197678	0.00417559	0.636972	-0.00436956	0.00601471	0.469276
cg03655136	0.000381273	0.0369819	0.991795	-0.00725086	0.0208872	0.729228	-0.00888202	0.0300869	0.768456
cg03655142	0.0247155	0.021221	0.246979	-0.00497726	0.0119855	0.678851	-0.0167332	0.0172645	0.334818
cg03655147	0.0283732	0.019067	0.13994	-0.0125019	0.0107689	0.248492	-0.0178532	0.0155121	0.252564
cg03655174	-0.00149946	0.0173364	0.931252	-0.00981397	0.00979151	0.31867	0.00996666	0.0141041	0.481462
cg03655330	-0.00127383	0.00823127	0.877333	0.00140912	0.00464898	0.762454	-0.00192902	0.00669661	0.77391
cg03655338	0.0139368	0.0193265	0.472552	-0.006689	0.0109155	0.54143	0.00283146	0.0157232	0.85746
cg03655348	-0.00155803	0.00806463	0.847208	0.00265958	0.00455487	0.56063	-0.00696682	0.00656104	0.290915
cg03655389	0.0177701	0.00838392	0.0365711	0.000361108	0.0047352	0.939367	-0.0142442	0.0068208	0.0393586
cg03655395	0.0346276	0.019042	0.0720442	-0.0145612	0.0107548	0.178876	-0.0109876	0.0154917	0.479847
cg03655402	0.00105588	0.00935651	0.910381	-0.00243189	0.00528451	0.646397	0.000150061	0.00761205	0.984312
cg03655457	-0.0495742	0.0227404	0.0316519	0.034364	0.0128437	0.00874463	0.047358	0.0185007	0.012001
cg03655527	-0.0363478	0.0136159	0.00889269	0.010052	0.00769022	0.194233	0.0265051	0.0110773	0.0186291
cg03655564	-0.00658428	0.010107	0.516275	0.00539016	0.00570837	0.347362	0.00205536	0.0082226	0.803138
cg03655567	-0.0245375	0.0117439	0.0392632	0.0109767	0.00663288	0.101146	0.018799	0.0095543	0.0519412
cg03655598	-0.0102015	0.00361855	0.00582557	0.00635588	0.00204374	0.00245066	0.00601133	0.0029439	0.0438419
cg03655662	0.00609326	0.00393039	0.124294	-0.0014699	0.00221986	0.509423	-0.00352225	0.00319759	0.273364
cg03655683	-0.000148909	0.0125738	0.990575	-0.0101577	0.00710164	0.155801	0.000717048	0.0102295	0.94426
cg03655684	0.0368781	0.0186537	0.0508535	-0.0207684	0.0105355	0.0515131	-0.0412932	0.0151759	0.00770293
cg03655692	-0.0250118	0.024555	0.3109	0.00774041	0.0138686	0.578031	0.0145852	0.0199769	0.467069
cg03655701	0.00118515	0.0131898	0.928587	-0.0107906	0.00744952	0.150672	0.003926	0.0107306	0.715251
cg03655706	0.0118106	0.00979301	0.230712	-0.00887097	0.00553105	0.111965	-0.0116817	0.00796717	0.145788
cg03655752	0.000690488	0.0241718	0.977269	-0.00450736	0.0136521	0.741985	-0.0132724	0.0196651	0.501314
cg03655771	0.00200376	0.00837258	0.811354	-0.000644191	0.00472879	0.891921	-0.00786084	0.00681157	0.251289
cg03655775	-0.0020271	0.0224743	0.928315	-0.00360771	0.0126934	0.776841	0.000412668	0.0182841	0.982039
cg03655847	0.0099613	0.00869645	0.254815	-0.00858053	0.00491172	0.0837786	-0.00699879	0.00707506	0.324991
cg03656015	-0.0064958	0.0119905	0.589223	0.00690563	0.00677217	0.310379	0.00468673	0.00975495	0.631981
cg03656020	-0.0036694	0.0105714	0.729255	0.00377204	0.00597066	0.529013	0.0022776	0.00860041	0.791701
cg03656055	-0.00120278	0.00413881	0.771963	0.000800903	0.00233758	0.732618	-0.000372946	0.00336716	0.912033
cg03656086	0.0182041	0.0186096	0.33038	-0.0259769	0.0105106	0.0151798	-0.0139173	0.01514	0.360225
cg03656092	-0.00143137	0.0105865	0.892725	0.000630651	0.00597921	0.916215	0.000558492	0.00861272	0.948429
cg03656099	-0.0298961	0.0317421	0.348588	0.0283964	0.0179278	0.11643	0.0120583	0.025824	0.641578
cg03656137	0.0148715	0.0121191	0.222717	-0.00602246	0.00684479	0.381087	-0.00912926	0.00985954	0.356756
cg03656167	0.00159868	0.0128184	0.901002	0.00784415	0.00723975	0.281253	0.000796748	0.0104285	0.939256
cg03656290	0.0022036	0.0111915	0.844314	-0.00792001	0.00632091	0.213193	-0.00643573	0.00910493	0.481343
cg03656459	-0.00526455	0.0186371	0.778173	0.00716792	0.0105261	0.4975	0.00633953	0.0151623	0.676781
cg03656483	0.000398022	0.00283683	0.888707	-0.000143657	0.00160223	0.92874	0.000359063	0.00230792	0.876685
cg03656498	0.0022555	0.00317103	0.478598	-0.00235444	0.00179098	0.191709	-0.00287682	0.00257981	0.267522
cg03656583	7.78964e-05	0.0190451	0.996745	-0.000265194	0.0107566	0.980381	-0.00840484	0.0154943	0.588741
cg03656632	0.0148718	0.029852	0.61947	0.00266365	0.0168603	0.874795	-0.00284157	0.0242863	0.907097
cg03656688	0.00119804	0.00714183	0.867126	0.00538263	0.00403367	0.185157	0.00143966	0.00581029	0.804825
cg03656734	-0.00584612	0.0133303	0.661945	-0.00284182	0.00752887	0.706651	0.00466064	0.0108449	0.668319
cg03656783	0.0439373	0.0372176	0.240638	-0.0328563	0.0210203	0.121258	-0.0256628	0.0302786	0.398751
cg03656833	0.00453783	0.00370664	0.223796	-0.00134012	0.00209349	0.52358	-0.00145195	0.00301557	0.631244
cg03656862	0.0190723	0.0140685	0.178318	-0.00892946	0.00794583	0.263846	-0.0198252	0.0114455	0.0863955
cg03656863	0.00324058	0.040515	0.936412	0.00760196	0.0228827	0.740437	0.00918553	0.0329612	0.78108
cg03656872	-0.000496297	0.00372561	0.894299	0.00107538	0.00210421	0.610457	-0.00138309	0.003031	0.649174
cg03656877	0.0647358	0.0414556	0.121614	-0.0213674	0.023414	0.363697	-0.0345948	0.0337265	0.307537
cg03656968	-0.000482877	0.00299105	0.872079	0.00052685	0.00168933	0.755803	0.000580279	0.00243339	0.812018
cg03656996	-0.00730979	0.0379828	0.847788	-0.0118979	0.0214525	0.580421	-0.0071203	0.0309012	0.818245
cg03657031	0.00842453	0.00677909	0.216936	-0.00115133	0.0038288	0.764279	-0.00592918	0.00551518	0.284985
cg03657035	0.00855218	0.0213627	0.689783	0.00284735	0.0120655	0.813933	-0.00895648	0.0173798	0.607476
cg03657038	-0.00291085	0.0173971	0.867464	0.0111915	0.00982577	0.257482	0.0074553	0.0141535	0.59956
cg03657040	-0.00550906	0.0098502	0.577244	0.0061551	0.00556335	0.271276	0.00464429	0.0080137	0.563552
cg03657045	-0.0377258	0.0144911	0.010665	-0.00712804	0.00818453	0.385928	0.0393978	0.0117894	0.00117923
cg03657052	-0.0155046	0.0303126	0.610158	5.49496e-05	0.0171204	0.997446	-0.00267573	0.024661	0.913821
cg03657064	0.00315826	0.017253	0.855133	-0.0039232	0.00974442	0.688112	0.00493551	0.0140363	0.725875
cg03657103	0.0171198	0.0448145	0.703278	0.00207458	0.025311	0.934843	-0.000199093	0.0364592	0.995654
cg03657105	0.00600958	0.00867587	0.49015	-0.00278924	0.00490009	0.570508	-0.0052305	0.00705831	0.460441
cg03657121	0.020334	0.0426057	0.63424	0.00561519	0.0240635	0.815977	-0.0038708	0.0346622	0.911312
cg03657129	0.00594325	0.0152892	0.698324	-0.00145236	0.00863525	0.86678	-0.0109895	0.0124386	0.379129
cg03657244	-0.00222262	0.00795769	0.7806	0.00421934	0.00449446	0.350149	-0.000729474	0.00647403	0.910517
cg03657281	-0.00927267	0.00881166	0.295242	-0.00149284	0.00497678	0.764842	0.00399187	0.00716879	0.578906
cg03657299	-0.00168334	0.01334	0.899842	0.0117739	0.0075344	0.12135	1.48141e-05	0.0108529	0.998914
cg03657314	-0.000356014	0.00202473	0.860788	0.000943952	0.00114356	0.41112	4.49395e-05	0.00164723	0.97829
cg03657338	0.00807883	0.00949402	0.396877	-0.00887787	0.00536218	0.100992	-0.00342051	0.00772392	0.658853
cg03657350	0.0294878	0.0256942	0.25391	-0.00958981	0.014512	0.510278	-0.0255099	0.0209037	0.22526
cg03657435	-0.0207302	0.0320305	0.519014	-0.00319561	0.0180907	0.860153	0.0259318	0.0260587	0.322123
cg03657448	-0.00754945	0.0508256	0.882225	-0.0199655	0.0287061	0.488379	0.00136055	0.0413496	0.973818
cg03657485	0.00282164	0.00347312	0.418518	-8.17381e-05	0.0019616	0.966847	-0.00248523	0.00282558	0.381256
cg03657513	0.0143549	0.00770277	0.065371	-0.00743671	0.00435049	0.090542	-0.00941555	0.00626664	0.136187
cg03657543	0.00816109	0.0141873	0.566449	-0.000781597	0.00801294	0.922495	-0.0129729	0.0115422	0.26378
cg03657549	0.0021548	0.0088857	0.808898	-0.000597857	0.0050186	0.905418	-0.0025667	0.00722902	0.723311
cg03657573	0.00240634	0.010429	0.818002	-0.000365505	0.00589025	0.950647	-0.00348022	0.00848459	0.682569
cg03657589	0.0396851	0.0256031	0.124363	-0.0146332	0.0144605	0.314057	-0.0133985	0.0208296	0.521569
cg03657606	0.00565491	0.0100658	0.575541	-0.00466294	0.00568514	0.414094	-0.00338726	0.00818914	0.68005
cg03657616	0.00601508	0.0251258	0.811296	-0.00826463	0.0141909	0.561643	0.00783435	0.0204413	0.702356
cg03657660	0.0126774	0.0112259	0.261531	-0.00734762	0.00634035	0.249326	-0.00976051	0.00913292	0.287822
cg03657737	0.0505442	0.049327	0.308039	0.0244384	0.0278597	0.382525	-0.0308732	0.0401304	0.443552
cg03657766	0.00932363	0.00562386	0.100541	-0.00225602	0.00317633	0.47923	-0.00965715	0.00457533	0.0373437
cg03657791	0.00746296	0.0140161	0.595615	-0.00163694	0.00791623	0.836609	-0.0026364	0.0114029	0.817638
cg03657837	-0.00174492	0.00615716	0.777471	-0.00210964	0.00347754	0.545487	0.00280001	0.0050092	0.577456
cg03657973	0.0172673	0.0430142	0.688975	-0.00275465	0.0242942	0.909956	-0.00615517	0.0349945	0.860744
cg03657980	0.00609598	0.0131996	0.645225	-0.00201749	0.00745505	0.787252	-0.00436108	0.0107386	0.685545
cg03658003	0.016785	0.026562	0.528912	-0.0104391	0.0150021	0.488174	-0.00765986	0.0216097	0.723753
cg03658009	0.000169501	0.0019334	0.930318	-0.00119727	0.00109198	0.27558	0.000188988	0.00157293	0.90461
cg03658066	-0.0136154	0.012962	0.296112	0.007771	0.00732088	0.291079	-0.000467614	0.0105453	0.964721
cg03658115	0.0375345	0.0198879	0.0620789	-0.00396046	0.0112326	0.725156	-0.0167071	0.01618	0.304342
cg03658235	0.00489931	0.0220174	0.824372	-0.0112086	0.0124353	0.369611	0.00734651	0.0179124	0.682602
cg03658236	-0.0374992	0.0309169	0.228083	0.0227083	0.0174617	0.196492	0.0326641	0.0251527	0.197117
cg03658244	0.000768886	0.00602755	0.898757	-0.00179845	0.00340433	0.598497	0.000107193	0.00490375	0.982605
cg03658251	0.0017816	0.0106627	0.867646	-0.00496397	0.00602225	0.411787	0.00067768	0.00867472	0.937891
cg03658275	-0.0326636	0.0370841	0.380582	0.0181104	0.0209449	0.389332	0.0265854	0.0301701	0.380373
cg03658282	0.00212414	0.00388414	0.585707	-0.00229675	0.00219374	0.297695	-0.00158723	0.00315997	0.616589
cg03658294	-0.00169555	0.00241339	0.483997	3.13809e-05	0.00136307	0.981679	0.00107451	0.00196343	0.585443
cg03658337	0.0232499	0.019688	0.240494	-0.00471155	0.0111197	0.672704	-0.00921798	0.0160173	0.566272
cg03658371	-0.00673796	0.0114663	0.558132	0.00904591	0.00647613	0.165626	0.00249805	0.00932851	0.789426
cg03658384	-0.0296768	0.0271582	0.277188	-0.00549434	0.0153388	0.720965	0.0206412	0.0220948	0.35249
cg03658452	-0.0146871	0.0142005	0.303558	0.00287428	0.0080204	0.720836	0.00737175	0.0115529	0.524907
cg03658471	0.00157339	0.00374078	0.674964	-0.00255363	0.00211277	0.229701	0.0022301	0.00304333	0.46544
cg03658494	-0.0241017	0.019749	0.225242	0.0165948	0.0111542	0.140023	0.0116711	0.0160669	0.469324
cg03658557	0.0734518	0.0423436	0.085945	-0.031502	0.0239155	0.190835	-0.0519866	0.0344489	0.134493
cg03658578	0.0274225	0.0203307	0.180503	0.00588037	0.0114827	0.609728	-0.0311274	0.0165402	0.0628138
cg03658604	0.00398888	0.00674968	0.555899	0.00210108	0.00381219	0.582786	-0.00831568	0.00549125	0.133155
cg03658699	0.0132407	0.0155561	0.396756	-0.0151959	0.00878602	0.086858	-0.0106768	0.0126558	0.400931
cg03658707	0.00258575	0.0114679	0.822077	0.00360654	0.00647702	0.57892	-0.00467886	0.0093298	0.617147
cg03658714	0.0153193	0.0283697	0.59043	-0.00828267	0.0160231	0.606376	-0.0167373	0.0230804	0.470075
cg03658716	0.00070077	0.00410996	0.864964	-0.00157644	0.00232129	0.49866	0.000618086	0.00334369	0.853728
cg03658718	0.0107734	0.0162704	0.50943	-0.0110422	0.00918944	0.232407	-0.0056951	0.0132369	0.667962
cg03658790	0.00690019	0.0153967	0.655026	-0.00257814	0.00869598	0.767495	-0.0131067	0.0125261	0.297974
cg03658834	0.0113066	0.0183706	0.539672	0.00588702	0.0103756	0.571748	0.0043907	0.0149456	0.769548
cg03658852	-0.00192685	0.00668391	0.773739	0.00190705	0.00377504	0.614572	-0.00188023	0.00543774	0.730253
cg03658913	-0.0138669	0.0342638	0.686572	0.00210266	0.019352	0.9137	-0.000479782	0.0278755	0.986303
cg03658982	0.026084	0.0143456	0.0720804	-0.0168937	0.00810235	0.039665	-0.0137009	0.011671	0.243269
cg03658985	-0.00536019	0.0181184	0.767977	-0.00270039	0.0102332	0.792423	0.00340829	0.0147404	0.817625
cg03659005	-0.00188686	0.00486552	0.699004	-0.000342246	0.00274802	0.901141	-0.000393307	0.00395838	0.921055
cg03659012	-0.00815992	0.0104897	0.438503	-0.000669783	0.00592454	0.91022	-0.00137735	0.00853397	0.872114
cg03659016	0.0118044	0.0319707	0.712757	0.0010462	0.0180569	0.953915	0.00723471	0.02601	0.781482
cg03659048	0.00801998	0.0167039	0.632208	-0.00757398	0.00943431	0.424026	-0.000623357	0.0135896	0.963507
cg03659281	-0.00155662	0.0296404	0.958224	-0.0219205	0.0167408	0.193457	-0.00804454	0.0241142	0.739393
cg03659328	-0.00974383	0.0162556	0.55028	-0.00428951	0.00918107	0.641385	0.00627725	0.0132248	0.636088
cg03659340	0.0178054	0.0404908	0.661095	0.00173289	0.022869	0.939753	0.00138591	0.0329416	0.966527
cg03659354	0.00436719	0.0178718	0.807461	0.00884111	0.0100939	0.383234	0.00116093	0.0145397	0.936523
cg03659382	0.0249033	0.0173424	0.154194	-0.00212785	0.00979492	0.828473	-0.0175912	0.0141091	0.215441
cg03659428	0.0304518	0.0218247	0.166083	-0.0157256	0.0123265	0.205058	-0.000397114	0.0177557	0.982202
cg03659476	0.00417052	0.0146943	0.777148	0.0132741	0.00829928	0.112944	-0.0151754	0.0119547	0.207302
cg03659484	0.00821702	0.0130091	0.529094	-0.00717706	0.00734745	0.331069	-0.0088623	0.0105836	0.404427
cg03659485	0.0267757	0.0409396	0.514625	0.00111774	0.0231225	0.961544	-0.00301291	0.0333067	0.928107
cg03659492	0.00607632	0.0202368	0.764614	-0.00774921	0.0114296	0.499374	0.0107723	0.0164638	0.514449
cg03659519	-0.00994547	0.0048676	0.0437172	-0.00330074	0.0027492	0.232793	0.0112393	0.00396007	0.00551603
cg03659552	0.00512289	0.0144092	0.722956	0.00788106	0.00813822	0.335228	-0.00677608	0.0117227	0.564568
cg03659565	0.00352282	0.00598931	0.557761	-0.0037899	0.00338273	0.265295	0.00146718	0.00487264	0.763971
cg03659653	-0.032088	0.0367271	0.384425	0.0284367	0.0207433	0.173541	0.0218168	0.0298796	0.467036
cg03659680	-0.00350743	0.0256684	0.891592	-0.000172057	0.0144974	0.990555	0.00266425	0.0208827	0.898741
cg03659735	-0.00923832	0.0391698	0.814039	-0.00635317	0.0221229	0.774584	-0.0132729	0.0318669	0.677947
cg03659756	0.0374399	0.0182365	0.0427351	-0.0225243	0.0102999	0.0311333	-0.0119767	0.0148364	0.421479
cg03659776	-0.00559718	0.0485887	0.908526	0.0159424	0.0274427	0.562617	-0.016333	0.0395297	0.680375
cg03659804	-0.00163886	0.011508	0.887049	0.000454425	0.00649969	0.944404	-0.00376498	0.00936245	0.68846
cg03659817	-0.00572614	0.024464	0.815423	0.0223266	0.0138171	0.109339	0.00988489	0.0199028	0.620543
cg03659835	-0.0316358	0.0467577	0.50026	0.0213643	0.0264085	0.420478	0.0363816	0.03804	0.341222
cg03659854	0.00173054	0.00885006	0.845375	0.00177384	0.00499847	0.723444	-0.00393627	0.00720002	0.585826
cg03659856	-0.0197088	0.0353848	0.578808	-0.00771322	0.0199852	0.700372	0.000114949	0.0287876	0.996822
cg03659897	-0.00282231	0.010109	0.780688	0.00217954	0.00570949	0.70348	-0.00172539	0.00822421	0.834264
cg03659961	-0.0181687	0.0207472	0.383325	0.00249886	0.0117179	0.831574	0.0273884	0.016879	0.107881
cg03660010	-0.00815225	0.0160172	0.611917	-0.000186078	0.00904641	0.983631	0.0130785	0.0130309	0.318016
cg03660034	0.00770375	0.0334602	0.818388	0.00975592	0.0188982	0.606852	0.0187129	0.0272218	0.493438
cg03660085	-0.0190492	0.0196721	0.335259	0.00773957	0.0111107	0.48771	0.00849523	0.0160043	0.596753
cg03660096	0.056341	0.0366243	0.127186	-0.0430885	0.0206852	0.0398495	-0.0458675	0.0297959	0.126932
cg03660115	-0.00388586	0.0174233	0.823979	-0.00149167	0.0098406	0.879827	-0.00801476	0.0141748	0.573079
cg03660134	0.0063837	0.0129568	0.623333	-0.0122404	0.00731793	0.0975831	-0.00114806	0.0105411	0.913494
cg03660158	0.0063247	0.00441661	0.155318	-0.000612133	0.00249448	0.806664	-0.00180458	0.00359316	0.616634
cg03660162	0.0353879	0.0752298	0.639116	0.0518037	0.0424894	0.225689	-0.075114	0.0612037	0.222658
cg03660208	-0.00121944	0.00978092	0.901036	-0.00210937	0.00552422	0.703406	0.00386882	0.00795734	0.627914
cg03660326	0.000486126	0.0040254	0.904125	-5.36998e-05	0.00227353	0.981204	0.00131124	0.0032749	0.689739
cg03660331	0.00583659	0.0258914	0.822117	-0.0155598	0.0146233	0.289926	0.00332068	0.0210641	0.87506
cg03660336	0.010035	0.0130059	0.442224	0.0020072	0.00734566	0.785237	-0.000324595	0.010581	0.975589
cg03660365	0.00780684	0.0271182	0.774045	0.00659987	0.0153162	0.667482	0.00760337	0.0220622	0.731109
cg03660451	-0.0054268	0.00905134	0.550184	0.00536394	0.00511215	0.296642	0.000754723	0.00736378	0.918576
cg03660500	0.00857676	0.00644537	0.18638	-0.00286929	0.00364031	0.432482	-0.005383	0.00524367	0.30715
cg03660502	-0.00625947	0.0141885	0.660064	0.00177968	0.00801357	0.824712	-0.00360337	0.0115431	0.755577
cg03660538	0.00355934	0.00512105	0.488675	-0.00678541	0.00289235	0.0209909	-0.00184516	0.00416627	0.658827
cg03660571	-0.00594985	0.00992703	0.550317	0.0110461	0.00560674	0.0516443	0.00404951	0.0080762	0.617205
cg03660578	0.0180424	0.0129348	0.166207	0.00110878	0.00730549	0.879677	-0.0184611	0.0105232	0.0824994
cg03660603	-0.0150155	0.0196497	0.44661	-0.00518542	0.0110981	0.641368	0.0100925	0.0159862	0.529296
cg03660606	-0.000481825	0.00727847	0.947354	0.00700715	0.00411084	0.0914465	0.000601614	0.00592145	0.919282
cg03660710	-0.0251068	0.0342295	0.465013	-0.00240117	0.0193326	0.901409	0.00747266	0.0278476	0.789001
cg03660723	0.00892722	0.0167038	0.594246	0.00560884	0.00943423	0.553534	-0.0102527	0.0135895	0.452385
cg03660788	0.00226205	0.0075923	0.76638	0.00855955	0.0042881	0.0486959	-0.00679349	0.00617677	0.274094
cg03660835	0.0173943	0.0280473	0.536582	-0.0218457	0.015841	0.171016	0.00583966	0.0228181	0.798547
cg03660851	0.00852557	0.028877	0.768437	-0.00824343	0.0163096	0.614389	-0.00329845	0.0234931	0.888631
cg03660876	0.0811839	0.0290184	0.00619725	-0.0289361	0.0163895	0.0805896	-0.0554797	0.0236081	0.0207769
cg03660901	-0.00434045	0.0326068	0.894375	0.00515965	0.0184162	0.779938	-0.0189184	0.0265275	0.47744
cg03660911	-0.00115608	0.00307402	0.70767	0.00111543	0.00173619	0.522076	-0.00111277	0.00250089	0.657338
cg03660948	0.0377241	0.0279744	0.180599	-0.0288613	0.0157998	0.0707909	-0.0365557	0.0227588	0.111443
cg03660952	0.0179303	0.0129462	0.1692	-0.0109407	0.00731193	0.137792	-0.0107052	0.0105324	0.311939
cg03661019	0.00954648	0.0122535	0.43781	-0.00912086	0.00692074	0.190609	-0.000585542	0.00996895	0.953282
cg03661050	-0.00166644	0.0115469	0.885544	0.0151535	0.00652161	0.0222141	0.0019299	0.00939402	0.837655
cg03661054	-0.000555134	0.0151636	0.970871	-0.00578901	0.00856435	0.500669	0.00232783	0.0123365	0.850722
cg03661076	-0.0068051	0.00914989	0.458816	0.00726781	0.00516782	0.16278	0.00765059	0.00744396	0.306594
cg03661110	0.0308668	0.0389493	0.429991	-0.0178405	0.0219984	0.419335	-0.0176047	0.0316875	0.579768
cg03661137	0.0845067	0.104251	0.419555	-0.162141	0.0588805	0.00702305	-0.0519198	0.0848141	0.54185
cg03661150	0.0219207	0.0335339	0.514844	-0.000837306	0.0189398	0.964828	-0.0140452	0.0272818	0.607838
cg03661164	0.00931417	0.00905094	0.305974	-0.00198419	0.00511193	0.698748	-0.0100808	0.00736346	0.17412
cg03661166	0.000831474	0.0107015	0.938228	-0.000465488	0.00604416	0.938769	-0.00273409	0.00870629	0.754161
cg03661299	0.000721941	0.0106427	0.946056	0.00859287	0.00601097	0.156032	0.000913317	0.00865848	0.916209
cg03661324	-0.0242632	0.036581	0.508711	-0.00517668	0.0206608	0.802682	0.0289803	0.0297607	0.332564
cg03661344	-0.0126277	0.00891461	0.159796	-0.0034951	0.00503493	0.489218	0.0117426	0.00725254	0.108639
cg03661377	-0.0113709	0.0132363	0.392401	0.00572149	0.00747582	0.445913	0.00612512	0.0107685	0.570794
cg03661387	-0.0257916	0.0164468	0.120062	0.0148569	0.0092891	0.112954	0.0260201	0.0133804	0.0546855
cg03661409	0.070676	0.0362901	0.0543333	-0.0366416	0.0204965	0.0769151	-0.0532136	0.0295241	0.0745599
cg03661428	0.00433428	0.0102885	0.674476	-0.00687601	0.00581087	0.239553	-0.00049661	0.00837024	0.95281
cg03661458	0.0198395	0.0077278	0.0117614	-0.00763572	0.00436462	0.0833427	-0.00412605	0.006287	0.513181
cg03661461	0.0135354	0.0084137	0.110892	-0.00327439	0.00475202	0.492419	-0.00329089	0.00684502	0.63175
cg03661479	0.0158925	0.0487385	0.745061	0.00987162	0.0275273	0.720656	-0.00119781	0.0396515	0.975962
cg03661529	-0.00227993	0.00949907	0.810819	0.0015856	0.00536503	0.768205	0.0039941	0.00772803	0.606437
cg03661570	0.00600738	0.00750146	0.425168	-0.0057647	0.00423679	0.176752	-0.00259687	0.00610286	0.671393
cg03661577	-0.0117687	0.0226125	0.603922	0.0104355	0.0127714	0.415853	0.00511331	0.0183966	0.781637
cg03661582	0.00172553	0.0169884	0.919305	0.0236515	0.00959496	0.0154413	-0.00810047	0.013821	0.559157
cg03661614	-0.00357722	0.00963053	0.711107	0.00104163	0.00543928	0.848528	-0.000202196	0.00783498	0.979464
cg03661616	-0.00410269	0.0100969	0.685386	0.00123891	0.00570271	0.828466	0.00413641	0.00821444	0.615705
cg03661641	0.00619857	0.00755929	0.41421	-0.00510731	0.00426945	0.234487	-0.000956996	0.00614992	0.87666
cg03661666	0.0200083	0.0204416	0.330088	0.00183426	0.0115453	0.874094	-0.015127	0.0166304	0.365267
cg03661752	0.00838205	0.0178836	0.640325	0.004113	0.0101006	0.684746	0.000605892	0.0145493	0.966867
cg03661817	-0.0154109	0.0333689	0.645224	0.0238518	0.0188466	0.208666	0.0293552	0.0271475	0.282208
cg03661844	-0.0128909	0.0111236	0.249321	-0.00327634	0.00628253	0.603195	0.0158365	0.00904965	0.0832561
cg03661876	0.0116382	0.0105122	0.270956	-0.00950116	0.00593725	0.112759	-0.00128547	0.00855228	0.880831
cg03661901	-0.00201131	0.00833081	0.809726	0.00648664	0.0047052	0.171154	-0.00121718	0.00677759	0.857846
cg03661929	0.000735512	0.0210334	0.972176	0.00107557	0.0118796	0.928043	-0.00507093	0.0171119	0.767598
cg03661949	-0.0173725	0.0162938	0.28895	0.0164658	0.00920266	0.0766643	0.00952127	0.0132559	0.474303
cg03662014	-0.00326392	0.0187948	0.862491	-0.0016791	0.0106152	0.874642	0.00349239	0.0152907	0.819811
cg03662049	-0.0124848	0.0338904	0.713378	0.0351521	0.0191411	0.0693193	0.00610941	0.0275717	0.8251
cg03662064	-0.00190769	0.0101253	0.850946	-0.00441821	0.00571872	0.441626	0.00261772	0.0082375	0.751328
cg03662122	0.0228234	0.0278273	0.414102	-0.00730062	0.0157167	0.64331	-0.0453877	0.0226391	0.0477386
cg03662139	-0.00174075	0.00265455	0.513515	3.99536e-05	0.00149928	0.978794	-0.000591669	0.00215962	0.784685
cg03662172	-0.00788731	0.0122039	0.519599	-0.00069438	0.0068927	0.919962	0.000505889	0.00992856	0.959467
cg03662217	0.00758476	0.00733735	0.303812	-0.0025623	0.0041441	0.537812	-0.00511587	0.00596935	0.393523
cg03662254	-0.00220274	0.00416977	0.598509	-0.00208182	0.00235507	0.378874	-0.000160209	0.00339234	0.962429
cg03662302	-0.00286211	0.00293115	0.331248	0.0008248	0.0016555	0.619446	0.00310879	0.00238465	0.195402
cg03662339	0.00660119	0.0195146	0.735884	-0.0129289	0.0110218	0.243624	-0.0217504	0.0158763	0.173819
cg03662347	-0.013794	0.0240731	0.567955	0.00994625	0.0135964	0.466197	0.0222355	0.0195848	0.259001
cg03662350	0.0126374	0.00596296	0.0365906	-0.00251793	0.00336785	0.456469	-0.00800546	0.0048512	0.102103
cg03662398	-0.0144536	0.0330854	0.663177	0.00832483	0.0186865	0.656941	0.0112749	0.0269168	0.676222
cg03662402	0.00216757	0.0132652	0.870538	0.00267054	0.00749215	0.722274	-0.00192022	0.010792	0.859146
cg03662422	0.00370346	0.00766063	0.629861	0.00253151	0.00432669	0.559831	-0.00431792	0.00623236	0.49006
cg03662459	-0.00663359	0.0230928	0.774521	0.00266877	0.0130427	0.838295	0.00290504	0.0187873	0.877432
cg03662467	0.0101363	0.00442463	0.0241122	-0.0040503	0.00249901	0.108282	-0.00841971	0.00359969	0.0213654
cg03662494	-0.0304702	0.040894	0.457993	-0.00664308	0.0230967	0.774245	0.0025831	0.0332696	0.938271
cg03662501	0.00716485	0.00951784	0.453386	-0.00691051	0.00537563	0.201638	-0.00480206	0.00774331	0.536595
cg03662529	0.0103906	0.0174903	0.553829	-0.0127321	0.00987842	0.200475	-0.01343	0.0142293	0.347581
cg03662532	-0.00102791	0.00987846	0.917338	-0.00414834	0.00557931	0.458944	-0.0031236	0.00803669	0.698366
cg03662571	-0.00812081	0.00863576	0.34934	0.00312973	0.00487744	0.522582	0.000263646	0.00702569	0.970142
cg03662644	0.0506489	0.0251497	0.046762	-0.0265521	0.0142045	0.0645695	-0.0387644	0.0204607	0.0610971
cg03662648	-0.00245453	0.0182557	0.89332	-0.0091245	0.0103108	0.37835	0.00122325	0.0148521	0.934527
cg03662697	0.0127711	0.0192218	0.507989	-0.000382223	0.0108564	0.971986	-0.0140763	0.015638	0.370255
cg03662732	0.00909038	0.0202432	0.654382	-0.00229334	0.0114333	0.841439	-0.00698845	0.016469	0.672249
cg03662760	-0.00872842	0.0108058	0.421189	-0.000184121	0.00610307	0.975994	0.0149094	0.00879113	0.0930682
cg03662817	0.0133033	0.0243504	0.586081	-0.0137946	0.013753	0.31832	0.00432435	0.0198104	0.82766
cg03662843	0.00281978	0.00723872	0.697721	0.000331296	0.00408839	0.935581	0.00138375	0.00588911	0.814724
cg03662858	-0.000419226	0.0163236	0.979563	-0.00649161	0.00921952	0.48303	-0.00092804	0.0132802	0.94443
cg03662860	-0.01423	0.0217214	0.513929	0.00662175	0.0122681	0.590592	0.0195984	0.0176716	0.270129
cg03662899	-0.0138407	0.012457	0.269251	0.00476867	0.00703564	0.499504	0.011397	0.0101345	0.263515
cg03662967	-0.0102721	0.0470241	0.827539	0.0012818	0.026559	0.961605	-0.0227581	0.0382568	0.553296
cg03662997	-0.0195948	0.0210061	0.353209	0.00586473	0.0118642	0.622184	0.0140477	0.0170897	0.413072
cg03663023	-0.000499148	0.00781488	0.949203	-0.0012785	0.00441381	0.772689	-0.00184955	0.00635785	0.771736
cg03663024	0.0615967	0.0197318	0.00236331	-0.028422	0.0111444	0.0123104	-0.0273449	0.0160529	0.0916584
cg03663037	0.0156387	0.020762	0.453115	-0.00769155	0.0117263	0.51341	0.00264839	0.0168911	0.875731
cg03663072	0.00353103	0.00934528	0.706366	0.00106102	0.00527817	0.841099	-0.00523719	0.00760291	0.492551
cg03663137	0.0157023	0.00776602	0.0459097	-0.00064721	0.00438621	0.882997	-0.00387172	0.0063181	0.541429
cg03663161	0.028456	0.0253784	0.264913	-0.0189764	0.0143336	0.188611	-0.0144568	0.0206468	0.485465
cg03663215	0.00634054	0.00509544	0.216336	-0.00246167	0.00287788	0.394429	-0.00389843	0.00414543	0.349317
cg03663456	0.00137726	0.00914018	0.880536	0.000451941	0.00516233	0.930416	-0.00987508	0.00743606	0.187263
cg03663462	-0.00507998	0.0100417	0.614072	0.00582024	0.00567152	0.307313	0.00299675	0.00816951	0.714543
cg03663469	-0.0121126	0.0130237	0.354632	0.00517421	0.0073557	0.483457	0.00314322	0.0105955	0.767357
cg03663509	0.037749	0.0440436	0.39349	-0.0459903	0.0248756	0.0674999	-0.0431586	0.035832	0.231308
cg03663514	-8.92585e-05	0.0116362	0.993895	0.0131112	0.00657206	0.0488211	-0.00232084	0.0094667	0.806846
cg03663547	-0.029757	0.0190769	0.12202	0.00855678	0.0107745	0.429018	0.0297321	0.0155201	0.0583171
cg03663552	0.00521066	0.0194336	0.789166	-0.00807239	0.010976	0.463818	-0.00653328	0.0158104	0.680343
cg03663556	0.0857119	0.0480724	0.0776863	-0.0419271	0.0271511	0.125759	-0.0619941	0.0391096	0.116157
cg03663576	0.00990307	0.0239608	0.680288	0.00353834	0.013533	0.794286	-0.00943533	0.0194935	0.629448
cg03663623	-0.0415832	0.0168627	0.0154013	0.00544026	0.00952399	0.56916	0.0249272	0.0137188	0.0722721
cg03663629	-0.0165371	0.0155182	0.289194	0.0136415	0.00876458	0.122827	0.0222785	0.0126249	0.0807381
cg03663659	0.000919596	0.00844474	0.913508	0.00320307	0.00476955	0.50344	0.00121905	0.00687028	0.859531
cg03663674	-0.00241248	0.0398935	0.951902	0.0142843	0.0225317	0.52758	0.00370914	0.0324556	0.909247
cg03663715	0.00503237	0.00539776	0.353469	-0.00386787	0.00304863	0.207544	-0.00524676	0.00439138	0.235054
cg03663721	0.0098088	0.0196359	0.618523	-0.00760451	0.0110903	0.494526	-0.0130885	0.0159749	0.414594
cg03663733	-0.0325269	0.039916	0.417114	-0.00134174	0.0225443	0.952663	0.0152309	0.0324739	0.640098
cg03663739	0.00306276	0.00341206	0.371585	-0.000499435	0.00192712	0.796054	-0.00169176	0.00277591	0.54364
cg03663744	0.0112512	0.0102002	0.272715	-6.25963e-05	0.00576103	0.991353	-0.0137525	0.00829845	0.10067
cg03663749	-0.0346886	0.0189592	0.0703437	0.0124558	0.0107081	0.247566	0.0214338	0.0154244	0.167798
cg03663788	-0.00390277	0.0128586	0.762141	0.00442321	0.00726248	0.543901	0.00377676	0.0104612	0.718858
cg03663858	-0.0470566	0.0237983	0.0508159	0.0118542	0.0134412	0.379971	0.0239662	0.0193613	0.218731
cg03663874	-0.0240166	0.0211068	0.257954	0.0156771	0.011921	0.191552	0.0209048	0.0171716	0.226373
cg03663924	-0.00719496	0.0142211	0.614039	0.00285431	0.00803202	0.723079	0.00747543	0.0115697	0.51971
cg03663955	0.0150145	0.0167927	0.373456	0.00123231	0.00948446	0.896889	-0.0105803	0.0136618	0.440533
cg03663984	-0.00498055	0.0348936	0.886792	7.98157e-05	0.0197078	0.996777	0.00251431	0.028388	0.929605
cg03664011	-0.036301	0.0369242	0.327969	0.0355053	0.0208546	0.091829	0.0325398	0.0300399	0.281369
cg03664025	-0.00908047	0.0126854	0.475803	0.00924998	0.00716464	0.19972	0.00156078	0.0103203	0.880102
cg03664054	0.0152999	0.0121647	0.211476	-0.00278261	0.00687054	0.686356	-0.0130803	0.00989664	0.189348
cg03664096	-0.000918178	0.012837	0.943125	0.00219355	0.00725026	0.762876	-0.00546684	0.0104436	0.601833
cg03664097	-0.00974267	0.0189092	0.60755	0.0125448	0.0106798	0.242991	0.0121475	0.0153837	0.43165
cg03664139	0.0116091	0.00514833	0.0263627	-0.00270441	0.00290775	0.354621	-0.00887343	0.00418846	0.036658
cg03664217	-0.00338558	0.0127451	0.791076	-0.00718399	0.00719835	0.320735	0.00583924	0.0103688	0.574617
cg03664302	-0.00923316	0.0174348	0.597599	-0.00472099	0.00984707	0.6327	0.00739173	0.0141842	0.603455
cg03664321	-0.0456036	0.0248722	0.0697611	0.0144848	0.0140477	0.305025	0.0251503	0.020235	0.216866
cg03664354	0.00985289	0.0126253	0.437031	0.00454498	0.0071307	0.525362	-0.00652829	0.0102714	0.526532
cg03664399	0.0258186	0.0233087	0.270711	-0.00234448	0.0131646	0.859021	-0.0173776	0.018963	0.361707
cg03664443	0.0294619	0.0235284	0.213482	-0.0141698	0.0132887	0.288908	-0.000602593	0.0191417	0.97495
cg03664459	-0.00249531	0.0231145	0.914253	-0.00474379	0.013055	0.717111	0.0151844	0.018805	0.421352
cg03664527	0.00881873	0.0259128	0.734342	0.0054059	0.0146354	0.712648	0.00161505	0.0210815	0.93909
cg03664568	-0.00846177	0.029181	0.772448	-0.0111509	0.0164813	0.500266	0.00108441	0.0237404	0.96366
cg03664585	0.00179426	0.0149437	0.904675	-0.0151612	0.00844014	0.0755253	-0.00694837	0.0121576	0.568951
cg03664605	-0.0374352	0.0330167	0.259634	0.0264998	0.0186477	0.158469	0.0265422	0.026861	0.325521
cg03664700	-0.0303126	0.0245464	0.219817	0.0332004	0.0138637	0.0185317	0.0313977	0.0199699	0.119115
cg03664704	0.0081689	0.00914954	0.374141	6.04356e-05	0.00516762	0.990693	-0.00592396	0.00744367	0.42805
cg03664710	0.0319919	0.0171737	0.0654785	-0.0197435	0.0096996	0.0445005	-0.0227786	0.0139717	0.106241
cg03664748	0.013324	0.0149102	0.373718	-0.000540651	0.00842123	0.948941	-0.00622443	0.0121303	0.609016
cg03664764	0.00301031	0.00809007	0.710622	0.0106208	0.00456923	0.0221675	-0.006135	0.00658173	0.353562
cg03664772	-0.00650779	0.00709698	0.361404	0.000521673	0.00400834	0.896717	0.00220759	0.0057738	0.703033
cg03664776	-0.00793451	0.00797325	0.322118	0.00759049	0.00450325	0.095063	-0.00239703	0.00648669	0.712529
cg03664790	-0.0771521	0.0300855	0.0118524	0.0295267	0.0169922	0.0854109	0.0529952	0.0244763	0.0328026
cg03664799	0.0015284	0.0106608	0.886295	0.0021003	0.00602118	0.727974	-0.0037212	0.00867318	0.668831
cg03664800	0.00304351	0.00284353	0.287101	-0.00213447	0.00160601	0.186917	-0.00201374	0.00231337	0.386167
cg03664889	0.0947462	0.146517	0.519365	0.0249438	0.082752	0.763727	-0.0455467	0.1192	0.703211
cg03664893	0.0143485	0.0128336	0.266282	-0.000972984	0.00724834	0.893492	-0.0204965	0.0104408	0.0524685
cg03664901	-0.00175722	0.00817415	0.830235	0.00431531	0.00461672	0.352233	-0.00280092	0.00665014	0.674544
cg03664916	-0.000478025	0.004067	0.906675	-0.00139954	0.00229703	0.543747	3.55939e-05	0.00330874	0.991439
cg03664928	0.00195744	0.0365335	0.957379	-0.0122322	0.0206339	0.554667	-0.0156738	0.0297221	0.599145
cg03664966	0.0238695	0.0351332	0.498486	-0.0108251	0.0198431	0.586624	0.00150056	0.0285829	0.958238
cg03664987	0.0228865	0.024855	0.359416	0.00226422	0.014038	0.872195	-0.00288845	0.020221	0.886707
cg03664994	0.00211934	0.0489097	0.965525	-0.0266581	0.027624	0.336904	-0.0146033	0.0397908	0.714409
cg03665000	0.0133308	0.0203381	0.513707	0.00227662	0.0114868	0.843304	-0.00947518	0.0165462	0.568192
cg03665046	-0.00253672	0.0258593	0.922056	-0.00779669	0.0146052	0.594668	-0.00776169	0.021038	0.712971
cg03665051	0.0219858	0.0132332	0.099828	-0.00978253	0.00747408	0.193642	-0.0165121	0.010766	0.128319
cg03665078	0.0102861	0.0210455	0.626108	-0.00709675	0.0118864	0.551853	-0.000525304	0.0171217	0.975587
cg03665089	0.00495255	0.00821835	0.548153	-0.0071718	0.00464169	0.125549	-0.00366798	0.0066861	0.584529
cg03665132	-0.0174692	0.0184533	0.346136	-0.00546873	0.0104224	0.600968	0.0246111	0.0150128	0.10435
cg03665151	0.0139186	0.0161327	0.390379	0.00335384	0.0091117	0.713607	-0.0192736	0.0131249	0.145178
cg03665212	0.00542276	0.0296204	0.855117	0.0145609	0.0167294	0.386222	0.0142827	0.0240979	0.554749
cg03665229	0.0226217	0.014663	0.126108	-0.0128085	0.00828158	0.125176	-0.0155124	0.0119292	0.196522
cg03665249	0.0174909	0.0138498	0.209622	-0.00973004	0.00782231	0.21651	-0.0124684	0.0112676	0.271191
cg03665255	0.0016883	0.00921661	0.855035	-0.00131319	0.0052055	0.801361	-0.00455648	0.00749824	0.54481
cg03665259	0.0228871	0.0210218	0.278942	-0.0154339	0.011873	0.196678	-0.0120582	0.0171024	0.482445
cg03665268	0.0158648	0.0100367	0.117174	-0.000779643	0.00566869	0.89089	-0.0198144	0.00816543	0.0170679
cg03665271	0.0175771	0.0110451	0.11474	-0.0021885	0.0062382	0.726474	-0.0155277	0.00898579	0.087133
cg03665360	0.033222	0.0474347	0.485353	0.00220713	0.0267909	0.93451	0.00173027	0.0385908	0.964329
cg03665412	0.00538327	0.012256	0.661458	0.00269682	0.00692212	0.697682	-0.00685702	0.00997094	0.493266
cg03665457	-0.0239175	0.0393004	0.54421	0.0159651	0.0221967	0.473695	0.0142664	0.0319731	0.656436
cg03665494	-0.00755633	0.010849	0.487764	0.00095876	0.00612745	0.875985	0.00606425	0.00882626	0.493662
cg03665520	0.0163858	0.030872	0.596782	0.00137771	0.0174364	0.937183	0.00148033	0.0251161	0.95312
cg03665571	0.00402442	0.00813239	0.621804	-0.00602647	0.00459313	0.192565	0.0061736	0.00661616	0.353057
cg03665601	-0.0146682	0.010793	0.177252	0.00937252	0.00609584	0.127387	0.0066906	0.00878073	0.447911
cg03665605	-0.00945348	0.0189351	0.618718	0.0145295	0.0106945	0.177393	-0.00251809	0.0154048	0.870492
cg03665650	-0.0063477	0.0102728	0.538067	0.00246398	0.00580205	0.672005	0.0101686	0.00835754	0.22664
cg03665703	0.017118	0.0230519	0.459509	-0.00885551	0.0130196	0.498003	-0.00184401	0.0187541	0.921874
cg03665761	-0.00564965	0.00679517	0.407757	0.00410005	0.00383788	0.288005	-0.0022434	0.00552825	0.68577
cg03665782	0.00154739	0.00283008	0.585782	0.000390194	0.00159842	0.807654	2.25059e-05	0.00230243	0.992221
cg03665785	0.0455356	0.0340755	0.184541	-0.00752313	0.0192457	0.69672	-0.0170801	0.0277224	0.539249
cg03665818	-0.044235	0.0330753	0.184188	-0.00657534	0.0186808	0.725606	0.0560726	0.0269087	0.0397792
cg03665832	-0.00214728	0.00284049	0.451491	0.00119867	0.0016043	0.456755	0.00141059	0.0023109	0.543005
cg03665839	0.00113953	0.00322963	0.72497	0.000113938	0.00182408	0.950321	0.000276525	0.00262748	0.916398
cg03665853	-0.00797881	0.062363	0.898458	0.0231759	0.0352223	0.512087	0.013654	0.0507358	0.788403
cg03665880	-0.00303055	0.0114863	0.792457	0.00146985	0.00648743	0.821231	0.00182421	0.00934479	0.845632
cg03665908	0.000668413	0.034695	0.984669	0.0160381	0.0195956	0.415084	0.00285394	0.0282264	0.91967
cg03665944	-0.00605808	0.0180683	0.738124	0.00949633	0.0102049	0.354364	-0.00262007	0.0146996	0.858901
cg03665970	0.00736075	0.0314073	0.815191	-0.00370425	0.0177387	0.83502	0.00112846	0.0255517	0.964864
cg03665994	0.0134286	0.0187126	0.474696	0.00117185	0.0105688	0.911939	0.000273098	0.0152237	0.985724
cg03666028	-0.000325916	0.00952074	0.972762	0.00834481	0.00537727	0.123918	0.00442186	0.00774567	0.569386
cg03666053	0.00309891	0.00417123	0.459305	-0.00528312	0.00235589	0.0271814	-0.004894	0.00339353	0.152447
cg03666203	-0.000482888	0.0210771	0.981768	0.00258355	0.0119043	0.828638	0.0169916	0.0171474	0.32417
cg03666205	-0.00701666	0.012548	0.577311	0.0069575	0.00708706	0.328656	0.00130133	0.0102085	0.898825
cg03666244	-0.0197722	0.0198938	0.322725	0.00933329	0.0112359	0.408181	0.00799954	0.0161847	0.622225
cg03666300	0.0108574	0.00888869	0.224833	-0.00485552	0.00502029	0.335836	-0.00365209	0.00723146	0.614673
cg03666309	0.00846363	0.0138703	0.543143	-0.0102942	0.00783387	0.191891	-0.00366252	0.0112843	0.746199
cg03666316	0.00281137	0.00288925	0.332928	-0.00172617	0.00163184	0.292743	-0.000689568	0.00235057	0.769866
cg03666350	-0.0205546	0.0248859	0.410835	-0.000462284	0.0140554	0.973829	0.0134922	0.0202461	0.506714
cg03666389	-0.024081	0.011122	0.0328019	0.00907127	0.00628164	0.151902	0.0243043	0.00904836	0.00849322
cg03666434	-0.000446001	0.0103725	0.96579	0.00461377	0.00585836	0.432859	0.00232002	0.00843865	0.78395
cg03666439	0.0012688	0.0159938	0.936932	-0.00646344	0.00903325	0.475991	0.00220802	0.0130119	0.865602
cg03666500	-0.0233992	0.0257771	0.366235	0.0045113	0.0145588	0.757319	0.0162653	0.0209711	0.43985
cg03666506	-0.00240703	0.0126488	0.849469	-0.00126704	0.00714396	0.859593	0.00636961	0.0102905	0.537365
cg03666533	0.00521175	0.029363	0.859487	-0.00830798	0.0165841	0.617522	-0.00597435	0.0238885	0.803039
cg03666588	-0.0497579	0.0255152	0.0540183	0.0301658	0.0144109	0.0389077	0.0298362	0.0207581	0.15381
cg03666597	-0.0028534	0.019885	0.886194	-0.00365375	0.011231	0.745626	0.00836966	0.0161776	0.60607
cg03666741	0.00250586	0.00495201	0.613973	-0.0026748	0.00279687	0.341246	-0.00191918	0.00402874	0.63487
cg03666776	-0.00446788	0.0135917	0.743069	0.0051743	0.00767655	0.501873	-0.00104209	0.0110576	0.92511
cg03666796	0.0001585	0.010644	0.988149	-0.00212774	0.00601166	0.724147	0.00609669	0.00865946	0.483072
cg03666823	-0.00456861	0.00876631	0.603434	0.00536653	0.00495117	0.281073	-0.00128136	0.00713189	0.857786
cg03666871	0.00589335	0.0097822	0.548262	-0.00503121	0.00552494	0.364721	0.00272017	0.00795838	0.733233
cg03666895	0.00464693	0.0124563	0.709911	0.0033637	0.00703526	0.633629	-0.0108718	0.0101339	0.285991
cg03666966	-0.0240549	0.0254958	0.347754	0.0332936	0.0143999	0.0228666	0.0091842	0.0207423	0.658903
cg03666973	-0.00251816	0.00325686	0.441272	0.00085493	0.00183946	0.643125	0.00310569	0.00264964	0.243991
cg03667033	-0.0379813	0.0201881	0.0628891	0.0308182	0.0114021	0.00810428	0.0243662	0.0164241	0.141135
cg03667040	0.00727825	0.0107406	0.499598	-0.00111615	0.00606625	0.854399	-0.00535106	0.0087381	0.541703
cg03667047	-0.00557506	0.0175662	0.751635	0.00474117	0.00992132	0.633802	-0.000996261	0.0142911	0.944565
cg03667051	0.00782063	0.0130328	0.549843	-0.00463772	0.00736087	0.530128	-0.00163895	0.0106029	0.877474
cg03667086	0.00640299	0.0156769	0.683846	-0.00675658	0.00885425	0.447243	0.00293766	0.0127541	0.818315
cg03667088	-0.00595287	0.00736634	0.420981	0.00284256	0.00416047	0.496074	0.00258717	0.00599294	0.666906
cg03667091	0.00289058	0.00292203	0.324984	0.000757418	0.00165035	0.647291	-0.00118832	0.00237724	0.618286
cg03667228	-0.00120289	0.00978911	0.902453	-0.000668391	0.00552884	0.904024	0.00196478	0.007964	0.80565
cg03667269	0.000262139	0.00258624	0.919472	-0.000925151	0.0014607	0.527972	0.000643866	0.00210405	0.760245
cg03667292	-0.000320359	0.0506638	0.994968	-0.0158136	0.0286147	0.581768	-0.0176315	0.0412179	0.669761
cg03667322	0.00108709	0.00847465	0.898194	0.00387973	0.00478645	0.419579	-0.00310439	0.00689461	0.653515
cg03667344	0.00187022	0.00812936	0.818527	-0.00805698	0.00459142	0.082421	-0.00220535	0.0066137	0.739505
cg03667355	-0.0101848	0.0367668	0.782356	-0.0127095	0.0207657	0.541925	-0.00922994	0.0299119	0.758303
cg03667382	-0.00273148	0.0143082	0.848996	-0.018165	0.0080812	0.0268297	0.00509033	0.0116405	0.66286
cg03667386	-0.00404253	0.0148414	0.785901	-0.00576392	0.00838235	0.493313	-0.00490253	0.0120743	0.685606
cg03667405	0.00212898	0.00282177	0.452367	-6.56691e-05	0.00159372	0.967216	-0.00173608	0.00229567	0.451318
cg03667422	-0.0276112	0.025916	0.289307	0.015491	0.0146372	0.292506	0.0302084	0.0210841	0.15511
cg03667429	-0.0176613	0.0291531	0.546039	-0.000248109	0.0164655	0.988008	0.0152233	0.0237177	0.522467
cg03667447	0.0178507	0.011077	0.110283	0.00648524	0.00625621	0.30247	-0.0195636	0.00901174	0.0323535
cg03667488	-8.96169e-06	0.0205893	0.999654	-0.00395666	0.0116287	0.734398	-0.00440885	0.0167506	0.792945
cg03667544	0.0064973	0.00562654	0.250997	0.00016638	0.00317784	0.958351	-0.00740857	0.00457751	0.108775
cg03667621	0.00396317	0.0109702	0.718677	0.00477763	0.00619589	0.442505	-0.00248848	0.00892484	0.780965
cg03667724	0.0388449	0.0416096	0.352827	-0.0106053	0.0235009	0.652791	-0.0250127	0.0338518	0.461741
cg03667808	0.00114633	0.0136012	0.933005	0.00728946	0.00768191	0.344999	0.00705935	0.0110654	0.524983
cg03667819	-0.0180603	0.0171136	0.293875	-0.00292919	0.00966567	0.762493	0.0192527	0.0139229	0.169865
cg03667834	0.00980123	0.0142475	0.493123	-0.00443049	0.00804691	0.583172	-0.00578175	0.0115911	0.619032
cg03667853	0.00688769	0.0201112	0.732723	0.00380295	0.0113587	0.738488	0.00462491	0.0163616	0.778027
cg03667871	0.0231868	0.0143746	0.109952	-0.0067691	0.0081187	0.40644	-0.0182645	0.0116945	0.121559
cg03667885	0.0124351	0.0106979	0.247902	0.0105955	0.00604215	0.0826254	-0.00614393	0.00870339	0.48191
cg03667968	0.00125892	0.00533628	0.81399	-0.0027306	0.00301391	0.367158	0.000951911	0.00434137	0.8269
cg03667969	-0.00666263	0.0111767	0.552471	-0.00265835	0.00631255	0.674589	-0.00112631	0.00909289	0.901674
cg03668006	-0.00796723	0.0196426	0.685914	0.0256161	0.0110941	0.0230443	-0.000784085	0.0159804	0.960967
cg03668033	-0.000134364	0.00225569	0.952622	-0.0019605	0.001274	0.127063	0.000433411	0.00183513	0.813791
cg03668051	-0.00491184	0.0116238	0.673538	-0.00317986	0.00656508	0.629211	0.00850225	0.00945665	0.370816
cg03668076	0.010695	0.00771401	0.168759	-0.00491977	0.00435683	0.261567	-0.00975807	0.00627578	0.123199
cg03668078	0.01488	0.024342	0.542424	-0.00650552	0.0137482	0.63713	-0.0128233	0.0198036	0.518808
cg03668125	-0.033568	0.0119787	0.00611556	0.0105096	0.00676552	0.123548	0.0260729	0.00974536	0.00874805
cg03668183	-0.00353197	0.0133023	0.79117	-0.00217625	0.00751308	0.772687	-0.00571901	0.0108222	0.59838
cg03668240	0.0268	0.0181546	0.143093	-0.0081373	0.0102536	0.429344	-0.0144145	0.0147698	0.331495
cg03668323	-0.0111955	0.0346697	0.747445	0.00878788	0.0195813	0.654574	0.0147836	0.0282058	0.60137
cg03668360	0.0384771	0.0305569	0.210951	-0.0362493	0.0172584	0.0382627	-0.0305208	0.0248598	0.222495
cg03668386	0.00147384	0.0129369	0.90953	0.000741579	0.00730668	0.919366	-0.00536443	0.0105249	0.611414
cg03668399	0.0115824	0.0149684	0.44092	-0.00125862	0.0084541	0.881957	-0.00334997	0.0121777	0.783825
cg03668469	0.0538656	0.0162961	0.00132574	-0.0218035	0.00920397	0.0198008	-0.0309647	0.0132578	0.0215516
cg03668470	-0.00316491	0.00564472	0.576292	-0.000996786	0.00318811	0.755205	0.00189776	0.0045923	0.680327
cg03668475	0.00826279	0.00705374	0.244276	-0.00369029	0.00398392	0.356568	-0.00501934	0.00573862	0.383897
cg03668539	0.0267395	0.0234615	0.257182	-1.31997e-05	0.013251	0.999207	-0.00797027	0.0190873	0.677175
cg03668556	-0.00597651	0.0167921	0.722672	0.00805047	0.0094841	0.39804	0.00236052	0.0136613	0.863174
cg03668558	0.00727711	0.0119778	0.544892	0.00600318	0.00676502	0.377044	-0.00616675	0.00974464	0.528315
cg03668579	-0.0311009	0.021439	0.150065	0.0197852	0.0121086	0.105472	0.0111207	0.0174418	0.525228
cg03668593	0.0179825	0.0513204	0.726794	0.00941639	0.0289855	0.745976	-0.000851011	0.0417521	0.98378
cg03668598	-0.0154474	0.0447618	0.730757	-0.0114053	0.0252813	0.652888	-0.0116803	0.0364163	0.749087
cg03668602	-0.00556991	0.0204048	0.78545	-0.00543401	0.0115245	0.638319	0.00441308	0.0166004	0.79092
cg03668621	0.00125849	0.00301881	0.677675	-0.00113351	0.00170501	0.507733	-0.00213245	0.00245598	0.387368
cg03668629	0.0157441	0.00952588	0.101578	-0.00694426	0.00538017	0.19984	-0.0122643	0.00774985	0.116752
cg03668686	-0.00348736	0.0290143	0.904575	0.0194458	0.0163871	0.238236	0.000777556	0.0236048	0.973789
cg03668687	-0.0304355	0.0150572	0.0459737	0.00278991	0.00850425	0.743566	0.0218995	0.0122499	0.0769111
cg03668718	0.00626565	0.00634937	0.326164	-0.00391033	0.0035861	0.278204	-0.00396305	0.00516558	0.444805
cg03668748	-0.00191534	0.00254897	0.454202	-0.000462291	0.00143965	0.748808	0.000524511	0.00207374	0.800852
cg03668763	0.0275585	0.032912	0.404439	-0.00517759	0.0185885	0.781187	-0.010462	0.0267758	0.696847
cg03668793	-0.0248353	0.0222767	0.26764	0.00818668	0.0125818	0.516777	0.0215233	0.0181234	0.237861
cg03668835	0.00127951	0.00714838	0.858313	-0.00228044	0.00403737	0.573478	0.000977562	0.00581562	0.866857
cg03668879	-0.00617766	0.0161337	0.70262	0.0121695	0.00911222	0.184801	0.0021924	0.0131257	0.86769
cg03668942	-0.00696436	0.0229039	0.76172	-0.0107809	0.012936	0.406643	0.00405702	0.0186336	0.828095
cg03668948	-0.00130547	0.00932858	0.888992	0.0052714	0.00526874	0.31953	-0.00628407	0.00758933	0.409675
cg03668982	0.0267905	0.0155198	0.0874605	-0.00281947	0.00876553	0.7484	-0.0242844	0.0126263	0.0573422
cg03668997	0.00241433	0.0113108	0.831417	0.000441626	0.00638828	0.945026	-0.0046344	0.00920197	0.615651
cg03669000	-0.000926456	0.0248575	0.970345	0.010877	0.0140394	0.440355	-0.00358486	0.020223	0.859665
cg03669013	0.00146278	0.0126348	0.908068	-0.00257036	0.00713605	0.719477	0.000931955	0.0102791	0.927944
cg03669033	0.0265311	0.0108914	0.0166577	-0.00764827	0.0061514	0.216709	-0.0196324	0.00886075	0.0290291
cg03669037	-0.00498258	0.0129228	0.700654	-0.00322005	0.00729873	0.660054	0.0187617	0.0105134	0.0774285
cg03669052	-0.000223095	0.00308601	0.942517	0.00148063	0.00174296	0.39768	0.00104372	0.00251065	0.678525
cg03669143	0.00730324	0.0135782	0.59189	0.00690193	0.00766891	0.370333	-0.00219695	0.0110466	0.842769
cg03669147	-0.0123372	0.0445423	0.78238	-0.00879055	0.0251573	0.727521	-0.0110849	0.0362377	0.760335
cg03669175	-0.00680586	0.023026	0.768181	-0.0112591	0.013005	0.388741	0.00248737	0.0187329	0.894639
cg03669198	0.00571558	0.0088217	0.518565	-0.0057317	0.00498245	0.252788	-0.000601979	0.00717695	0.933326
cg03669245	0.0321796	0.0274276	0.243536	-0.026411	0.015491	0.0913758	0.00133609	0.0223139	0.952375
cg03669268	-0.00983747	0.0176726	0.579035	0.00103047	0.00998141	0.917984	0.0172173	0.0143777	0.233998
cg03669282	-0.00148654	0.00402955	0.712991	-0.00328964	0.00227587	0.151524	0.00419827	0.00327827	0.203345
cg03669292	0.000686929	0.00939152	0.941841	0.000899048	0.00530428	0.865757	0.00559343	0.00764053	0.465871
cg03669298	0.0214834	0.0185426	0.249436	-0.0132968	0.0104728	0.207213	-0.0150424	0.0150855	0.321151
cg03669344	-0.0151799	0.0173559	0.383915	-0.0145924	0.00980254	0.139795	0.00412495	0.01412	0.770801
cg03669357	-0.034703	0.0164716	0.0376847	0.0132378	0.00930306	0.157926	0.0240927	0.0134005	0.075274
cg03669358	-0.0187109	0.0175693	0.289503	0.0147908	0.00992303	0.139291	0.0127361	0.0142936	0.375091
cg03669364	-0.0157497	0.0273399	0.565889	0.00233336	0.0154415	0.880199	-0.00819859	0.0222426	0.713222
cg03669367	0.0177336	0.0180473	0.328215	0.00150366	0.010193	0.883026	-0.0108593	0.0146825	0.461305
cg03669374	-0.0147472	0.0306609	0.631605	0.0113945	0.0173171	0.512087	0.00717416	0.0249444	0.774255
cg03669394	0.00539792	0.0309615	0.861956	-0.00341973	0.0174869	0.84536	-0.0114312	0.0251889	0.650962
cg03669491	0.0228314	0.0222847	0.308106	0.00567492	0.0125863	0.653072	-0.0304219	0.0181299	0.0965346
cg03669587	-0.000519439	0.00320265	0.87149	0.000961776	0.00180884	0.596131	-0.00233883	0.00260554	0.371578
cg03669590	-0.00780373	0.0120042	0.51716	-0.00535074	0.00677993	0.431899	0.00637186	0.00976612	0.515641
cg03669656	0.00013295	0.00470447	0.977512	0.00207097	0.00265706	0.43761	-0.00204081	0.00382735	0.595091
cg03669663	0.00350192	0.00510542	0.494381	-0.00193687	0.00288352	0.503353	-0.00406825	0.00415355	0.329763
cg03669668	-0.00489253	0.0117795	0.678799	0.0035986	0.00665301	0.589805	0.00102467	0.0095833	0.915069
cg03669741	-0.0174862	0.0139328	0.212448	0.0122516	0.00786918	0.122715	-0.00440276	0.0113351	0.698549
cg03669782	-0.00310972	0.0199046	0.876172	-0.00329484	0.011242	0.770078	-0.000212647	0.0161935	0.989549
cg03669785	-0.0131074	0.0119863	0.276841	0.0014826	0.00676981	0.827104	0.0105716	0.00975155	0.280984
cg03669797	0.00766415	0.00656058	0.245555	-0.000298706	0.00370539	0.935913	-0.00413736	0.00533741	0.44011
cg03669896	0.00213139	0.00827573	0.797296	-0.00643591	0.00467409	0.171671	-0.00425237	0.00673278	0.529124
cg03669904	-0.0140917	0.0295599	0.634624	0.00102027	0.0166953	0.951395	0.00341527	0.0240486	0.88736
cg03669907	0.00218292	0.00674132	0.74677	-0.0055213	0.00380747	0.150217	0.000820121	0.00548445	0.881438
cg03669925	0.00191094	0.0470429	0.967681	0.0150474	0.0265696	0.572459	0.00230262	0.038272	0.952147
cg03669936	-0.00556096	0.0122843	0.651773	0.0074506	0.0069381	0.285519	0.00204251	0.00999395	0.838485
cg03669949	0.0054876	0.0355361	0.877594	-0.00110089	0.0200706	0.956369	-0.00954387	0.0289106	0.742017
cg03669958	-0.0437002	0.0169134	0.0112488	0.0186895	0.0095526	0.053255	0.0289222	0.01376	0.0381258
cg03670113	-0.0267761	0.0147744	0.0729971	0.0132684	0.0083445	0.115038	0.0102692	0.0120198	0.394991
cg03670115	0.00016941	0.00200033	0.93268	0.000526963	0.00112978	0.641943	0.000340464	0.00162739	0.834719
cg03670124	-0.00924236	0.011674	0.430443	0.00977945	0.0065934	0.141225	0.00518139	0.00949743	0.58661
cg03670132	0.0064337	0.0028777	0.0276396	-0.000702401	0.00162531	0.666572	-0.00581741	0.00234117	0.014656
cg03670153	0.00317709	0.00384701	0.41089	-0.000343833	0.00217277	0.874588	-0.00316104	0.00312976	0.314986
cg03670158	0.00996312	0.00598327	0.0990738	-0.00383888	0.00337932	0.25873	-0.00838079	0.00486773	0.0882781
cg03670162	0.0332466	0.0292332	0.258191	-0.0299123	0.0165108	0.073098	-0.0263312	0.0237829	0.270939
cg03670164	-0.0052826	0.00398829	0.188408	0.00105556	0.00225257	0.640395	0.00316246	0.0032447	0.332131
cg03670228	0.00575497	0.0105359	0.586151	-0.0028998	0.0059506	0.627125	-0.00102662	0.00857152	0.90491
cg03670238	-0.0186439	0.0189992	0.32886	0.0108399	0.0107306	0.314896	0.0174724	0.0154569	0.26107
cg03670263	0.00757523	0.00803253	0.347965	-0.00372309	0.00453674	0.413836	-0.00617824	0.00653492	0.34677
cg03670333	0.0121595	0.0130651	0.354301	-0.00505524	0.00737908	0.494912	-0.0124662	0.0106292	0.243706
cg03670352	-0.000973372	0.00282942	0.73157	0.00200503	0.00159804	0.212579	-0.0013582	0.0023019	0.556525
cg03670355	-0.0477502	0.0348479	0.173741	0.0309389	0.0196819	0.119187	0.0423241	0.0283508	0.138682
cg03670381	0.00320711	0.00727974	0.660508	-0.00070803	0.00411156	0.863632	-0.00351189	0.00592248	0.554563
cg03670384	-0.00645158	0.0273076	0.813728	-0.00508655	0.0154232	0.742257	-0.00024587	0.0222163	0.991192
cg03670393	-0.0297011	0.0289067	0.306723	0.0202424	0.0163264	0.217989	0.016793	0.0235173	0.476882
cg03670422	-5.32474e-06	0.00986019	0.99957	0.00587803	0.00556899	0.293795	0.00568368	0.00802183	0.4803
cg03670441	0.0511803	0.0400721	0.204548	-0.0431247	0.0226325	0.0596557	-0.0487884	0.0326009	0.137728
cg03670452	-0.0089039	0.0278952	0.750261	-0.000738151	0.0157551	0.962727	0.00646394	0.0226943	0.776378
cg03670501	-0.009906	0.0200597	0.622533	-0.00815549	0.0113296	0.473338	0.00869646	0.0163197	0.595322
cg03670505	-0.0100269	0.0425783	0.814318	-0.0113507	0.024048	0.637975	-0.0138424	0.0346398	0.690313
cg03670509	0.00461121	0.0204021	0.821659	0.00829528	0.011523	0.473306	0.00685367	0.0165982	0.68057
cg03670736	-0.0257485	0.0169325	0.131565	0.00928594	0.00956337	0.333944	0.0140547	0.0137755	0.310114
cg03670773	-0.00526981	0.012106	0.664299	0.00545266	0.00683744	0.427105	-0.00436306	0.00984896	0.658744
cg03670777	0.00661476	0.018707	0.7244	-0.0061149	0.0105657	0.564084	0.000975623	0.0152192	0.949018
cg03670816	-0.0151262	0.0124788	0.228369	0.000443284	0.00704799	0.949978	0.00906652	0.0101522	0.374015
cg03670835	0.000292765	0.00325915	0.928607	-0.00108043	0.00184075	0.558586	0.000350673	0.0026515	0.895054
cg03670868	0.00365377	0.0155245	0.814424	-0.00403059	0.00876814	0.64676	-0.000192037	0.01263	0.9879
cg03670892	0.0201976	0.0296686	0.497621	0.00151663	0.0167567	0.928068	-0.00716551	0.0241371	0.767197
cg03670908	-0.00612697	0.0285705	0.830641	0.0185451	0.0161365	0.253243	-0.00665742	0.0232437	0.775163
cg03670909	0.00510003	0.01277	0.690485	-0.00427391	0.00721243	0.55483	0.000564396	0.0103891	0.956786
cg03670924	-0.00430044	0.010036	0.669226	-0.00383718	0.00566827	0.500028	0.00599034	0.00816484	0.464899
cg03670952	-0.00991158	0.0184588	0.592514	0.00574414	0.0104254	0.582906	-0.00102569	0.0150173	0.945685
cg03670960	-0.0034126	0.0093768	0.716686	0.00278761	0.00529598	0.599825	0.00634941	0.00762856	0.407252
cg03670994	-0.000916059	0.0153618	0.95257	-0.00276018	0.00867626	0.751063	0.0063223	0.0124977	0.614078
cg03671025	0.0143689	0.0109978	0.194433	0.00240535	0.00621151	0.699417	-0.00641058	0.00894734	0.4754
cg03671048	0.00635227	0.025611	0.804631	0.00847214	0.014465	0.559424	-0.00317343	0.020836	0.879259
cg03671052	-0.00985186	0.0490551	0.841246	-0.000425703	0.0277061	0.987772	0.019064	0.0399091	0.633938
cg03671054	-0.0221212	0.0141938	0.122334	-0.00147065	0.00801657	0.854823	0.0194533	0.0115474	0.0952401
cg03671075	-0.00746613	0.0457564	0.87072	0.00854892	0.025843	0.7415	-0.00142706	0.0372255	0.969498
cg03671106	0.023178	0.0326333	0.479234	-0.0307637	0.0184312	0.0982871	-0.0318281	0.0265491	0.233482
cg03671123	0.0144071	0.00843687	0.0908692	2.8911e-06	0.0047651	0.999517	-0.0166847	0.00686387	0.0168836
cg03671148	0.00628741	0.00803609	0.435868	-0.00427601	0.00453874	0.348452	-0.000929479	0.00653781	0.887238
cg03671191	-0.00354484	0.00374222	0.345839	0.00139159	0.00211359	0.511823	0.00310279	0.00304451	0.310644
cg03671193	0.0054763	0.0102587	0.594675	-0.00194444	0.00579407	0.737896	-0.00188278	0.00834604	0.82199
cg03671207	0.0176387	0.0161404	0.277148	-0.00836474	0.00911602	0.361088	-0.00284966	0.0131311	0.828647
cg03671266	-0.00132501	0.00767916	0.863364	0.00508558	0.00433715	0.243814	-0.00640761	0.00624743	0.307587
cg03671276	0.000223411	0.00877211	0.979733	0.00366483	0.00495445	0.461247	0.00225157	0.00713661	0.753056
cg03671298	-0.00839326	0.0273313	0.759424	0.0254182	0.0154366	0.10284	0.00139687	0.0222356	0.950037
cg03671317	0.00538588	0.0258709	0.835518	-0.0112249	0.0146118	0.444209	0.00317566	0.0210474	0.88038
cg03671371	-0.0209051	0.0124065	0.095168	0.00704472	0.00700712	0.317197	0.00569439	0.0100934	0.573927
cg03671391	-0.00881723	0.0299637	0.769178	-0.0121562	0.0169233	0.474276	0.0125802	0.0243771	0.606972
cg03671396	-0.00377234	0.0180816	0.835172	-0.0118918	0.0102124	0.247072	-0.000264625	0.0147104	0.985684
cg03671431	-0.00546034	0.0377762	0.885367	-0.00891927	0.0213358	0.676831	-0.010918	0.0307331	0.723164
cg03671443	-0.00140263	0.00267433	0.60113	0.00121039	0.00151045	0.42487	3.79538e-05	0.00217572	0.986118
cg03671465	-0.0143739	0.0355441	0.686802	-0.00142457	0.0200752	0.943573	-0.0103039	0.0289172	0.722363
cg03671518	0.000736062	0.0200735	0.970824	-0.00205843	0.0113374	0.856302	-0.00504891	0.0163309	0.757854
cg03671539	0.00436132	0.00986215	0.659299	-0.000140521	0.0055701	0.979925	-0.00389966	0.00802342	0.628027
cg03671597	0.00534945	0.0122046	0.662124	-0.00265613	0.00689311	0.700827	-0.00344363	0.00992915	0.72947
cg03671624	-0.00763804	0.0108766	0.484192	-0.000300941	0.00614307	0.961028	-0.00107414	0.00884876	0.903632
cg03671627	0.0158169	0.0425561	0.710939	0.00356736	0.0240355	0.882316	0.000619395	0.0346218	0.985763
cg03671655	-0.0034735	0.0180301	0.847632	-0.000748931	0.0101833	0.941522	0.00826727	0.0146685	0.574309
cg03671660	0.0011718	0.00233452	0.616834	-0.00110251	0.00131853	0.405097	-0.00192096	0.00189927	0.314305
cg03671700	0.0101898	0.00764294	0.185546	-0.00566134	0.0043167	0.192754	-0.00835871	0.00621797	0.18196
cg03671710	0.0149541	0.0186147	0.423718	-0.00932091	0.0105135	0.377483	-0.0150343	0.0151441	0.323277
cg03671748	-0.00102927	0.00412843	0.803641	0.00295839	0.00233172	0.207533	0.000697708	0.00335871	0.83587
cg03671760	0.0307739	0.0214646	0.15484	-0.00952484	0.0121231	0.433953	-0.0255228	0.0174627	0.147061
cg03671777	0.0165362	0.0136232	0.227731	-0.0043391	0.00769431	0.574086	-0.00855706	0.0110832	0.441929
cg03671783	-0.0674628	0.048422	0.166703	0.00917667	0.0273485	0.737931	0.0270817	0.0393941	0.493419
cg03671796	0.00287813	0.0107116	0.78873	-0.00143494	0.00604983	0.813007	-0.0102435	0.00871446	0.242659
cg03671802	-0.003474	0.0149873	0.81718	0.0172811	0.00846478	0.043886	0.00117912	0.0121931	0.923159
cg03671812	-1.37192e-05	0.00367284	0.997027	0.0004868	0.0020744	0.814955	0.00275117	0.00298807	0.359457
cg03671883	-0.0028606	0.0190353	0.880854	-0.00152689	0.0107511	0.887354	0.00536327	0.0154863	0.729842
cg03671927	-0.00643858	0.0211964	0.761956	-0.0152611	0.0119716	0.205405	-0.000433422	0.0172445	0.979999
cg03672021	0.0100484	0.00541407	0.0664626	0.00174154	0.00305784	0.570298	-0.0033089	0.00440465	0.454315
cg03672054	-0.0137767	0.0367352	0.70845	-0.00604817	0.0207479	0.771279	-0.00665685	0.0298862	0.824201
cg03672117	-0.00047319	0.0287217	0.986889	0.00144805	0.0162219	0.929054	-0.0128979	0.0233668	0.582221
cg03672119	-0.00379544	0.0118275	0.74897	-0.000468406	0.00668012	0.944242	0.00226823	0.00962235	0.814138
cg03672203	0.00813432	0.0190322	0.670028	-0.00596793	0.0107493	0.580029	0.000673499	0.0154838	0.965394
cg03672272	0.00950424	0.0262434	0.718014	-0.00167757	0.0148221	0.910119	0.0123025	0.0213505	0.565789
cg03672274	0.00091005	0.0115078	0.937129	0.00214291	0.00649956	0.742329	-0.000761662	0.00936226	0.935326
cg03672284	-0.0279792	0.012747	0.0305273	0.00803438	0.00719943	0.267162	0.0142411	0.0103704	0.172808
cg03672288	0.0449644	0.0802294	0.576453	-0.0140919	0.0453132	0.756469	0.00788033	0.0652712	0.90415
cg03672322	-0.00468954	0.0131946	0.723044	0.00785804	0.00745225	0.294269	0.0069042	0.0107346	0.521613
cg03672342	0.000383011	0.00792496	0.961552	0.00282739	0.00447598	0.529066	-0.0048478	0.00644741	0.453914
cg03672499	0.0116416	0.0115539	0.316131	-0.00166551	0.00652558	0.799082	-0.0149956	0.00939974	0.11386
cg03672602	0.00676651	0.00524711	0.200236	-0.0017505	0.00296355	0.556097	-0.00456036	0.00426883	0.288012
cg03672625	-0.0224877	0.0199099	0.261456	0.008478	0.011245	0.452697	0.012548	0.0161979	0.440398
cg03672650	0.0103715	0.00837115	0.218321	-0.00553635	0.00472798	0.244449	-0.00537605	0.0068104	0.431791
cg03672660	-0.000395589	0.00254116	0.876611	-0.000317007	0.00143523	0.825649	-4.99056e-05	0.00206738	0.98079
cg03672716	0.0185939	0.0105021	0.0797554	-0.00272189	0.00593155	0.647335	-0.0171407	0.00854408	0.0475958
cg03672752	-0.00926965	0.00575739	0.110605	0.0053206	0.00325175	0.105	0.0030324	0.00468397	0.518887
cg03672799	0.00822059	0.0319645	0.79758	-0.0173607	0.0180534	0.338601	-0.00808964	0.0260049	0.7564
cg03672854	-0.000774837	0.0051977	0.881802	0.000638744	0.00293564	0.828207	0.000835996	0.00422863	0.84369
cg03672933	-0.00202178	0.00395991	0.610805	-0.00112734	0.00223654	0.615355	-0.00110082	0.00322161	0.733309
cg03672997	-0.0298264	0.0273514	0.278171	-0.000580322	0.0154479	0.97011	0.0243643	0.0222519	0.276231
cg03673018	-0.00984318	0.0263954	0.710018	0.00197835	0.014908	0.894699	0.00994647	0.0214741	0.64426
cg03673094	-0.0208366	0.0113943	0.0704876	-0.000897436	0.00643544	0.889379	0.0120026	0.0092699	0.198435
cg03673138	-0.0128218	0.0171399	0.456213	-0.00615094	0.00968054	0.526654	0.00539888	0.0139443	0.699467
cg03673149	0.00439698	0.0259802	0.865954	0.0123797	0.0146735	0.400904	0.00579791	0.0211364	0.784424
cg03673190	0.0141392	0.028745	0.623901	-0.0178378	0.016235	0.274581	-0.0166101	0.0233857	0.479225
cg03673191	-0.0143934	0.0177472	0.419317	0.00540128	0.0100235	0.591205	-0.00237178	0.0144383	0.869857
cg03673225	-0.000178961	0.00934593	0.984762	0.000206215	0.00527854	0.968917	0.0058395	0.00760345	0.44433
cg03673292	-0.00234647	0.0186835	0.900314	0.00465502	0.0105524	0.660087	0.00368209	0.0152001	0.8091
cg03673295	-0.00862881	0.00965899	0.373861	0.00128594	0.00545535	0.814142	0.000648778	0.00785814	0.934369
cg03673368	-0.00237209	0.00504171	0.639048	-0.000951496	0.00284753	0.738982	0.00399793	0.00410172	0.33211
cg03673470	0.00652055	0.0124399	0.601348	-0.00353626	0.007026	0.615875	-0.00838116	0.0101206	0.409608
cg03673558	0.00430345	0.0104126	0.680296	0.000761013	0.00588101	0.897305	-0.00263362	0.00847127	0.756546
cg03673649	0.0154288	0.0192384	0.424506	-0.00114545	0.0108658	0.91626	-0.00773286	0.0156515	0.622367
cg03673671	-0.0208331	0.0196353	0.291296	0.00631234	0.0110899	0.570525	0.0102518	0.0159744	0.522525
cg03673684	-0.0211274	0.0323998	0.515873	0.0168181	0.0182993	0.360321	0.0280192	0.0263591	0.290404
cg03673687	0.00280321	0.00430897	0.516858	-0.000221504	0.00243369	0.927666	-0.00224366	0.00350559	0.523651
cg03673688	-0.0108621	0.0209826	0.605856	0.00841679	0.0118509	0.479251	0.0251443	0.0170706	0.143966
cg03673694	0.0465151	0.0495396	0.350066	-0.00372558	0.0279797	0.894345	-0.0319657	0.0403033	0.429619
cg03673737	0.00900742	0.0106535	0.399897	-0.0048813	0.00601705	0.41919	-0.00457267	0.00866723	0.598982
cg03673777	-0.00626487	0.0104353	0.549657	0.000858413	0.00589382	0.8845	0.00566331	0.00848973	0.50629
cg03673894	0.0544684	0.0446159	0.225081	-0.0561151	0.0251989	0.0282436	-0.031248	0.0362976	0.391403
cg03673916	0.00533242	0.00484304	0.273572	-0.00399382	0.00273532	0.147463	-0.00411107	0.00394008	0.299332
cg03673965	-0.00812326	0.0284392	0.77576	-0.00575677	0.0160623	0.720813	-0.000635279	0.0231369	0.978151
cg03673969	-3.8841e-05	0.00912384	0.996612	0.00290046	0.0051531	0.574817	0.00120588	0.00742276	0.87128
cg03673989	-0.0320883	0.041519	0.441466	-0.00434803	0.0234497	0.853284	0.0175933	0.0337781	0.603647
cg03674007	-0.00512734	0.0103079	0.620007	-0.000750166	0.00582183	0.897737	0.00757473	0.00838603	0.368605
cg03674061	0.00262248	0.0124709	0.833879	0.00643039	0.00704351	0.363508	-0.0114365	0.0101458	0.262403
cg03674076	-0.00154803	0.0181841	0.932331	-0.00867609	0.0102703	0.400295	0.00330504	0.0147938	0.823684
cg03674102	-0.0764465	0.035548	0.0339744	0.0306629	0.0200774	0.129923	0.0532793	0.0289204	0.0684584
cg03674127	-0.00159111	0.00748242	0.832045	-0.00341081	0.00422604	0.421566	-0.00167214	0.00608738	0.784133
cg03674157	0.00265828	0.00360069	0.462115	0.000381608	0.00203365	0.851542	-0.00252611	0.00292936	0.390605
cg03674224	0.0017228	0.00253083	0.497652	-0.000837099	0.0014294	0.559471	0.000188995	0.00205898	0.927052
cg03674265	0.00171629	0.00215192	0.427051	-0.00136995	0.00121539	0.262425	-0.000341484	0.00175071	0.845754
cg03674282	0.00592593	0.0150113	0.693875	-0.00398383	0.00847832	0.639482	0.0107426	0.0122126	0.38121
cg03674308	-0.00174802	0.0240743	0.942265	-0.00171795	0.0135971	0.899716	0.00323073	0.0195858	0.869321
cg03674311	-0.00416279	0.00943563	0.660056	0.00183261	0.0053292	0.731672	0.000426468	0.00767642	0.955809
cg03674326	0.0153262	0.019097	0.424181	-0.0105454	0.0107859	0.330628	-0.0112428	0.0155365	0.471011
cg03674388	-0.0440422	0.0162898	0.00808594	0.0154488	0.00920043	0.0963116	0.0233939	0.0132527	0.0806427
cg03674465	0.0107343	0.022312	0.631519	-0.00873266	0.0126017	0.489965	-0.00304578	0.0181521	0.867093
cg03674485	-0.0369721	0.0326286	0.259928	0.00863872	0.0184285	0.640275	0.006087	0.0265452	0.819108
cg03674496	0.00333944	0.0168411	0.843228	-0.00139237	0.00951175	0.883919	0.0100334	0.0137012	0.46573
cg03674529	-0.0175644	0.0128128	0.173553	0.00245421	0.00723661	0.735231	0.00625206	0.0104239	0.550038
cg03674552	-9.35145e-06	0.00681014	0.998907	-8.11719e-05	0.00384633	0.983206	-0.00374511	0.00554043	0.500659
cg03674563	-0.00176208	0.0162045	0.913631	0.0034583	0.00915221	0.706348	0.00705167	0.0131833	0.593934
cg03674577	0.00376338	0.00361398	0.30028	-0.00191677	0.00204116	0.350009	-0.00149763	0.00294018	0.611641
cg03674660	-0.0340163	0.0199248	0.090944	0.024064	0.0112534	0.0349723	0.0328545	0.0162099	0.0453977
cg03674663	0.0245338	0.0128889	0.0599111	-0.00845736	0.00727957	0.248141	-0.0146451	0.0104858	0.165673
cg03674718	-0.0772066	0.0327791	0.0204972	0.0492815	0.0185135	0.00908131	0.0545971	0.0266677	0.0433032
cg03674744	0.0139415	0.0159857	0.385275	-0.00342511	0.00902867	0.705242	-0.0161186	0.0130053	0.218162
cg03674826	0.0035291	0.0130593	0.787546	-0.00664509	0.00737581	0.369834	-0.00227959	0.0106245	0.830556
cg03674841	-0.0082073	0.00569649	0.152839	0.00224862	0.00321735	0.486268	0.00434311	0.00463442	0.350989
cg03674851	-0.0199961	0.0154576	0.19884	-0.00522212	0.00873038	0.551117	0.00903889	0.0125756	0.473998
cg03674870	-0.00441083	0.0500386	0.929938	0.0128661	0.0282616	0.649937	0.0140677	0.0407093	0.73041
cg03674955	-0.00250067	0.0248708	0.920116	-0.0104662	0.0140469	0.458003	-0.00787192	0.0202338	0.698085
cg03674983	-0.0185079	0.0414706	0.656372	-0.000283446	0.0234224	0.990369	-0.00539382	0.0337387	0.873312
cg03675047	-0.0176815	0.0149541	0.239914	0.00157994	0.00844599	0.851998	0.0120226	0.012166	0.32548
cg03675052	0.00375436	0.0233485	0.872585	0.00952882	0.0131871	0.471656	-0.000534762	0.0189954	0.977598
cg03675082	0.00082752	0.00940369	0.930057	0.000382426	0.00531116	0.942745	-0.00346157	0.00765043	0.651932
cg03675083	-0.00675197	0.013451	0.616817	0.00454891	0.00759708	0.550707	0.000786949	0.0109432	0.942818
cg03675159	-0.00442254	0.00977274	0.651882	0.000252821	0.0055196	0.96356	0.00387978	0.00795068	0.626654
cg03675171	0.00234531	0.0269867	0.930923	-0.0113529	0.015242	0.458148	0.01402	0.0219552	0.52459
cg03675258	0.00605394	0.0220818	0.784539	0.00732724	0.0124717	0.558212	-0.0105204	0.0179648	0.559482
cg03675307	0.00645596	0.0147546	0.662671	0.00309373	0.00833332	0.711254	0.000970152	0.0120037	0.935749
cg03675348	0.0226468	0.0146348	0.124976	-0.0169738	0.00826567	0.0426847	-0.0076781	0.0119063	0.520512
cg03675434	0.00101883	0.0461315	0.982425	-0.00381981	0.0260549	0.883744	-0.0184794	0.0375306	0.62355
cg03675477	0.0243246	0.0317884	0.445988	-0.0111307	0.0179539	0.536723	0.00189998	0.0258617	0.941584
cg03675645	-0.00387784	0.0241118	0.87256	-7.32388e-05	0.0136182	0.99572	-0.000251955	0.0196163	0.989778
cg03675739	0.0109101	0.00532774	0.0432548	-0.00870784	0.00300908	0.00469035	-0.00396213	0.00433442	0.362903
cg03675807	-0.00626143	0.0120774	0.605318	0.00289063	0.00682125	0.672663	-0.000828509	0.00982564	0.932973
cg03675845	-0.0299329	0.0289263	0.303309	0.0109142	0.0163374	0.505675	0.0180653	0.0235332	0.444539
cg03675884	-0.00502059	0.00533321	0.348823	6.7672e-05	0.00301217	0.982122	-7.64439e-05	0.00433887	0.985979
cg03675886	0.000904811	0.00242386	0.709736	-0.00170245	0.00136898	0.216617	0.00144682	0.00197194	0.464882
cg03675899	-0.000674146	0.0101584	0.947224	0.00624897	0.00573743	0.278756	-0.00393863	0.00826446	0.634726
cg03676026	-0.00593739	0.00521534	0.257709	0.000592809	0.0029456	0.840918	0.00270434	0.00424297	0.525372
cg03676058	0.00149076	0.00538002	0.782293	0.000222111	0.00303861	0.941878	-0.000358363	0.00437695	0.934913
cg03676074	-0.00485896	0.00936461	0.605025	-0.00861732	0.00528909	0.106467	6.10019e-05	0.00761864	0.993628
cg03676108	-0.00203039	0.0137532	0.882937	0.00248742	0.00776772	0.74948	-0.00243644	0.011189	0.828074
cg03676180	0.0274516	0.0211474	0.197297	-0.00275645	0.011944	0.817965	-0.0193752	0.0172046	0.262847
cg03676215	-0.00520465	0.00656238	0.429633	0.00151683	0.0037064	0.683252	0.00391176	0.00533887	0.465493
cg03676257	0.0212397	0.0157158	0.17965	-0.00674326	0.00887618	0.449256	-0.0169512	0.0127857	0.187989
cg03676292	-0.039494	0.0384775	0.307221	0.00417429	0.0217319	0.848076	0.0189099	0.0313036	0.547186
cg03676298	0.0363358	0.0227857	0.114005	-0.0185483	0.0128693	0.152692	-0.0162769	0.0185375	0.382063
cg03676375	-0.0108856	0.0108464	0.318035	0.00904475	0.00612598	0.143027	0.00474434	0.00882413	0.592034
cg03676463	0.0305856	0.013954	0.0307552	0.000434413	0.00788114	0.956155	-0.0176771	0.0113523	0.122663
cg03676485	0.0544293	0.0301571	0.0741682	-0.021465	0.0170326	0.210579	-0.029494	0.0245345	0.232205
cg03676512	-0.00177025	0.004768	0.711232	-0.00358092	0.00269294	0.18669	0.00264206	0.00387904	0.497406
cg03676569	0.0129657	0.020066	0.519692	-0.00262004	0.0113332	0.817655	-0.0130794	0.0163249	0.424956
cg03676578	-0.0146932	0.0147229	0.320746	0.00729823	0.00831541	0.382266	0.00524185	0.0119779	0.66262
cg03676602	0.00145389	0.0100578	0.885361	-0.00383195	0.00568061	0.50154	0.00153679	0.00818261	0.851413
cg03676616	0.0085666	0.00457462	0.0640995	-0.00543689	0.00258372	0.0379126	-0.00474263	0.00372171	0.205566
cg03676624	0.036787	0.0327323	0.263812	-0.00251263	0.018487	0.892169	-0.0195812	0.0266296	0.463902
cg03676636	-0.00754479	0.0309888	0.808152	0.00846657	0.0175023	0.62965	-0.00303015	0.0252112	0.904578
cg03676842	-0.00971941	0.00929402	0.29824	0.00329485	0.00524922	0.531671	0.00371517	0.00756122	0.624281
cg03676918	0.0129486	0.0281206	0.646201	-0.00111651	0.0158824	0.944099	-0.00929387	0.0228777	0.685451
cg03676947	-0.0119435	0.00773557	0.125819	-0.00152392	0.00436901	0.727986	0.0063441	0.00629333	0.315904
cg03676956	0.0240312	0.0274896	0.384151	-0.0260357	0.015526	0.0967481	-0.0187171	0.0223644	0.404676
cg03677003	0.000808506	0.00265965	0.76178	-0.00249845	0.00150216	0.0994585	0.00177643	0.00216377	0.413646
cg03677021	0.0726506	0.0391082	0.0662166	-0.0220705	0.0220881	0.320158	-0.0523923	0.0318167	0.102825
cg03677025	-0.00713065	0.0065092	0.275994	0.00754734	0.00367636	0.0427435	0.00422495	0.0052956	0.426903
cg03677054	0.00208672	0.00516346	0.686996	-0.000996893	0.0029163	0.733207	0.00153184	0.00420077	0.716152
cg03677056	0.00515072	0.0221027	0.81622	0.00424803	0.0124835	0.734366	-0.00525357	0.0179818	0.770782
cg03677069	0.0511009	0.0327099	0.121454	-0.00636058	0.0184744	0.731364	-0.0322288	0.0266114	0.228773
cg03677101	0.00214129	0.00287963	0.458899	-0.00044948	0.0016264	0.78285	-0.00304361	0.00234274	0.196935
cg03677126	0.00246261	0.0039053	0.529782	-0.000824323	0.00220569	0.709416	-0.00247996	0.00317718	0.436947
cg03677141	0.000931928	0.00817554	0.909479	-0.00178322	0.00461751	0.700195	-0.0028458	0.00665127	0.669693
cg03677161	0.014413	0.021448	0.503165	0.000295723	0.0121137	0.980573	-0.0102363	0.0174492	0.558797
cg03677325	0.0121871	0.00988892	0.22075	0.00223149	0.00558522	0.690369	-0.0112207	0.0080452	0.166257
cg03677505	0.00989362	0.0125067	0.430815	-0.00708368	0.00706372	0.318414	-0.011036	0.0101749	0.280746
cg03677536	0.00374842	0.0250217	0.881225	0.00500396	0.0141322	0.724037	0.00455672	0.0203566	0.823344
cg03677596	0.00328273	0.0067338	0.626992	-0.00262507	0.00380322	0.491685	-0.00487588	0.00547833	0.37563
cg03677635	0.0204491	0.0495102	0.680488	0.00948176	0.0279631	0.735274	-0.00293539	0.0402794	0.942054
cg03677665	-0.0265843	0.0142433	0.06497	-0.00181672	0.00804457	0.821802	0.00928487	0.0115878	0.424917
cg03677675	0.00245952	0.00403778	0.54385	-0.00222782	0.00228052	0.331027	0.00175369	0.00328496	0.594651
cg03677924	-0.0109612	0.0122417	0.372766	-0.00301225	0.00691404	0.664033	0.0117574	0.00995929	0.240641
cg03677929	-0.00271704	0.00433135	0.531924	0.00144443	0.00244633	0.556249	0.000911872	0.0035238	0.796352
cg03677952	0.0325681	0.0347427	0.350853	-0.00907784	0.0196225	0.64466	-0.0218787	0.0282652	0.440763
cg03678018	0.0542521	0.0247877	0.0309959	-0.0288893	0.014	0.041706	-0.0468888	0.0201662	0.0221282
cg03678035	-0.00996946	0.0210903	0.637476	0.02239	0.0119117	0.0631248	0.00577768	0.0171582	0.737041
cg03678039	-0.00016682	0.0306354	0.995666	-0.021029	0.0173028	0.227151	0.0193552	0.0249237	0.439277
cg03678049	0.00873825	0.0297037	0.769242	-0.0163785	0.0167765	0.331331	-0.00359309	0.0241657	0.882107
cg03678062	-0.0316679	0.0229751	0.171232	0.0145227	0.0129762	0.265799	0.0148497	0.0186916	0.428846
cg03678098	0.0176197	0.0187755	0.350326	-0.0172298	0.0106043	0.107419	-0.0114772	0.0152749	0.45423
cg03678138	-0.00358994	0.00403051	0.375277	0.00194311	0.00227641	0.395418	0.00244215	0.00327905	0.458192
cg03678139	0.00432306	0.00620695	0.487773	-0.00149759	0.00350566	0.670176	-0.00267488	0.00504971	0.597511
cg03678146	0.0157619	0.0140319	0.264057	-0.0041119	0.00792514	0.60504	-0.0192716	0.0114157	0.0945598
cg03678225	0.00385396	0.0135035	0.775936	0.00631449	0.0076267	0.409713	-0.0101777	0.0109858	0.356494
cg03678271	-0.031208	0.0360662	0.388988	0.0076565	0.02037	0.707825	0.00751513	0.0293419	0.798393
cg03678274	-0.019427	0.019246	0.315269	0.00740965	0.0108701	0.497064	0.010199	0.0156578	0.516331
cg03678313	-0.0325812	0.0248772	0.193366	0.0118021	0.0140505	0.402969	0.0220005	0.0202391	0.279689
cg03678333	0.00272482	0.0031215	0.384841	-0.00100704	0.00176301	0.569167	-0.000897179	0.00253952	0.724632
cg03678340	0.0168047	0.0112139	0.1372	-0.00367518	0.00633353	0.563063	-0.00985341	0.00912311	0.282771
cg03678357	0.00151467	0.00283266	0.594056	0.00221337	0.00159987	0.169665	-0.00246712	0.00230453	0.287001
cg03678360	-0.0022357	0.00930771	0.810678	0.00183987	0.00525695	0.727098	-0.00335544	0.00757235	0.658658
cg03678445	0.0136124	0.0128978	0.293835	-0.00243027	0.00728461	0.739381	-0.01236	0.0104931	0.241683
cg03678476	0.0268794	0.0110356	0.0166694	0.00178946	0.00623285	0.77464	-0.023957	0.00897808	0.00892024
cg03678522	0.00395682	0.00645998	0.541617	-0.00607627	0.00364857	0.0990299	0.00026072	0.00525556	0.960535
cg03678532	-0.0243904	0.0122219	0.048749	0.0137742	0.00690286	0.0487709	0.0229521	0.00994319	0.0230827
cg03678547	-0.0385385	0.031136	0.218767	0.0193346	0.0175855	0.274259	0.0172546	0.0253309	0.497372
cg03678558	-0.00761785	0.0178548	0.670566	0.0141955	0.0100843	0.162391	-0.00570848	0.0145259	0.695183
cg03678566	0.0123736	0.0377055	0.743488	0.00714048	0.0212959	0.738117	0.00416019	0.0306756	0.892401
cg03678595	-0.0213547	0.0434777	0.624409	0.00684281	0.024556	0.781092	-0.00145937	0.0353716	0.967174
cg03678609	0.00201954	0.00517203	0.697034	0.00157673	0.00292114	0.590584	-0.00466218	0.00420774	0.270573
cg03678701	-0.000229517	0.0033659	0.945774	-0.000693247	0.00190104	0.716146	0.000962681	0.00273835	0.725927
cg03678710	-0.0021286	0.0149415	0.887007	0.00806542	0.00843888	0.341553	0.000843561	0.0121557	0.944816
cg03678722	0.0430853	0.0197583	0.0316049	-0.0241819	0.0111594	0.0326619	-0.0186908	0.0160745	0.247751
cg03678729	-0.00402453	0.0117206	0.732053	0.00355263	0.00661971	0.592709	0.00969773	0.00953534	0.311643
cg03678770	0.0056474	0.0201729	0.780107	-0.0160148	0.0113936	0.163007	-0.000575205	0.0164118	0.972113
cg03678793	0.0229592	0.0363226	0.528799	-0.0207871	0.0205148	0.313426	-0.0209214	0.0295505	0.480634
cg03678860	0.0124103	0.00817553	0.132238	-0.00684137	0.0046175	0.141651	-0.00803366	0.00665126	0.230016
cg03678938	-0.000798734	0.0184027	0.965469	-0.0062902	0.0103938	0.546452	-0.00146615	0.0149717	0.922189
cg03678939	0.0340338	0.0339521	0.318617	-0.034057	0.019176	0.0788328	-0.0200629	0.027622	0.469364
cg03678999	0.00875316	0.00875899	0.320094	-0.00262109	0.00494704	0.597429	-0.00679851	0.00712594	0.342405
cg03679205	-0.00261433	0.0204548	0.898561	0.00867433	0.0115528	0.454546	-0.0098511	0.0166411	0.555232
cg03679251	0.0579945	0.0390652	0.140871	-0.0472985	0.0220638	0.0345304	-0.0542975	0.0317818	0.0907184
cg03679269	-0.00867633	0.0172477	0.616064	0.00207287	0.00974145	0.831934	-0.00714521	0.014032	0.611751
cg03679305	-0.00478943	0.0138654	0.730517	-0.00216532	0.00783112	0.782745	0.00130173	0.0112803	0.908366
cg03679394	0.0241881	0.0264084	0.361954	-0.0125846	0.0149153	0.400871	-0.0185048	0.0214847	0.391175
cg03679398	-0.0050675	0.0580614	0.930628	0.0243226	0.0327928	0.460039	0.009572	0.0472362	0.839836
cg03679410	0.0200593	0.0252839	0.429484	0.0114844	0.0142802	0.423218	-0.0175437	0.0205699	0.395805
cg03679456	0.00978215	0.014275	0.494795	-0.0107544	0.00806246	0.185332	-0.0115567	0.0116135	0.322134
cg03679472	-0.00201444	0.0126653	0.873955	-0.000723267	0.00715332	0.91967	0.00286763	0.010304	0.781366
cg03679504	-0.0281617	0.0292064	0.337304	-0.00649319	0.0164956	0.694709	0.0316676	0.0237611	0.185703
cg03679521	-0.00139986	0.0089327	0.875794	0.00160254	0.00504515	0.751434	-0.000812479	0.00726726	0.911211
cg03679565	-0.00388384	0.00872243	0.657106	0.00397273	0.00492639	0.421954	0.00138884	0.00709619	0.845238
cg03679581	0.0139684	0.0129631	0.283877	-0.00745478	0.00732147	0.311086	-0.013486	0.0105462	0.204004
cg03679637	-0.00599405	0.0455192	0.895506	-0.0109984	0.025709	0.669734	-0.0191477	0.0370325	0.606285
cg03679715	-0.0069605	0.011181	0.53504	0.00375061	0.00631498	0.553933	0.0063425	0.00909638	0.487294
cg03679716	-0.00489465	0.00971927	0.615671	-0.00578238	0.0054894	0.294761	0.00430232	0.00790718	0.587607
cg03679730	0.0493585	0.0244121	0.0459145	-0.0194558	0.0137879	0.161387	-0.0189023	0.0198607	0.343567
cg03679734	0.00237189	0.0167972	0.887996	-0.0101719	0.00948696	0.286265	-0.00309416	0.0136655	0.821345
cg03679755	-0.0387009	0.024495	0.117342	0.0139707	0.0138347	0.315063	0.0312568	0.0199281	0.119994
cg03679943	0.0282407	0.0289454	0.331639	-0.00500047	0.0163483	0.760351	-0.0192617	0.0235488	0.41537
cg03679955	-0.00997715	0.0158562	0.530664	-0.0119155	0.0089555	0.186433	0.00610583	0.0128999	0.637035
cg03680032	-0.00444862	0.00621671	0.475945	-0.00380425	0.00351117	0.281257	0.00432289	0.00505765	0.394789
cg03680093	-0.00910412	0.0389379	0.815619	-4.61957e-05	0.0219919	0.998328	-0.0110468	0.0316782	0.728049
cg03680106	-0.0261011	0.0226681	0.252349	-0.00651229	0.0128028	0.612133	0.0254027	0.0184417	0.171508
cg03680128	0.00220852	0.00418834	0.599175	0.000407214	0.00236555	0.86368	-0.000388666	0.00340745	0.909421
cg03680150	-0.000755816	0.00298202	0.800445	-6.63295e-05	0.00168423	0.968665	0.000419905	0.00242604	0.862944
cg03680238	0.0224331	0.0325816	0.492751	-0.0104334	0.0184019	0.572029	-0.0149922	0.026507	0.572963
cg03680250	0.00397752	0.00401721	0.324555	-0.00254774	0.0022689	0.264225	-0.000944513	0.00326823	0.773193
cg03680291	0.0302239	0.0245416	0.221069	-0.0245183	0.013861	0.0800269	-0.0234294	0.019966	0.243454
cg03680314	0.00164276	0.0101333	0.871549	-0.00229823	0.00572323	0.688881	0.0012923	0.008244	0.875759
cg03680322	0.0089878	0.0414366	0.828733	0.00337712	0.0234032	0.885559	0.00454761	0.033711	0.892968
cg03680338	-0.00265686	0.0469265	0.954965	-0.0227629	0.0265039	0.392518	0.0460015	0.0381774	0.231129
cg03680348	-0.000721978	0.00395903	0.855675	0.00222854	0.00223604	0.32139	-2.40689e-06	0.00322089	0.999405
cg03680354	0.00774415	0.00778378	0.322231	-0.00117044	0.00439624	0.790616	-0.00527255	0.00633255	0.407089
cg03680422	0.00581796	0.00813903	0.476419	0.00138962	0.00459689	0.763067	-0.00934348	0.00662157	0.161391
cg03680470	-0.0683863	0.0270713	0.013134	0.0326572	0.0152898	0.0351803	0.0434943	0.0220241	0.0510987
cg03680507	-0.0094486	0.0308003	0.75967	-0.00462395	0.0173959	0.790946	-0.00731745	0.0250578	0.770887
cg03680517	0.0364263	0.0458053	0.428394	-0.0397803	0.0258706	0.127354	-0.00614452	0.0372652	0.869373
cg03680528	0.0113622	0.00908143	0.213858	-0.00157877	0.00512915	0.758885	-0.00708437	0.00738826	0.339984
cg03680592	0.0451296	0.0392636	0.253187	-0.0393147	0.0221759	0.0793594	-0.034363	0.0319431	0.284678
cg03680663	-0.0146327	0.0141178	0.302532	0.00557821	0.00797367	0.485847	0.0108052	0.0114856	0.349141
cg03680730	0.0233975	0.0304215	0.443677	-0.0184209	0.0171819	0.286304	0.00531114	0.0247496	0.830529
cg03680745	-0.0114311	0.0106383	0.285227	0.00150693	0.00600844	0.802492	0.00888526	0.00865483	0.307125
cg03680753	-0.00290818	0.015994	0.856092	-1.78343e-05	0.00903332	0.998429	-0.0051763	0.013012	0.691636
cg03680769	0.0164089	0.00941498	0.0844964	-0.00591244	0.00531754	0.268912	-0.0137336	0.00765962	0.0760591
cg03680790	0.00691617	0.0191599	0.718898	-0.022526	0.0108214	0.0399842	0.00737354	0.0155877	0.637239
cg03680804	0.0014449	0.0118079	0.902859	-0.00219438	0.00666906	0.742828	-0.00251743	0.00960641	0.793828
cg03680819	0.0231728	0.0176661	0.192681	-0.0134511	0.0099777	0.180729	-0.0160666	0.0143723	0.266349
cg03680847	0.00730164	0.0136816	0.594768	-0.00993974	0.00772728	0.201363	-0.000893048	0.0111307	0.936216
cg03680873	-0.0183818	0.0305436	0.548682	0.00688628	0.0172509	0.690626	-0.0155453	0.0248489	0.533036
cg03680898	-0.0261674	0.0121857	0.0342291	0.016551	0.00688242	0.0180584	0.0156955	0.00991376	0.116598
cg03680945	0.011616	0.0321333	0.718509	-0.00104561	0.0181487	0.954174	0.000194492	0.0261423	0.994079
cg03680950	0.00525978	0.0233186	0.822012	-0.014323	0.0131703	0.279471	-0.00893535	0.018971	0.638688
cg03680954	-0.0056066	0.0294302	0.849307	-0.00446512	0.016622	0.788782	0.000490509	0.0239432	0.983697
cg03680996	-0.0149459	0.0172169	0.387463	0.0132923	0.00972403	0.174768	0.00948087	0.0140069	0.500083
cg03681008	0.0145898	0.00898924	0.107796	-0.00795642	0.00507708	0.120309	-0.0114041	0.00731325	0.12213
cg03681057	-0.0271178	0.0378993	0.475987	-0.00120958	0.0214053	0.955052	-0.000388983	0.0308332	0.98996
cg03681084	-0.0182523	0.0319635	0.569283	0.0120234	0.0180528	0.50697	0.0183056	0.0260041	0.483133
cg03681094	0.00276412	0.00302986	0.363854	0.0014625	0.00171125	0.394837	-0.00123911	0.00246496	0.61631
cg03681202	0.0103693	0.00892975	0.248378	0.000299547	0.00504348	0.95276	-0.0114781	0.00726486	0.11734
cg03681335	-0.00650908	0.0352938	0.854061	0.015757	0.0199338	0.431164	-0.00645185	0.0287135	0.822683
cg03681341	0.00445426	0.00504037	0.379012	-0.00304169	0.00284678	0.287935	-0.0010737	0.00410063	0.793996
cg03681383	0.0170529	0.0376887	0.651933	-0.00731293	0.0212864	0.731921	0.0102859	0.0306619	0.737993
cg03681405	0.0369276	0.01718	0.0340602	-0.0147151	0.00970317	0.132605	-0.0205332	0.0139769	0.145014
cg03681460	0.00457842	0.0111609	0.682541	0.00186238	0.00630364	0.768279	0.000830902	0.00908005	0.927275
cg03681481	0.000743866	0.00361943	0.837592	-0.00118019	0.00204424	0.565042	0.00158406	0.00294461	0.59183
cg03681484	0.012318	0.124545	0.921416	0.00235254	0.0703424	0.973388	0.10281	0.101324	0.312766
cg03681544	0.0297211	0.0219801	0.17943	-0.0199329	0.0124143	0.11157	-0.0285757	0.0178821	0.11326
cg03681561	0.016981	0.00727337	0.0216006	-0.00593526	0.00410797	0.151699	-0.0102858	0.0059173	0.0853059
cg03681562	-0.00215241	0.0133405	0.872154	0.00793995	0.00753463	0.294568	0.000612785	0.0108532	0.955089
cg03681640	-0.0528582	0.0305614	0.0868553	0.0073862	0.017261	0.669653	0.0403386	0.0248635	0.10793
cg03681644	0.00619252	0.0118025	0.60099	0.000129071	0.00666597	0.984591	-0.0025319	0.00960197	0.792576
cg03681655	0.0112736	0.0101695	0.270326	-0.00316851	0.00574367	0.582442	0.0010675	0.00827344	0.8976
cg03681657	-0.0336561	0.0224733	0.13745	-0.00380615	0.0126928	0.764913	0.029125	0.0182833	0.114383
cg03681679	-0.000365418	0.00449539	0.935379	-0.00334972	0.00253898	0.190137	0.0021672	0.00365726	0.55483
cg03681689	-0.000527364	0.0026006	0.839723	-0.000302598	0.00146881	0.837205	0.00106346	0.00211574	0.616342
cg03681754	0.0178378	0.0132811	0.182343	-0.00886073	0.00750109	0.240358	-0.00651443	0.0108049	0.547959
cg03681786	-0.00452055	0.00331416	0.175688	0.000306527	0.00187182	0.870258	0.00149101	0.00269626	0.581528
cg03681807	-0.0609938	0.030984	0.0518287	0.0226203	0.0174996	0.199182	0.0320272	0.0252072	0.206894
cg03681834	0.00963781	0.00893638	0.283462	-0.00448032	0.00504722	0.376886	-0.00245382	0.00727025	0.736451
cg03681905	0.00763492	0.0369391	0.836681	-0.0045311	0.0208631	0.828517	0.00323619	0.0300521	0.914465
cg03681926	0.00189658	0.0163739	0.908025	-0.00434484	0.0092479	0.639528	-0.00296386	0.0133211	0.824393
cg03682003	-0.0170849	0.0138639	0.220775	0.0137353	0.00783025	0.0825341	0.0109595	0.0112791	0.333606
cg03682068	0.00342548	0.00601839	0.570544	-0.00188262	0.00339916	0.580943	-0.003745	0.0048963	0.446191
cg03682073	0.00519992	0.0119903	0.665477	-0.00257702	0.00677209	0.704371	0.00196415	0.00975483	0.840841
cg03682112	-0.0158106	0.0319564	0.621881	0.00409977	0.0180488	0.820781	0.0246412	0.0259984	0.345564
cg03682117	0.0041514	0.00779015	0.595307	-0.0036313	0.00439984	0.411191	-0.00174205	0.00633773	0.783994
cg03682166	0.0123362	0.0135043	0.363221	-0.00402169	0.00762717	0.599188	-0.0108379	0.0109865	0.326329
cg03682192	-0.00373401	0.00512805	0.468255	1.36144e-05	0.0028963	0.996259	0.00272474	0.00417196	0.515216
cg03682252	-0.00333801	0.0271491	0.902398	-0.00122247	0.0153337	0.936619	-0.00856187	0.0220873	0.699125
cg03682265	0.0311995	0.0128057	0.0166406	-0.00334013	0.00723261	0.645237	-0.0197029	0.0104182	0.0615506
cg03682305	0.0269621	0.0303327	0.376246	0.00154454	0.0171318	0.928347	-0.0168383	0.0246774	0.496637
cg03682366	0.0120091	0.0238439	0.615635	-0.012945	0.0134669	0.338793	-0.00050731	0.0193984	0.979189
cg03682421	0.0101186	0.00601925	0.0959412	-0.00663699	0.00339964	0.053761	-0.00864682	0.004897	0.0805542
cg03682444	0.00806384	0.0174731	0.645462	-0.00735472	0.00986872	0.4579	0.00532758	0.0142153	0.708636
cg03682453	0.0114954	0.0177308	0.51829	0.00534206	0.0100143	0.594935	-0.0042346	0.014425	0.769716
cg03682498	-0.01164	0.0124371	0.35162	0.00503979	0.00702443	0.474793	0.00925709	0.0101183	0.362498
cg03682560	-0.0083038	0.0163384	0.612428	0.01373	0.00922784	0.139992	0.00743107	0.0132922	0.5774
cg03682581	-0.0243685	0.0352949	0.491559	-0.00255717	0.0199344	0.898191	0.00336233	0.0287144	0.907024
cg03682622	-0.0107015	0.0153363	0.486963	-0.00114952	0.0086619	0.894695	0.00146768	0.012477	0.906601
cg03682656	-0.00168384	0.00782201	0.830004	-0.00169054	0.00441784	0.702799	0.00883562	0.00636365	0.168147
cg03682712	0.0103118	0.0106074	0.333376	-0.00245934	0.00599099	0.682331	-0.00857505	0.0086297	0.322832
cg03682718	-0.00600256	0.0240344	0.803304	-0.00415722	0.0135745	0.760062	0.000303695	0.0195533	0.98764
cg03682719	-0.0442646	0.028214	0.119897	-0.00684361	0.0159351	0.668526	0.0223314	0.0229537	0.333004
cg03682766	0.0167461	0.0414021	0.686745	-0.0298185	0.0233837	0.205259	-0.0320073	0.033683	0.344322
cg03682771	0.0109596	0.007826	0.164548	0.00229714	0.00442009	0.604442	-0.0098275	0.00636689	0.125925
cg03682823	0.00620019	0.00728809	0.396994	0.000743884	0.00411628	0.856962	-0.00588066	0.00592928	0.323738
cg03682863	-0.0125394	0.0140321	0.373713	0.00459267	0.00792527	0.563584	0.0102973	0.0114159	0.369261
cg03682865	0.00395361	0.00534628	0.461367	-0.00309348	0.00301955	0.30813	0.000264548	0.0043495	0.951624
cg03682872	-0.000556042	0.00358884	0.87719	-0.00109885	0.00202696	0.588968	-0.000292844	0.00291972	0.920312
cg03682895	0.00665286	0.00931739	0.476908	-0.00488525	0.00526242	0.355518	-0.00575403	0.00758023	0.449624
cg03683003	-0.00706997	0.0137551	0.608417	0.00422049	0.00776883	0.588185	0.00323042	0.0111906	0.773441
cg03683004	0.00023746	0.0137889	0.986295	-0.00978378	0.0077879	0.212001	0.00323504	0.011218	0.773666
cg03683031	-0.00486275	0.00477198	0.310701	0.00173597	0.00269519	0.521015	0.00164377	0.00388227	0.672929
cg03683082	-0.0268194	0.015597	0.0886764	-0.000613298	0.00880914	0.944637	0.0251744	0.0126891	0.0500598
cg03683087	-0.0159986	0.0409134	0.696619	0.00417517	0.0231077	0.856989	0.00259253	0.0332854	0.938076
cg03683114	-0.0111486	0.00758437	0.144779	0.00921143	0.00428362	0.0339848	0.00654029	0.00617032	0.291768
cg03683132	0.0114706	0.0172803	0.508379	0.00813055	0.00975982	0.406835	-0.0187904	0.0140585	0.184451
cg03683139	0.000116718	0.0127028	0.992688	0.000484701	0.00717448	0.946274	-0.000585412	0.0103344	0.954942
cg03683164	0.00990614	0.0107518	0.359134	0.00315693	0.00607259	0.60433	-0.0103496	0.00874724	0.239598
cg03683165	0.0137317	0.0204817	0.504155	-0.00977234	0.011568	0.400294	0.00138618	0.0166631	0.933871
cg03683166	0.0244082	0.0192553	0.207941	0.00219303	0.0108753	0.840606	-0.0185176	0.0156653	0.240034
cg03683171	0.00144786	0.00892783	0.871503	-0.00113896	0.0050424	0.821768	-0.00671533	0.0072633	0.357468
cg03683199	0.00478946	0.0310526	0.87774	-5.79165e-05	0.0175384	0.997372	-0.00889503	0.0252631	0.725522
cg03683207	0.000995642	0.0162475	0.951261	0.00320416	0.00917653	0.727712	0.00440104	0.0132183	0.739883
cg03683213	0.0118445	0.0220991	0.593192	-0.0148189	0.0124815	0.237992	-0.012357	0.0179789	0.493515
cg03683250	-0.00282521	0.00608712	0.643584	0.000727474	0.00343798	0.832859	-0.00197029	0.00495222	0.691599
cg03683256	-0.00337886	0.0227053	0.882006	-0.00629828	0.0128238	0.624426	0.00272716	0.018472	0.882933
cg03683328	-0.0251898	0.0104174	0.0174509	0.0109169	0.0058837	0.066537	0.0165713	0.00847514	0.0533979
cg03683554	-0.000714466	0.00438923	0.871029	0.000586213	0.00247902	0.813562	0.00181997	0.00357089	0.611429
cg03683567	-0.004495	0.0134965	0.739809	0.00964466	0.00762278	0.208785	-0.0110323	0.0109802	0.317492
cg03683583	0.00445335	0.0469387	0.924607	0.00559326	0.0265108	0.83334	-0.00823641	0.0381873	0.829682
cg03683594	-0.015236	0.0137046	0.268966	0.00143621	0.00774027	0.853181	0.0133462	0.0111494	0.234184
cg03683666	-0.00714402	0.00993169	0.473658	0.00342032	0.00560937	0.543438	0.000715887	0.00807999	0.929581
cg03683669	-0.0369197	0.0174959	0.0373886	0.000452879	0.00988162	0.963539	0.0284107	0.0142339	0.0487105
cg03683835	-0.0151336	0.0117107	0.199297	0.00322721	0.00661415	0.626693	0.00882615	0.00952732	0.356512
cg03683838	-0.004048	0.0122703	0.742178	0.000746432	0.00693021	0.914448	0.00220562	0.00998259	0.825594
cg03683866	0.00802378	0.0104142	0.442876	-0.0015033	0.00588187	0.79881	-0.00465117	0.00847252	0.584274
cg03683946	-0.0115143	0.0146372	0.433388	0.00182976	0.00826701	0.825294	0.00638438	0.0119082	0.593081
cg03683984	0.00272879	0.0126863	0.830138	-0.00810922	0.00716515	0.260498	-1.06853e-05	0.010321	0.999176
cg03683994	0.0160422	0.0174672	0.360655	-0.00359114	0.00986539	0.716632	-0.00785532	0.0142106	0.581672
cg03684054	0.0419656	0.0269998	0.123338	-0.0227345	0.0152494	0.139212	-0.0252993	0.0219659	0.252224
cg03684062	0.0212476	0.0345377	0.539848	-0.0364857	0.0195067	0.0644107	-0.0211587	0.0280984	0.453242
cg03684101	0.0105398	0.0156671	0.502701	0.00265786	0.00884872	0.764534	-0.00710041	0.0127461	0.578753
cg03684104	0.0403796	0.0406103	0.322517	-0.0493121	0.0229365	0.0340211	-0.0304347	0.0330388	0.359219
cg03684156	-0.00358475	0.0035217	0.311231	0.000261991	0.00198904	0.895478	0.00235976	0.0028651	0.412154
cg03684214	0.018274	0.0152907	0.234929	-0.000268331	0.00863611	0.975276	-0.00681296	0.0124398	0.585162
cg03684216	-0.0181248	0.0118901	0.130638	-0.00322777	0.00671547	0.631839	0.0179044	0.00967327	0.0671938
cg03684232	0.00720807	0.0271442	0.791146	-0.012701	0.0153309	0.409425	0.00831444	0.0220834	0.707357
cg03684245	7.45528e-05	0.0116113	0.99489	-0.00246642	0.006558	0.70766	-0.0108398	0.00944645	0.253966
cg03684273	-0.00193827	0.00837381	0.817434	0.000828856	0.00472949	0.861243	0.000422396	0.00681257	0.950687
cg03684287	-0.00697551	0.0188826	0.712616	-0.00393795	0.0106648	0.71274	0.00764586	0.0153621	0.619803
cg03684352	0.0162946	0.0305787	0.595327	3.95197e-05	0.0172707	0.998179	-0.0132264	0.0248775	0.596164
cg03684356	-0.0112642	0.0266532	0.673497	0.0109365	0.0150536	0.46926	0.0111784	0.0216839	0.607351
cg03684384	-0.00295214	0.00871482	0.735523	0.00445533	0.00492209	0.367596	0.00378333	0.00709	0.594816
cg03684394	-0.056316	0.0373276	0.134594	0.00704849	0.0210825	0.738845	0.0120208	0.0303681	0.693086
cg03684497	-0.00180338	0.0135011	0.894014	0.0142653	0.00762536	0.064361	0.00111306	0.0109839	0.919491
cg03684513	0.000877116	0.00537423	0.870691	0.00133675	0.00303534	0.660619	0.00211027	0.00437224	0.630419
cg03684571	-0.0198044	0.063269	0.754932	0.0297885	0.0357341	0.406524	0.0110691	0.051473	0.830178
cg03684644	-0.0032566	0.0229474	0.887438	0.00311705	0.0129606	0.810444	0.0108642	0.0186691	0.561945
cg03684729	0.00102019	0.0126583	0.935929	0.0109238	0.00714937	0.129751	0.00136306	0.0102983	0.894973
cg03684768	0.0399037	0.0590442	0.500742	0.0075672	0.0333479	0.820961	-0.0148258	0.0480358	0.75825
cg03684807	0.0227635	0.0309549	0.463867	-0.00367573	0.0174832	0.833914	-0.00240554	0.0251836	0.924097
cg03684845	-0.0241179	0.0212554	0.259281	0.00930583	0.012005	0.440109	0.0170186	0.0172925	0.327461
cg03684886	-0.00537152	0.0195986	0.784603	-0.00630058	0.0110692	0.570524	0.00738908	0.0159446	0.644089
cg03684977	-0.0432597	0.0227157	0.0597917	0.0324674	0.0128297	0.0129775	0.0327459	0.0184805	0.0795172
cg03684981	-0.00630681	0.0128851	0.625606	0.00635999	0.00727745	0.384292	0.0128927	0.0104828	0.221682
cg03685030	-0.0020777	0.0134789	0.877813	-0.00119974	0.00761284	0.875101	-0.00220671	0.0109659	0.840932
cg03685063	0.00255997	0.00998633	0.79822	0.000890856	0.00564023	0.874824	-0.00127899	0.00812445	0.875233
cg03685124	0.00569449	0.00574089	0.323681	-0.00392269	0.00324243	0.229266	-0.00374113	0.00467054	0.425066
cg03685134	0.000664686	0.0637486	0.991702	0.0203708	0.0360049	0.572837	0.014857	0.0518632	0.775127
cg03685177	-0.0231391	0.0165826	0.166054	0.0150659	0.00936577	0.110919	0.012375	0.0134909	0.361245
cg03685259	0.00266455	0.00932064	0.775577	-0.00359949	0.00526426	0.49574	-0.000556241	0.00758287	0.941673
cg03685263	-0.0315278	0.0285067	0.271444	-0.00355242	0.0161005	0.825831	0.0107887	0.0231918	0.642825
cg03685272	-0.00501405	0.0165987	0.763235	0.00115621	0.00937489	0.902098	-0.00695805	0.013504	0.607533
cg03685286	-0.011199	0.0145953	0.444747	-0.00942947	0.00824338	0.255458	0.0108579	0.0118741	0.362742
cg03685315	0.0136542	0.0199073	0.494402	-0.0255352	0.0112436	0.0253291	-0.0170296	0.0161957	0.295621
cg03685324	0.00632871	0.0143824	0.660883	-0.0152373	0.00812311	0.0636589	-0.0120402	0.0117009	0.306016
cg03685346	-0.00320721	0.00619433	0.605789	2.20617e-05	0.00349853	0.994981	0.00491605	0.00503944	0.331707
cg03685392	-0.0311256	0.0142216	0.0310002	0.00233492	0.0080323	0.771901	0.0197337	0.0115701	0.0912534
cg03685439	-0.00184056	0.0205872	0.928944	0.00223643	0.0116275	0.847875	-0.000219727	0.0167488	0.98956
cg03685454	0.0106519	0.0112051	0.344129	-0.00479602	0.00632857	0.450367	-0.00581824	0.00911596	0.524801
cg03685475	-0.00173041	0.0313684	0.95612	-0.0130328	0.0177167	0.463717	-0.0108678	0.02552	0.671148
cg03685481	-0.00338051	0.0315461	0.914881	-0.0109131	0.0178171	0.541622	-0.0185682	0.0256646	0.471099
cg03685556	0.00777298	0.023963	0.746346	0.0131524	0.0135342	0.333548	0.00137377	0.0194953	0.943966
cg03685562	-0.012385	0.0137661	0.3705	0.0119141	0.00777504	0.128657	0.00545098	0.0111995	0.627547
cg03685638	-1.22082e-05	0.0086249	0.998874	0.00211015	0.0048713	0.665836	-0.00628845	0.00701684	0.372346
cg03685698	0.00745673	0.00777898	0.340133	-0.000227643	0.00439353	0.958783	-0.0072315	0.00632865	0.255963
cg03685710	-0.0172735	0.0694065	0.803979	-0.0453117	0.0392005	0.250534	0.0255603	0.0564661	0.651789
cg03685774	0.00646123	0.0133426	0.629285	0.00327738	0.00753584	0.664587	-0.00535159	0.010855	0.623109
cg03685817	0.0185697	0.0119459	0.123293	0.00566678	0.00674701	0.403012	-0.0159409	0.0097187	0.104163
cg03685843	0.0460279	0.0283434	0.107602	-0.0273077	0.0160082	0.0912031	-0.0291309	0.023059	0.209471
cg03685849	0.0100839	0.00932105	0.28198	0.000453096	0.00526448	0.931589	-0.00604444	0.0075832	0.42733
cg03685886	-0.0124225	0.0327737	0.70548	-0.00259489	0.0185104	0.888801	-0.00504668	0.0266633	0.850269
cg03685910	0.00307119	0.00406683	0.451952	-0.00258521	0.00229692	0.263122	-0.00018112	0.0033086	0.956455
cg03686042	0.00657585	0.0202618	0.746217	-0.00741756	0.0114438	0.518387	-0.00558913	0.0164841	0.735289
cg03686067	-0.0271345	0.0238041	0.257103	0.00126956	0.0134445	0.924961	0.0145992	0.019366	0.452742
cg03686088	0.0863767	0.0363023	0.0192788	-0.0404182	0.0205034	0.05151	-0.0642655	0.029534	0.03196
cg03686090	0.01801	0.0177723	0.313377	-0.00626133	0.0100377	0.534221	-0.00509748	0.0144588	0.725181
cg03686111	0.0337464	0.0253589	0.186359	-0.0139195	0.0143226	0.333513	-0.0168561	0.0206309	0.415892
cg03686115	0.00194505	0.00316606	0.540413	-0.00134723	0.00178818	0.453011	-0.00155188	0.00257577	0.54824
cg03686221	0.00598704	0.0124195	0.630832	0.00382224	0.00701446	0.587054	-0.00407185	0.0101039	0.687829
cg03686228	0.0131827	0.0122564	0.28476	-0.0115964	0.00692238	0.0970828	-0.00805393	0.00997132	0.421214
cg03686237	-0.00438909	0.0196347	0.823582	0.00281527	0.0110896	0.800131	0.00534607	0.0159739	0.738586
cg03686279	-0.0365468	0.0257332	0.158717	-0.000601647	0.014534	0.967065	0.0376903	0.0209354	0.0748873
cg03686301	0.017798	0.0200087	0.375906	-0.0147323	0.0113008	0.195407	-0.00831326	0.0162782	0.61071
cg03686366	0.00628505	0.0147387	0.670728	-0.0130935	0.00832433	0.118961	-0.00975895	0.0119907	0.41769
cg03686392	-0.00210499	0.00360965	0.561128	0.00131683	0.00203872	0.519847	0.00195952	0.00293666	0.506172
cg03686395	0.00278634	0.00493205	0.573402	0.000312636	0.0027856	0.910868	-0.00327891	0.0040125	0.415812
cg03686402	0.00458849	0.0111767	0.682306	-0.000791964	0.00631256	0.900418	0.00289946	0.0090929	0.750503
cg03686455	0.00158431	0.0105934	0.881422	0.00869775	0.00598311	0.14922	-0.00627106	0.00861834	0.468568
cg03686481	0.00402855	0.0216371	0.852682	0.00617131	0.0122205	0.614695	-0.00272673	0.017603	0.877217
cg03686496	0.00934406	0.0167302	0.577766	0.00320834	0.00944913	0.734931	-0.00576842	0.013611	0.672635
cg03686522	-0.00730319	0.021802	0.738357	0.00963217	0.0123136	0.435963	0.00524093	0.0177371	0.768254
cg03686593	-0.000494374	0.00813619	0.951672	-0.000741811	0.00459528	0.872088	0.00395435	0.00661925	0.551617
cg03686645	0.0196328	0.0216463	0.366641	-0.00835395	0.0122257	0.496024	-0.0129125	0.0176105	0.465171
cg03686719	-0.0033292	0.00982187	0.735367	0.00106616	0.00554735	0.847989	0.00240445	0.00799065	0.764122
cg03686736	-0.00142495	0.0145307	0.922081	-0.00173666	0.00820688	0.83285	0.00247005	0.0118216	0.834925
cg03686760	-0.00452953	0.0255554	0.859683	0.00668232	0.0144335	0.644411	0.00752081	0.0207907	0.718326
cg03686788	-0.0113077	0.0232652	0.628029	0.00211596	0.0131401	0.8724	0.0136885	0.0189276	0.471278
cg03686802	0.00824411	0.00757314	0.279001	6.72169e-05	0.00427727	0.987494	-0.00820438	0.00616118	0.186073
cg03686827	-0.0060927	0.0115074	0.597685	-0.00257731	0.00649935	0.692562	0.00246605	0.00936195	0.792786
cg03686870	0.00108053	0.0040476	0.790065	-0.00305824	0.00228607	0.184066	0.000765549	0.00329295	0.816649
cg03686887	-0.00421994	0.0143209	0.76887	0.00515761	0.0080884	0.525185	0.0124633	0.0116509	0.287369
cg03686925	0.020855	0.0155131	0.181939	-0.00268253	0.00876171	0.760128	-0.00610941	0.0126208	0.629412
cg03686952	0.0279918	0.0131077	0.0352107	-0.00762861	0.00740318	0.305335	-0.0211609	0.0106639	0.0500131
cg03686959	0.0211769	0.0184591	0.254078	-0.0120641	0.0104256	0.250019	-0.0190567	0.0150175	0.207459
cg03686964	-0.0652681	0.0535744	0.226046	0.0249872	0.0302586	0.410929	0.0485499	0.0435858	0.26805
cg03686998	0.0608213	0.0258764	0.0207544	-0.0465545	0.0146149	0.00193886	-0.0456563	0.0210519	0.0325216
cg03687061	-0.012676	0.0129352	0.329519	0.00439301	0.00730574	0.549023	0.0117581	0.0105235	0.26659
cg03687070	0.028134	0.0382998	0.464353	-0.00609194	0.0216315	0.778826	-0.00954514	0.0311591	0.759999
cg03687084	0.0206224	0.0253409	0.417733	-0.0273566	0.0143124	0.0588757	-0.0190011	0.0206162	0.35897
cg03687096	0.0103123	0.0413645	0.803648	0.0128987	0.0233625	0.582127	0.00667374	0.0336523	0.84321
cg03687177	0.00943751	0.00452532	0.0396231	-0.000445018	0.00255588	0.862134	-0.00734011	0.0036816	0.0489611
cg03687241	0.0235667	0.0469325	0.616695	0.00909923	0.0265073	0.732128	-0.00325628	0.0381823	0.932211
cg03687256	0.0167842	0.00973875	0.0879614	-0.00538223	0.0055004	0.330229	-0.0161115	0.00792303	0.044705
cg03687305	-0.0141273	0.0157029	0.370505	0.00322878	0.00886891	0.7166	0.000957108	0.0127752	0.940432
cg03687333	2.67273e-05	0.00934854	0.997725	0.000898087	0.00528001	0.865289	-0.00147592	0.00760557	0.846532
cg03687345	-0.00308033	0.0170905	0.857339	0.00024405	0.00965263	0.97988	0.00666387	0.0139041	0.632812
cg03687348	0.0023851	0.0147663	0.872014	0.00593614	0.00833992	0.478295	-0.00108752	0.0120132	0.928053
cg03687379	0.00806078	0.0151795	0.596599	-0.0111337	0.00857332	0.197111	7.57157e-05	0.0123494	0.995121
cg03687464	-0.00576303	0.0188361	0.760286	0.00473112	0.0106385	0.657506	0.0158699	0.0153242	0.302934
cg03687532	0.0132901	0.0239984	0.580982	-0.00111148	0.0135542	0.934812	-0.00042765	0.0195241	0.982569
cg03687587	-0.00125743	0.00386635	0.745704	0.00119185	0.0021837	0.586446	-0.000444705	0.0031455	0.887861
cg03687650	0.0222836	0.0490222	0.65043	0.00937265	0.0276875	0.735699	0.0126873	0.0398824	0.751072
cg03687691	0.0421596	0.0200818	0.0383517	-0.0222995	0.0113421	0.0521185	-0.0274205	0.0163377	0.096464
cg03687707	0.00707314	0.012873	0.583943	-0.00739346	0.0072706	0.311706	-0.000760308	0.0104729	0.942274
cg03687765	-0.00388282	0.0120782	0.748536	0.00382992	0.00682172	0.575786	-0.00190501	0.00982631	0.84668
cg03687815	0.00532865	0.0183394	0.772004	-0.0127559	0.010358	0.221082	-0.0193143	0.0149202	0.198532
cg03687822	-0.00964627	0.00819283	0.241886	0.00467628	0.00462727	0.314701	0.00860063	0.00666534	0.199965
cg03687878	0.0124351	0.00955785	0.196299	-0.00472739	0.00539823	0.383319	-0.00857813	0.00777586	0.272653
cg03687894	0.00236949	0.0139482	0.865457	0.0065682	0.0078779	0.406449	-0.00460703	0.0113477	0.685636
cg03687929	-0.00430577	0.0102736	0.676055	-0.00386303	0.00580251	0.507134	0.000848209	0.0083582	0.919375
cg03687936	0.0167942	0.0162286	0.303286	0.000794684	0.00916585	0.931086	-0.0119078	0.0132029	0.369316
cg03687956	0.00271332	0.0180637	0.880909	0.000846624	0.0102023	0.934034	4.82034e-06	0.0146959	0.999739
cg03687994	-0.0204235	0.0143325	0.157339	0.0037837	0.00809491	0.64124	0.0118321	0.0116603	0.312732
cg03688058	0.0116755	0.00897658	0.196425	-0.000986304	0.00506993	0.846156	-0.00683098	0.00730296	0.351896
cg03688085	-0.0452284	0.0431964	0.297656	-0.0125497	0.0243971	0.608136	0.0104436	0.0351427	0.76696
cg03688118	0.0134086	0.0258573	0.605234	0.00618154	0.0146041	0.673022	-0.00876571	0.0210363	0.677814
cg03688134	0.0537664	0.0387494	0.168423	-0.0469461	0.0218855	0.0344178	-0.0391432	0.0315248	0.217325
cg03688245	0.0149639	0.0296697	0.615148	0.0136033	0.0167573	0.418884	-0.0121261	0.024138	0.616539
cg03688324	-0.037847	0.0307996	0.222084	0.0142407	0.0173955	0.414978	0.01797	0.0250573	0.474983
cg03688381	-0.00150631	0.0117576	0.898321	0.00281056	0.00664062	0.673049	-0.0019813	0.00956545	0.836337
cg03688390	-0.00102212	0.0107934	0.924748	0.00795392	0.00609608	0.195031	-0.00837912	0.00878108	0.342318
cg03688400	-0.00214968	0.0163676	0.895778	-0.00815411	0.00924435	0.3799	0.00430398	0.013316	0.747218
cg03688409	-0.00266219	0.0114301	0.816317	-0.00032413	0.00645569	0.960059	0.00506564	0.00929908	0.587165
cg03688421	-0.0291784	0.032852	0.376619	0.0367742	0.0185546	0.0502868	0.0134352	0.026727	0.616316
cg03688429	-0.00111469	0.0132099	0.932924	1.25422e-05	0.00746088	0.998662	0.000191553	0.010747	0.985816
cg03688437	0.0159163	0.0146264	0.279181	-0.00286131	0.00826093	0.72981	-0.0136003	0.0118994	0.255847
cg03688488	0.0113146	0.00834036	0.178023	-0.00634057	0.00471059	0.1814	-0.00953551	0.00678535	0.163092
cg03688497	-0.0146932	0.0209002	0.483711	0.00565276	0.0118043	0.633096	0.00115574	0.0170035	0.945948
cg03688501	-0.0204347	0.0120543	0.0932082	0.00798708	0.0068082	0.243577	0.00886163	0.00980684	0.368414
cg03688561	-0.00254925	0.0111261	0.819251	0.00194842	0.00628399	0.757173	-0.00315691	0.00905174	0.728015
cg03688571	0.0109779	0.0132565	0.40962	0.00723886	0.00748722	0.33601	-0.0168455	0.0107849	0.121524
cg03688603	-0.00812901	0.010176	0.426316	0.0025835	0.00574738	0.654057	0.00643249	0.00827878	0.439039
cg03688640	0.00568324	0.0057395	0.324516	-0.00171927	0.00324164	0.597056	-0.0023397	0.00466941	0.617445
cg03688665	-0.0561024	0.0291441	0.0571284	0.0312025	0.0164604	0.0609582	0.0134484	0.0237103	0.571878
cg03688668	0.0114275	0.0101928	0.264969	-0.00720416	0.00575683	0.213764	-0.00798535	0.0082924	0.337932
cg03688677	-0.0397239	0.0270074	0.144535	0.0197603	0.0152537	0.19821	0.0275619	0.0219721	0.212678
cg03688685	0.0117416	0.0314906	0.710057	0.0130434	0.0177857	0.465087	-0.0062692	0.0256194	0.807196
cg03688699	-0.0102664	0.0223645	0.647216	0.0056546	0.0126314	0.655384	-0.00691564	0.0181948	0.704702
cg03688707	0.00433891	0.00354786	0.224276	-0.000363753	0.00200382	0.856326	-0.00309495	0.00288639	0.286239
cg03688771	-0.000694007	0.00837696	0.934142	-0.00392118	0.00473127	0.409242	-0.000158044	0.00681513	0.981546
cg03688799	0.0478441	0.0165535	0.00473977	-0.00919948	0.00934933	0.327552	-0.0422638	0.0134672	0.00224529
cg03688818	0.00113853	0.0100344	0.909895	-0.00117034	0.00566737	0.836825	0.00554962	0.00816353	0.49823
cg03688854	-0.0330835	0.0347889	0.343955	0.0202765	0.0196486	0.304634	0.0195633	0.0283028	0.491065
cg03688884	0.0275815	0.0253001	0.27831	-0.0163559	0.0142894	0.255155	-0.0146584	0.0205831	0.478061
cg03688909	0.0304794	0.0219704	0.168499	0.00341306	0.0124088	0.783855	-0.0193714	0.0178742	0.281128
cg03688938	-0.0186523	0.0263217	0.480238	0.00319382	0.0148663	0.830342	0.0139882	0.0214142	0.515143
cg03688951	0.00760697	0.00883824	0.391511	0.00161009	0.0049918	0.747726	-0.00888785	0.00719041	0.219387
cg03688963	0.00384144	0.00186036	0.0415745	-0.000552753	0.00105073	0.600029	-0.00281131	0.00151351	0.0662465
cg03688987	-0.0108742	0.0277743	0.696262	-0.000895889	0.0156868	0.954573	-0.00543232	0.022596	0.810514
cg03688995	-0.012749	0.0131605	0.335064	0.00126729	0.00743298	0.864972	0.0141038	0.0107068	0.190819
cg03689048	0.00215913	0.00707654	0.760928	-0.0029763	0.0039968	0.458253	-0.0028528	0.00575717	0.621341
cg03689054	0.00306888	0.00316993	0.335367	0.000563281	0.00179036	0.75372	5.17976e-05	0.00257892	0.984016
cg03689070	0.0362044	0.0758594	0.634242	-0.0808739	0.042845	0.0620397	0.0382577	0.0617159	0.536763
cg03689076	-0.000864193	0.00444533	0.846261	-0.000284916	0.0025107	0.909882	0.00215459	0.00361653	0.552707
cg03689092	0.0557966	0.0473335	0.241333	-0.00360478	0.0267337	0.893015	-0.0207366	0.0385085	0.591457
cg03689120	-0.00668868	0.00683109	0.329916	0.00104876	0.00385817	0.786325	0.00483654	0.00555748	0.386277
cg03689129	-0.0217764	0.0236636	0.359702	0.0170047	0.0133651	0.206268	0.0126305	0.0192517	0.513316
cg03689130	-0.0528162	0.0297201	0.0786508	0.025021	0.0167858	0.139276	0.0315021	0.024179	0.195672
cg03689195	0.000617967	0.00413441	0.88149	0.00295078	0.0023351	0.209347	-0.00330937	0.00336358	0.327596
cg03689225	0.0137129	0.021109	0.517455	-0.0142208	0.0119222	0.23583	-0.0204457	0.0171733	0.236706
cg03689265	-0.0189315	0.0303783	0.534606	-0.00577115	0.0171575	0.737317	0.00646949	0.0247145	0.794049
cg03689277	0.0079046	0.00566295	0.165915	-0.00332027	0.00319841	0.301777	-0.00377925	0.00460713	0.414033
cg03689283	0.00164695	0.00350018	0.639019	0.00246099	0.00197688	0.216144	-0.00189395	0.00284759	0.507545
cg03689324	-0.0222615	0.0197214	0.261737	0.0135405	0.0111386	0.227042	0.00603787	0.0160445	0.707492
cg03689361	0.00779783	0.0105009	0.459507	0.0099829	0.00593084	0.0955161	-0.0159454	0.00854306	0.0649647
cg03689380	-0.0208292	0.0233236	0.374016	0.00536863	0.013173	0.684495	0.0154852	0.018975	0.416434
cg03689386	-0.020003	0.0203046	0.326979	0.00213871	0.0114679	0.852442	0.00541086	0.016519	0.743947
cg03689398	0.0220302	0.0174123	0.208796	0.00135901	0.00983438	0.890374	-0.0120348	0.0141659	0.397641
cg03689403	0.00596752	0.0223082	0.789643	0.0120263	0.0125995	0.342179	0.000850964	0.018149	0.962698
cg03689425	-0.0356952	0.0134815	0.00944445	0.0159819	0.00761426	0.0383918	0.0223759	0.0109679	0.0440287
cg03689440	-0.000357239	0.0180122	0.984217	0.01344	0.0101732	0.18954	-0.00073986	0.014654	0.959836
cg03689448	0.0247834	0.0252668	0.329072	0.00563283	0.0142706	0.69391	-0.019987	0.020556	0.333285
cg03689472	0.00576951	0.00810595	0.478303	-0.000259722	0.0045782	0.954876	-0.00777015	0.00659466	0.24155
cg03689511	0.02184	0.0118169	0.0675883	-0.0169102	0.00667411	0.0128717	-0.014031	0.00961369	0.14763
cg03689518	-0.00163108	0.0117244	0.889642	0.00393357	0.00662189	0.553864	-0.00301595	0.00953847	0.752532
cg03689540	0.0271021	0.0224817	0.230905	-0.0146753	0.0126975	0.250588	-0.030162	0.0182901	0.102332
cg03689545	0.0774278	0.0290987	0.00910784	-0.0430415	0.0164348	0.0102217	-0.0650769	0.0236735	0.00711911
cg03689552	-0.00770751	0.0301417	0.798712	0.00327375	0.0170239	0.847903	-0.00679882	0.024522	0.782169
cg03689568	0.0146513	0.0118637	0.219795	-0.00183152	0.00670056	0.785168	-0.00471233	0.0096518	0.626475
cg03689582	-0.00104177	0.00391647	0.790801	-0.00102348	0.00221201	0.64461	0.00149009	0.00318627	0.641067
cg03689586	-0.0437301	0.0287354	0.131274	0.0184456	0.0162296	0.258503	0.0297579	0.0233779	0.206061
cg03689601	-0.0217278	0.0123798	0.082366	0.00909803	0.00699203	0.196241	0.0157214	0.0100716	0.121757
cg03689656	0.0053218	0.0137348	0.699249	-0.00788431	0.00775733	0.311956	0.00517474	0.011174	0.644316
cg03689711	-0.00550282	0.0102997	0.594364	0.00300142	0.00581721	0.607048	-0.000456393	0.00837938	0.956675
cg03689799	-0.000259205	0.0186908	0.988963	-0.0107281	0.0105565	0.312008	0.0031562	0.0152061	0.836002
cg03689853	-0.0065362	0.0170274	0.701911	0.000668103	0.009617	0.944756	0.0113318	0.0138528	0.415334
cg03689888	-0.00532277	0.00468801	0.258977	0.00546004	0.00264777	0.0418418	0.0022345	0.00381396	0.559307
cg03689904	0.00745553	0.0131874	0.573126	-0.0121612	0.00744818	0.105726	0.00392348	0.0107287	0.715378
cg03689905	-0.0197251	0.0443651	0.657583	-0.00596441	0.0250572	0.812354	-0.00420338	0.0360936	0.907528
cg03689940	-0.0147075	0.0138452	0.290719	-0.00184053	0.0078197	0.814412	0.0125245	0.0112638	0.268892
cg03689983	0.00330151	0.0137531	0.810789	-0.00316029	0.00776769	0.685005	-0.0027888	0.0111889	0.803692
cg03690009	-0.0273115	0.0202205	0.179907	0.00400255	0.0114204	0.726736	0.00900958	0.0164505	0.585158
cg03690010	-0.00383047	0.00932822	0.682238	0.00353947	0.00526853	0.503283	0.00533773	0.00758904	0.483507
cg03690068	-0.0175049	0.0106431	0.103233	0.00703891	0.00601119	0.244451	0.0109398	0.00865879	0.209431
cg03690080	-0.0339077	0.0203734	0.0992444	0.0122495	0.0115068	0.289699	0.0242234	0.0165749	0.147091
cg03690133	0.0233418	0.0199748	0.245414	-0.00214243	0.0112817	0.849778	-0.0104735	0.0162506	0.520759
cg03690227	0.00253868	0.00570273	0.657179	-0.00187088	0.00322088	0.562668	-0.00117558	0.0046395	0.800501
cg03690276	0.00961461	0.0102789	0.351894	-0.00572018	0.00580547	0.326899	-0.00838452	0.00836246	0.318505
cg03690334	0.0346391	0.015394	0.0266745	-0.00526533	0.00869448	0.546184	-0.0259174	0.0125239	0.0411372
cg03690349	-0.00286358	0.0172964	0.868845	0.0017453	0.00976891	0.858574	0.0102016	0.0140716	0.470192
cg03690434	-0.0628569	0.037996	0.101265	0.0301904	0.0214599	0.162643	0.0437611	0.0309119	0.160042
cg03690469	-0.032684	0.0222097	0.144329	0.00735181	0.0125439	0.559165	0.0145061	0.0180688	0.424019
cg03690528	0.0262917	0.0101578	0.0111105	-0.00738413	0.00573709	0.201096	-0.0226886	0.00826397	0.00718895
cg03690645	0.00316526	0.00384955	0.412935	0.00379072	0.00217421	0.0843834	-0.00488778	0.00313183	0.121824
cg03690707	-0.04228	0.0473316	0.373899	0.027304	0.0267327	0.309593	0.0446745	0.0385069	0.248799
cg03690741	-0.0722626	0.0309001	0.0213883	0.0432771	0.0174522	0.0148539	0.055585	0.025139	0.0293532
cg03690763	-0.00443379	0.0164215	0.787728	0.00444969	0.00927476	0.632464	-0.00219693	0.0133598	0.869721
cg03690774	0.00124895	0.0107451	0.907705	-0.000613722	0.0060688	0.919656	-0.000869436	0.00874178	0.920978
cg03690787	2.85429e-05	0.00956768	0.997626	0.000768645	0.00540378	0.887181	0.00122386	0.00778385	0.875386
cg03690798	-0.0292314	0.0387412	0.452341	0.0228231	0.0218809	0.299486	0.010338	0.0315182	0.74361
cg03690812	0.00590823	0.0155773	0.705297	0.00617121	0.00879798	0.484694	-0.0137844	0.012673	0.279397
cg03690814	-0.00795229	0.0434043	0.855008	-0.000247594	0.0245145	0.991962	-0.0184177	0.0353118	0.603145
cg03690824	-0.0591145	0.121555	0.627826	0.0132754	0.0686535	0.847071	0.0812697	0.0988916	0.413182
cg03690837	0.00133211	0.0127524	0.917018	0.000106535	0.00720251	0.988229	-0.00115832	0.0103748	0.911331
cg03690861	-0.0197884	0.0194709	0.311986	0.00905106	0.0109971	0.412481	0.0252984	0.0158407	0.113473
cg03690869	0.00425358	0.0381557	0.911464	0.00541289	0.0215502	0.802204	0.0127184	0.0310419	0.682908
cg03690889	-0.00677248	0.0126341	0.593141	0.00605757	0.0071357	0.398	0.00735281	0.0102786	0.476092
cg03690956	0.000228624	0.0163258	0.988855	-0.00644746	0.00922073	0.486061	0.00572511	0.013282	0.667383
cg03691020	0.000832098	0.00295349	0.778741	-0.000831915	0.00166812	0.619097	-0.00242887	0.00240283	0.314583
cg03691030	0.0231351	0.0295956	0.43627	-0.0198606	0.0167154	0.237641	-0.00484217	0.0240777	0.841032
cg03691072	0.00747333	0.0203784	0.714612	-0.0034147	0.0115096	0.767337	-0.00354238	0.016579	0.83125
cg03691144	-0.00799948	0.00755406	0.292219	-0.000420389	0.0042665	0.921711	0.00203102	0.00614566	0.741743
cg03691285	-0.000763044	0.0118976	0.948994	-0.00387974	0.00671968	0.565014	-0.00630969	0.00967934	0.51601
cg03691338	-0.0137249	0.021893	0.532178	-0.0082878	0.0123651	0.504269	0.0140424	0.0178112	0.432364
cg03691353	-0.0384273	0.0282471	0.176825	-0.00949033	0.0159538	0.553306	0.0251944	0.0229806	0.27562
cg03691418	0.0249998	0.0085251	0.00418607	-0.00554738	0.00481494	0.252075	-0.0172277	0.00693565	0.0146909
cg03691429	-0.0011848	0.0101376	0.9072	0.00133129	0.00572565	0.816625	0.000931714	0.00824749	0.910286
cg03691430	0.00384805	0.0179222	0.830441	0.00706459	0.0101224	0.486881	0.00212397	0.0145807	0.884481
cg03691455	0.00326024	0.00979036	0.739842	0.00394376	0.00552955	0.477408	-9.73189e-05	0.00796502	0.990276
cg03691530	0.0193258	0.0505473	0.703044	0.0104615	0.0285489	0.714825	-0.00428902	0.0411231	0.917147
cg03691549	0.00458971	0.018986	0.809486	0.00361488	0.0107232	0.736757	0.0105908	0.0154462	0.494548
cg03691560	-0.00412003	0.0100663	0.68322	0.00192876	0.0056854	0.735149	0.00535341	0.0081895	0.514841
cg03691573	0.0112357	0.0294264	0.703417	0.00927728	0.0166199	0.577978	0.00590441	0.02394	0.805708
cg03691720	-0.00316231	0.0441388	0.943031	-0.012398	0.0249294	0.620074	-0.0206644	0.0359094	0.5663
cg03691722	0.087055	0.0362264	0.0181392	-0.0346725	0.0204605	0.0933257	-0.0595773	0.0294722	0.0459572
cg03691756	-0.00763308	0.0144054	0.597395	-0.000859256	0.00813608	0.916107	0.0124216	0.0117196	0.291794
cg03691795	0.0152407	0.0143502	0.290822	-0.00847966	0.00810495	0.298028	-0.00493087	0.0116747	0.673692
cg03691812	-0.00270528	0.00354368	0.447054	8.23155e-05	0.00200146	0.967278	0.00274408	0.00288299	0.34353
cg03691822	0.0370819	0.0308025	0.231543	-0.00553462	0.0173971	0.75106	-0.0122307	0.0250596	0.626594
cg03691958	0.00269838	0.00494256	0.586343	0.00266977	0.00279154	0.341234	-0.00329581	0.00402106	0.414412
cg03692038	-0.0244053	0.0127356	0.058239	0.0104159	0.00719299	0.150793	0.0127582	0.0103611	0.221135
cg03692069	0.00181812	0.0149786	0.903638	-0.00326534	0.00845986	0.700348	-0.00229327	0.012186	0.851118
cg03692086	-0.00301041	0.0041684	0.471893	0.000740704	0.0023543	0.75372	0.00475024	0.00339123	0.16445
cg03692091	0.00136091	0.0107446	0.89947	0.00267641	0.00606852	0.660162	-0.00276794	0.00874137	0.752183
cg03692134	0.00433239	0.0079955	0.589149	-0.00255502	0.00451582	0.572828	-0.00440702	0.00650479	0.499683
cg03692149	0.039647	0.0157604	0.0135083	0.00254979	0.00890142	0.77514	-0.0340983	0.012822	0.00914598
cg03692199	-0.00271744	0.0159477	0.86505	-0.00364825	0.0090072	0.686333	0.00321622	0.0129744	0.804738
cg03692228	-0.00442411	0.0116631	0.705267	0.00563849	0.00658727	0.394104	-0.00744455	0.00948861	0.434594
cg03692239	-0.00345645	0.0285871	0.90401	0.017663	0.0161459	0.276652	0.0132165	0.0232572	0.571148
cg03692305	0.00395217	0.00299622	0.190226	-0.00187947	0.00169225	0.269443	-0.000881911	0.00243759	0.718284
cg03692412	-0.0134385	0.0170849	0.433431	-0.0015572	0.00964948	0.872129	0.000114349	0.0138996	0.993453
cg03692425	-0.00345149	0.01266	0.785711	0.00260521	0.0071503	0.716382	0.00287398	0.0102996	0.780804
cg03692519	-0.0173891	0.0166915	0.300069	0.0199155	0.00942726	0.0371814	0.00773065	0.0135795	0.570462
cg03692563	-0.0150162	0.0277728	0.589955	-0.00212082	0.0156859	0.892727	0.0090647	0.0225948	0.689157
cg03692576	-0.0278956	0.0245678	0.258954	0.0166673	0.0138758	0.232576	0.0202186	0.0199873	0.314234
cg03692592	-0.0111521	0.00794163	0.163402	0.0104927	0.0044854	0.0213493	0.00680978	0.00646097	0.29448
cg03692606	-0.00369636	0.0162641	0.820687	-0.000645778	0.0091859	0.944097	-0.00527206	0.0132318	0.691174
cg03692653	-0.00381212	0.0104718	0.716616	0.00776016	0.00591445	0.192563	0.00127838	0.00851944	0.88103
cg03692700	-0.0164148	0.021386	0.444598	0.00730997	0.0120787	0.546448	0.0130235	0.0173987	0.455931
cg03692708	-0.018581	0.0139544	0.186095	0.0126261	0.00788136	0.112371	0.00808044	0.0113527	0.478301
cg03692782	0.00346118	0.0133094	0.795367	0.00177415	0.00751711	0.813914	-0.00261439	0.010828	0.809713
cg03692832	-0.00877271	0.0403068	0.828156	-0.0208013	0.0227651	0.363099	-0.00544401	0.0327919	0.868486
cg03692835	0.00322173	0.0165098	0.845687	-0.00314192	0.00932466	0.736877	0.00249936	0.0134317	0.852767
cg03692867	-0.00193068	0.00300991	0.522734	0.0019373	0.00169998	0.25723	0.00334848	0.00244873	0.174617
cg03692872	0.00629365	0.0098055	0.52247	0.00201042	0.0055381	0.717374	-0.0106747	0.00797733	0.183949
cg03692937	0.00970435	0.0316292	0.759634	-0.015351	0.017864	0.392257	-0.0190715	0.0257321	0.460372
cg03692973	-0.00334459	0.0119906	0.780883	-0.00256723	0.00677226	0.705448	-0.000517017	0.00975507	0.95784
cg03693012	-0.00149297	0.0164571	0.927901	-0.00886043	0.00929492	0.342806	-0.000315894	0.0133888	0.981225
cg03693054	-0.0207966	0.0175216	0.238129	-0.00616449	0.00989609	0.534783	0.0176028	0.0142548	0.219832
cg03693064	6.00351e-05	0.00285349	0.983257	-0.00205705	0.00161164	0.204842	0.000827137	0.00232148	0.722384
cg03693068	0.0056889	0.0147176	0.699936	-0.0012495	0.00831241	0.880824	-0.00265859	0.0119736	0.824746
cg03693099	0.0143856	0.0180508	0.427407	0.00262337	0.010195	0.797472	-0.0119244	0.0146854	0.418765
cg03693105	-0.00653658	0.0267461	0.807437	0.0013826	0.0151061	0.927262	-0.0155697	0.0217595	0.475978
cg03693186	-0.00601326	0.0108551	0.580869	-0.0022552	0.00613089	0.713784	-0.000800294	0.00883121	0.927979
cg03693197	-0.0183093	0.0177558	0.304997	0.0222532	0.0100284	0.0287923	0.00857445	0.0144453	0.554161
cg03693203	-0.000980807	0.0124192	0.937214	-0.00477092	0.00701431	0.498001	-0.00371047	0.0101037	0.714234
cg03693219	0.00325182	0.00979031	0.740488	0.00108307	0.00552952	0.845117	-0.00853304	0.00796497	0.286657
cg03693290	-0.0124205	0.0160784	0.441681	0.00606472	0.00908103	0.505802	0.0048811	0.0130807	0.709841
cg03693321	0.0161996	0.0121561	0.185742	-0.000803568	0.00686569	0.907067	-0.0075091	0.00988966	0.449503
cg03693330	0.0220754	0.028558	0.441383	-0.0030704	0.0161294	0.849421	-0.00791054	0.0232336	0.734225
cg03693345	-0.00252718	0.0145526	0.862492	0.0124395	0.00821923	0.13338	0.0102488	0.0118394	0.388796
cg03693374	0.00471776	0.0371335	0.899162	0.0153914	0.0209728	0.464779	0.00152174	0.0302102	0.959929
cg03693392	-0.0173381	0.0194785	0.375584	-0.0106672	0.0110013	0.33462	0.0129556	0.0158468	0.415596
cg03693403	0.0159064	0.0171235	0.355211	-0.0118987	0.00967128	0.221525	-0.00371615	0.013931	0.790218
cg03693430	0.00497685	0.00472046	0.294332	-0.00475097	0.0026661	0.0778469	-0.00167236	0.00384036	0.66418
cg03693434	0.007071	0.0110071	0.522112	0.00432897	0.00621677	0.487866	-0.00328028	0.00895492	0.714923
cg03693462	0.00836991	0.0123898	0.500917	0.00164717	0.00699768	0.814399	-0.00213088	0.0100798	0.833013
cg03693471	-0.00865553	0.010599	0.416116	0.00212727	0.00598625	0.723084	0.00465698	0.00862287	0.590372
cg03693486	0.0347478	0.0226659	0.128488	-0.0144309	0.0128016	0.262379	-0.0249563	0.01844	0.17905
cg03693492	-0.0159014	0.0296801	0.593339	-0.0246315	0.0167632	0.144933	-0.0167962	0.0241465	0.488328
cg03693515	0.000168136	0.0028023	0.952278	-0.00170766	0.00158273	0.283264	-0.000161717	0.00227983	0.943595
cg03693528	-0.00720695	0.010833	0.507435	0.00399984	0.00611842	0.514812	-0.00170854	0.00881325	0.846686
cg03693553	-0.00845366	0.0124303	0.498056	0.00308898	0.0070206	0.660914	0.00761627	0.0101128	0.453176
cg03693561	-0.0030228	0.0239281	0.899731	-0.00836204	0.0135145	0.537519	0.003917	0.0194669	0.840949
cg03693585	-0.011556	0.0261193	0.659152	-0.0021709	0.0147521	0.883309	0.00170646	0.0212495	0.936158
cg03693601	-0.00111646	0.00221899	0.615994	-0.000118485	0.00125327	0.924873	0.0014258	0.00180527	0.431551
cg03693706	-0.0133047	0.0127853	0.300611	-0.00375355	0.00722108	0.604371	0.0112948	0.0104016	0.280198
cg03693714	0.0213873	0.0483982	0.659533	0.0209381	0.027335	0.44553	-0.0231427	0.0393747	0.558047
cg03693760	-0.00779028	0.0196861	0.693168	0.0118502	0.0111186	0.289132	0.00920992	0.0160157	0.566573
cg03693811	0.00351723	0.0108638	0.746813	-0.0128059	0.00613585	0.0394769	-0.00375282	0.00883835	0.672055
cg03693842	0.0106462	0.0172818	0.5393	-0.00219402	0.0097607	0.822617	0.00461886	0.0140598	0.743222
cg03693861	-0.00296944	0.00291791	0.311344	0.000360444	0.00164802	0.827328	0.00442128	0.00237388	0.0655332
cg03693911	0.00929105	0.00356355	0.0105529	-0.00554277	0.00201267	0.00701921	-0.00606553	0.00289915	0.0390071
cg03693925	0.000580267	0.0188676	0.975528	0.00527432	0.0106563	0.621745	0.00758465	0.0153499	0.622328
cg03694035	-0.00463633	0.0329622	0.888431	-0.00362064	0.0186169	0.846202	0.00461414	0.0268166	0.863743
cg03694077	-0.006554	0.0145663	0.653746	-0.0125351	0.00822699	0.130816	0.0152747	0.0118505	0.200451
cg03694138	0.00684817	0.0174061	0.694853	0.0190628	0.0098309	0.0553685	-0.00103428	0.0141609	0.941925
cg03694157	0.00290858	0.00725795	0.689481	-0.00791869	0.00409925	0.0562803	-0.00164994	0.00590475	0.780506
cg03694188	0.0284825	0.0216035	0.190437	-0.00599844	0.0122016	0.624093	-0.0180722	0.0175757	0.306363
cg03694243	0.00681395	0.00982823	0.489759	0.00499011	0.00555094	0.370874	-0.0101772	0.00799582	0.206096
cg03694261	-0.000666107	0.00314208	0.832551	-0.000804788	0.00177463	0.651194	0.000900643	0.00255626	0.725348
cg03694279	-0.0257678	0.0143086	0.0747995	0.00124437	0.00808141	0.877943	0.0213329	0.0116408	0.0698991
cg03694293	0.00853828	0.0228278	0.70919	0.00562828	0.012893	0.663407	0.000708194	0.0185717	0.969659
cg03694302	0.00489729	0.029444	0.868243	0.0146991	0.0166298	0.378913	0.00324963	0.0239544	0.892369
cg03694391	0.0132401	0.0103827	0.205251	-0.0042367	0.00586412	0.47172	-0.00924141	0.00844694	0.276613
cg03694403	0.00177364	0.0268577	0.947482	0.00158511	0.0151691	0.91699	-0.000276137	0.0218503	0.989943
cg03694415	-0.00786815	0.0105661	0.458258	0.00153164	0.00596766	0.797982	0.00354712	0.00859609	0.680769
cg03694423	-0.00815161	0.0473714	0.86373	-0.0169251	0.0267551	0.528473	-0.0175497	0.0385393	0.649849
cg03694433	-0.00478299	0.0120134	0.691396	0.00570368	0.00678513	0.40261	0.013803	0.00977362	0.161037
cg03694466	0.00815152	0.0157009	0.604808	-0.00315551	0.00886778	0.722725	0.00165579	0.0127735	0.897128
cg03694482	-0.0125287	0.0155779	0.423193	-5.08349e-05	0.00879834	0.995402	-0.00153102	0.0126735	0.904093
cg03694486	0.017694	0.021172	0.40534	-0.00440983	0.0119578	0.713085	-0.012774	0.0172246	0.460094
cg03694515	0.00177516	0.00242419	0.465753	0.00123669	0.00136917	0.368614	-0.00123629	0.00197222	0.532214
cg03694555	0.00214022	0.00274323	0.437164	-0.00212144	0.00154937	0.174057	0.00106457	0.00223178	0.634421
cg03694557	-0.0185174	0.0207318	0.373944	0.00339531	0.0117092	0.772453	0.00970053	0.0168665	0.566518
cg03694569	0.00765318	0.00614243	0.215752	-0.00230881	0.00346922	0.507285	-0.000394693	0.00499722	0.937208
cg03694573	-0.000903845	0.00834307	0.913952	0.000788855	0.00471213	0.867393	0.00239961	0.00678756	0.724451
cg03694580	0.0116042	0.0126723	0.362063	-0.00770531	0.00715725	0.284314	-0.00503601	0.0103096	0.626304
cg03694587	-0.0109371	0.0390833	0.780189	0.0193149	0.0220741	0.38371	0.0197906	0.0317965	0.535115
cg03694633	-0.0345767	0.0253699	0.176038	0.0121921	0.0143288	0.396912	0.0279953	0.0206399	0.178098
cg03694644	-0.00963339	0.0156145	0.538697	0.0167102	0.00881899	0.0610679	0.000416532	0.0127033	0.973909
cg03694649	-0.00707319	0.0114712	0.538926	0.0125518	0.0064789	0.0555834	0.00142991	0.0093325	0.878541
cg03694660	-0.0142215	0.0162144	0.382582	-0.00151288	0.00915783	0.869127	0.0137687	0.0131914	0.299162
cg03694697	0.0310061	0.0171623	0.0738875	-0.0152743	0.00969319	0.1183	-0.019253	0.0139625	0.171062
cg03694713	-0.00290927	0.00479683	0.545586	-0.00407767	0.00270923	0.135514	0.00296605	0.00390249	0.449055
cg03694738	-0.0151963	0.0304617	0.618992	0.0069944	0.0172046	0.685231	0.0266001	0.0247823	0.28575
cg03694795	0.0168722	0.0116101	0.149353	-0.0153357	0.00655732	0.0213809	-0.0136466	0.00944546	0.151708
cg03694805	-0.0252685	0.0269727	0.351157	0.0183859	0.0152341	0.23038	0.0218873	0.0219439	0.321017
cg03694841	0.00187362	0.00958509	0.845428	-0.00883706	0.00541361	0.105809	-0.000356029	0.00779801	0.963677
cg03694857	0.00597305	0.0132528	0.653201	-0.00502535	0.00748512	0.503559	-0.00825912	0.0107819	0.445507
cg03694868	0.014357	0.00800034	0.0758091	-0.00276815	0.00451855	0.541548	-0.0111222	0.00650873	0.0906509
cg03694875	-0.00644174	0.0115711	0.578994	0.00527092	0.00653528	0.421889	0.016299	0.00941372	0.0865258
cg03694936	-0.0237017	0.0292104	0.419096	-0.00137305	0.0164979	0.933842	-0.00643426	0.0237643	0.787151
cg03694984	-0.0163148	0.0124381	0.192692	0.000115521	0.00702496	0.986913	0.0141659	0.0101191	0.164695
cg03694989	-0.0187828	0.0165422	0.258957	0.00727023	0.00934293	0.438354	0.0141046	0.013458	0.297193
cg03695081	-0.0123394	0.0293604	0.675205	0.00273763	0.0165826	0.869213	0.0221781	0.0238863	0.355436
cg03695083	-0.0209921	0.0280133	0.455432	0.0032534	0.0158218	0.837508	0.0183665	0.0227904	0.422259
cg03695103	0.0222555	0.0311075	0.47604	0.00298439	0.0175694	0.865468	0.00518724	0.0253077	0.838023
cg03695162	-0.00934665	0.0115035	0.418472	-0.002583	0.00649713	0.691819	0.00675732	0.00935876	0.471994
cg03695166	0.0278298	0.0219705	0.208269	-0.0139792	0.0124088	0.262682	-0.0140247	0.0178743	0.434564
cg03695226	0.000913326	0.00543626	0.866925	0.000546418	0.00307037	0.859118	0.000704868	0.0044227	0.873702
cg03695236	0.0107548	0.024179	0.657445	0.00143699	0.0136562	0.916411	-0.0170754	0.019671	0.387489
cg03695251	0.00154239	0.0025622	0.548578	0.000594468	0.00144712	0.68212	-0.00065505	0.00208449	0.754
cg03695287	-0.0086217	0.0542277	0.874003	0.0162827	0.0306276	0.596181	0.0117591	0.0441173	0.790383
cg03695289	0.0271471	0.0191115	0.158648	-0.0155341	0.0107941	0.1533	-0.00746588	0.0155483	0.632174
cg03695301	0.00292029	0.0065105	0.654746	0.000995374	0.0036771	0.787195	-0.00287046	0.00529666	0.589091
cg03695324	-0.0134736	0.0162913	0.410222	0.00177481	0.00920122	0.847445	0.00947231	0.0132539	0.476504
cg03695340	0.02005	0.0188371	0.289768	-0.015063	0.0106391	0.160001	-0.00603747	0.0153251	0.694466
cg03695417	-0.0250969	0.0181418	0.169693	0.00299403	0.0102464	0.770749	0.0113941	0.0147594	0.441978
cg03695431	-0.0344285	0.0251098	0.17347	0.00707388	0.0141819	0.619041	0.018635	0.0204283	0.363894
cg03695433	-0.013253	0.0142437	0.354426	0.0109523	0.0080448	0.176505	0.00684601	0.0115881	0.556028
cg03695461	-0.000942353	0.00834727	0.910346	0.00267755	0.0047145	0.571375	-0.002723	0.00679098	0.689313
cg03695513	-0.023425	0.0244299	0.339986	-0.000911325	0.0137979	0.947474	-0.00175992	0.0198751	0.929621
cg03695547	-0.00747919	0.00816891	0.362141	0.00441818	0.00461376	0.340616	0.00262235	0.00664587	0.694008
cg03695597	-0.000473863	0.0119167	0.968362	-0.000833023	0.00673049	0.901752	0.00488979	0.00969491	0.615136
cg03695608	-0.00287274	0.053751	0.957486	0.0170286	0.0303583	0.576132	0.00595682	0.0437295	0.891927
cg03695613	-0.0233698	0.0162074	0.152512	-0.00578061	0.00915385	0.529187	0.00967567	0.0131856	0.46482
cg03695678	0.0473264	0.016784	0.0058168	-0.024895	0.00947951	0.0100203	-0.0173943	0.0136547	0.205723
cg03695692	-0.015277	0.0133055	0.253692	0.00893809	0.00751487	0.237161	0.01214	0.0108248	0.264815
cg03695693	0.000610034	0.00310057	0.844431	-0.00117031	0.00175119	0.505515	0.000328209	0.00252249	0.896744
cg03695699	0.0023898	0.00385446	0.53669	-0.00229084	0.00217698	0.295249	-0.000932133	0.00313582	0.766902
cg03695708	0.011138	0.00869895	0.203431	0.000776069	0.00491313	0.874815	-0.00572871	0.00707709	0.420205
cg03695739	0.00495434	0.0185297	0.789743	-0.00605207	0.0104655	0.564395	0.0115963	0.0150749	0.4436
cg03695756	-0.0277897	0.0302284	0.360183	0.00209428	0.0170729	0.902622	0.0267763	0.0245925	0.278914
cg03695871	0.0094931	0.0254279	0.709706	0.00999739	0.0143616	0.488001	-0.00915513	0.0206871	0.659064
cg03696028	-0.0128423	0.0333125	0.700694	0.0118867	0.0188147	0.529004	0.0295928	0.0271016	0.277545
cg03696109	-0.0230271	0.0248263	0.355931	0.0134723	0.0140218	0.339012	0.0190985	0.0201976	0.346686
cg03696121	0.0243588	0.0255066	0.341927	0.0162376	0.014406	0.262436	-0.0199638	0.020751	0.338385
cg03696126	-1.48587e-05	0.00789198	0.998502	-0.000378504	0.00445735	0.932501	-0.000849487	0.00642058	0.895013
cg03696189	0.00119565	0.0164265	0.942123	-0.00196948	0.00927759	0.832327	-0.000889389	0.0133639	0.947074
cg03696277	0.0490155	0.0306333	0.112801	-0.0139949	0.0173015	0.420543	-0.049576	0.0249219	0.049461
cg03696321	0.0287085	0.0254345	0.26177	-0.0107242	0.0143653	0.457131	-0.0457253	0.0206924	0.0294496
cg03696327	0.0037564	0.00575277	0.515303	-0.00682665	0.00324914	0.0382012	0.00112332	0.00468021	0.810819
cg03696345	-0.00468325	0.00445635	0.295881	0.00259578	0.00251692	0.304925	0.00383279	0.00362549	0.293029
cg03696346	0.00541273	0.00645698	0.403915	-0.00525115	0.00364687	0.153081	-0.00136668	0.00525312	0.795282
cg03696369	0.00219342	0.00415469	0.598736	-0.000369246	0.00234655	0.875287	0.00183974	0.00338007	0.587478
cg03696370	-0.0424398	0.0421995	0.317039	0.0320658	0.0238341	0.181609	0.0305106	0.0343317	0.37634
cg03696393	-0.00830202	0.00544399	0.130483	-0.000301417	0.00307474	0.922109	0.00286591	0.00442899	0.519093
cg03696394	-0.00538551	0.0131675	0.683432	0.00602984	0.00743694	0.419448	0.0138028	0.0107125	0.200614
cg03696436	-0.0375856	0.0215121	0.0837382	0.00247503	0.0121499	0.839005	0.0287092	0.0175013	0.104127
cg03696443	0.00628377	0.00969179	0.518268	0.00502595	0.00547388	0.360784	-0.00578808	0.00788482	0.464653
cg03696592	0.00481167	0.00866133	0.579795	-0.00100645	0.00489188	0.837422	0.00258247	0.00704648	0.714789
cg03696599	-0.000312906	0.00888454	0.971977	-0.00125323	0.00501795	0.803304	-0.00279651	0.00722808	0.699673
cg03696603	0.0171268	0.0160221	0.287719	-0.0105313	0.00904919	0.247338	-0.00720472	0.0130349	0.581709
cg03696617	0.0120231	0.0152585	0.432623	-0.0161385	0.00861793	0.064096	-0.00411299	0.0124137	0.741105
cg03696628	-0.00265037	0.0033691	0.433372	-0.000523211	0.00190285	0.783925	0.00290925	0.00274095	0.291116
cg03696658	0.0251053	0.0418263	0.549739	0.00506296	0.0236233	0.830742	-0.00305014	0.0340281	0.92876
cg03696684	-0.0175004	0.012611	0.168374	-0.00638714	0.00712266	0.372058	0.0195839	0.0102598	0.0592138
cg03696781	-0.0380573	0.0207787	0.0700562	0.0108991	0.0117357	0.355319	0.0148953	0.0169047	0.3804
cg03696852	0.0131525	0.00900996	0.147551	0.000989739	0.00508878	0.846191	-0.0113088	0.00733011	0.126107
cg03696899	0.0144806	0.0464126	0.755705	0.00680738	0.0262136	0.795649	-0.000611807	0.0377593	0.987106
cg03696909	0.00364677	0.0210549	0.862849	-0.0119308	0.0118917	0.318194	0.000842698	0.0171293	0.960863
cg03696944	-0.0183851	0.0174545	0.294785	0.0112614	0.0098582	0.256097	0.0101969	0.0142002	0.474416
cg03696974	0.0203113	0.0112904	0.0751	-0.0092039	0.00637679	0.152113	-0.0141836	0.00918542	0.125776
cg03697024	0.00612732	0.00418676	0.146532	-0.00234695	0.00236466	0.323394	-0.00254701	0.00340617	0.456393
cg03697076	0.0106568	0.0709407	0.880898	-0.00589725	0.040067	0.883289	0.0156285	0.0577143	0.787121
cg03697115	0.00844226	0.00290442	0.00451684	-0.00258972	0.0016404	0.117624	-0.00345742	0.00236291	0.146611
cg03697136	0.00955739	0.00542294	0.0811199	-0.00608867	0.00306285	0.0496119	-0.00600879	0.00441187	0.176334
cg03697143	-0.057457	0.0316186	0.0722441	0.0293269	0.017858	0.103749	0.0499531	0.0257235	0.0550175
cg03697173	-0.0157601	0.0262595	0.549779	-0.00541383	0.0148312	0.715876	0.0202529	0.0213636	0.345455
cg03697227	-0.0062875	0.025096	0.802696	-0.00338118	0.0141741	0.811956	0.00886486	0.0204171	0.665106
cg03697245	-0.00313182	0.0249247	0.900265	0.0139955	0.0140773	0.32258	-0.00287343	0.0202776	0.887604
cg03697316	-0.00196863	0.00289103	0.497513	0.00211576	0.00163284	0.198103	0.000808192	0.00235202	0.731871
cg03697411	0.000304454	0.0109632	0.977902	-0.00310607	0.00619198	0.617055	-0.00296059	0.0089192	0.740648
cg03697500	-0.002075	0.0103011	0.840777	-0.000787858	0.00581804	0.89256	0.00596829	0.00838056	0.478059
cg03697509	-0.0118777	0.00964439	0.221058	0.00292118	0.00544711	0.592979	0.00410123	0.00784626	0.602363
cg03697541	0.00275121	0.0457179	0.952136	0.0322197	0.0258212	0.215079	-0.0157338	0.0371941	0.673208
cg03697570	0.012579	0.00911456	0.170695	-0.0049829	0.00514786	0.33545	-0.0052347	0.00741522	0.4819
cg03697603	-0.00339562	0.004274	0.428835	-0.0017515	0.00241394	0.469826	0.000904005	0.00347715	0.795421
cg03697693	-0.00860063	0.00683858	0.211502	9.84402e-05	0.0038624	0.979719	0.00968905	0.00556357	0.0847311
cg03697708	0.0141374	0.00755201	0.0641886	-0.00291609	0.00426534	0.495797	-0.0108817	0.00614399	0.0796521
cg03697712	-0.00360758	0.050965	0.943713	0.0171683	0.0287848	0.55226	0.000990138	0.0414629	0.980997
cg03697716	-0.00316481	0.00935329	0.735813	0.0030668	0.00528269	0.562885	0.00392341	0.00760943	0.607296
cg03697723	0.0052578	0.00368105	0.156373	-0.00230465	0.00207904	0.270353	-0.00306911	0.00299474	0.307965
cg03697727	0.0134778	0.016941	0.428204	0.00478889	0.0095682	0.617845	-0.00018789	0.0137825	0.989151
cg03697737	-0.00971584	0.00844823	0.252925	0.00468819	0.00477152	0.328256	0.00138983	0.00687312	0.840169
cg03697762	-0.0112976	0.0107019	0.293714	0.0122205	0.00604436	0.0459224	-0.00137234	0.00870657	0.875079
cg03697766	0.0931013	0.0683946	0.17656	-0.0211663	0.0386289	0.584979	-0.0282344	0.0556429	0.612999
cg03697809	-0.000375835	0.0291104	0.989725	-0.00377817	0.0164414	0.81873	-0.00689178	0.023683	0.771665
cg03697856	0.00274365	0.00262669	0.298811	-0.000267868	0.00148354	0.857086	-0.0003326	0.00213696	0.876636
cg03697867	-0.0274546	0.0113777	0.0176799	0.00711319	0.00642607	0.271035	0.0226368	0.00925641	0.016248
cg03697921	-0.00910185	0.0124261	0.465625	0.0145323	0.0070182	0.0410196	-0.00565438	0.0101093	0.577218
cg03697950	-0.0125683	0.0124903	0.316779	-0.00827102	0.00705448	0.243859	0.0170264	0.0101616	0.0970125
cg03698009	0.00283438	0.00740196	0.702606	-0.000102593	0.00418059	0.980472	-0.00302344	0.00602192	0.616742
cg03698019	-0.0366009	0.0329974	0.270055	0.0108099	0.0186368	0.563224	0.0330603	0.0268452	0.221078
cg03698057	-0.00548483	0.0105964	0.605896	0.00482626	0.00598481	0.421955	0.00527477	0.0086208	0.542044
cg03698069	-0.00988677	0.0257237	0.701555	-0.0170068	0.0145286	0.244609	-0.00812914	0.0209277	0.698533
cg03698089	-0.000205588	0.0191181	0.991442	0.00658005	0.0107978	0.543679	0.00115111	0.0155537	0.941154
cg03698144	0.00499235	0.0460122	0.913821	0.00284398	0.0259875	0.91308	0.0134314	0.0374336	0.720512
cg03698145	0.00217831	0.0504722	0.965663	0.00268603	0.0285065	0.925122	0.00914791	0.041062	0.824168
cg03698155	0.0334642	0.0175962	0.060136	-0.0267871	0.00993825	0.00827571	-0.0188856	0.0143155	0.190163
cg03698182	-0.0146549	0.00953342	0.127464	0.00250523	0.00538443	0.642768	0.00473599	0.00775598	0.542861
cg03698307	0.00289208	0.00704623	0.682377	0.00641843	0.00397968	0.110004	-0.00580174	0.00573251	0.313994
cg03698343	0.0252556	0.0236047	0.287276	-0.0132442	0.0133318	0.32295	-0.00739811	0.0192038	0.700893
cg03698359	-0.00107503	0.00754749	0.887028	0.00414836	0.00426279	0.332871	0.00221162	0.00614032	0.719488
cg03698372	0.00639611	0.0114336	0.577156	0.000592946	0.00645766	0.927028	-0.00244244	0.0093019	0.79343
cg03698374	-0.0279043	0.0615376	0.651227	0.0257655	0.0347561	0.46027	0.0565137	0.0500643	0.261729
cg03698393	0.00283987	0.0058845	0.630455	-0.00345425	0.00332354	0.301209	-0.00189296	0.00478738	0.693402
cg03698447	0.00515799	0.00354295	0.148631	0.000537641	0.00200104	0.78874	-0.00370448	0.00288239	0.201748
cg03698489	0.0196659	0.0131542	0.138119	-0.0093552	0.00742941	0.210945	-0.00309816	0.0107017	0.772808
cg03698539	-0.000726472	0.00750818	0.923117	-0.00558894	0.00424059	0.190588	0.001417	0.00610833	0.817038
cg03698571	0.00259183	0.0311715	0.933904	-0.0155521	0.0176055	0.3792	0.00814478	0.0253598	0.748766
cg03698597	0.00357624	0.0163941	0.827772	-0.00985685	0.0092593	0.289703	-0.000677376	0.0133375	0.959598
cg03698666	-0.00141129	0.0156177	0.928182	1.49673e-05	0.0088208	0.99865	0.00546836	0.0127059	0.667864
cg03698668	0.0102836	0.0118591	0.387977	0.00397726	0.00669795	0.554013	-0.00534684	0.00964803	0.580711
cg03698681	0.0208833	0.0225727	0.357158	0.00317376	0.012749	0.803926	-0.0305453	0.0183642	0.0994455
cg03698702	-0.0055908	0.00921088	0.54527	-0.00158186	0.00520226	0.761717	0.00521079	0.00749357	0.488471
cg03698716	-0.0513342	0.0280675	0.0704475	0.0202349	0.0158524	0.204811	0.0327437	0.0228345	0.154768
cg03698729	0.00257276	0.00523307	0.624076	0.000862245	0.00295561	0.771109	0.000968006	0.0042574	0.82061
cg03698765	-0.00341248	0.00534955	0.525026	6.84299e-05	0.0030214	0.981977	0.00924675	0.00435216	0.0361329
cg03698766	0.0112515	0.0109608	0.307176	-0.00146711	0.00619063	0.81316	-0.0121795	0.00891727	0.175118
cg03698781	0.0373881	0.0289533	0.199628	-0.00462626	0.0163527	0.777846	-0.00634624	0.0235551	0.788172
cg03698849	-0.0236112	0.0173073	0.175619	0.00901874	0.00977506	0.358467	0.0152793	0.0140804	0.28052
cg03698892	-0.0191712	0.0214402	0.37342	0.00852083	0.0121093	0.483314	0.00931836	0.0174428	0.594396
cg03698922	-0.0317129	0.0143845	0.0298177	0.0145891	0.0081243	0.0756183	0.024648	0.0117026	0.0377425
cg03698948	0.000231877	0.00416612	0.955728	0.000108918	0.00235301	0.963174	-0.00321687	0.00338938	0.344902
cg03698956	-0.00468375	0.00571168	0.414189	-0.00268959	0.00322593	0.406455	0.00725615	0.00464677	0.121619
cg03698980	0.00174515	0.00279425	0.533718	-0.00168414	0.00157818	0.288531	0.000912974	0.00227328	0.688845
cg03698983	-0.0155283	0.00772375	0.0471303	0.00618266	0.00436234	0.159572	0.0117646	0.00628371	0.0641542
cg03699054	-0.0211567	0.0280616	0.452693	0.0224065	0.015849	0.160606	0.028849	0.0228297	0.209349
cg03699072	0.0046889	0.0203487	0.81824	-0.0110682	0.0114929	0.337892	0.00550503	0.0165549	0.740198
cg03699074	0.0131142	0.0296219	0.658944	0.00616227	0.0167303	0.713422	-0.00380755	0.0240991	0.874786
cg03699103	0.014414	0.0584563	0.805751	0.0189232	0.0330158	0.567853	-0.0108348	0.0475575	0.820256
cg03699105	0.00249779	0.0148219	0.866521	0.000362174	0.00837132	0.965579	-0.00701366	0.0120584	0.562145
cg03699176	-0.0015976	0.0469252	0.97291	0.0200457	0.0265031	0.451252	0.0119001	0.0381763	0.75592
cg03699182	0.00599116	0.0078552	0.447475	-0.00519041	0.00443658	0.244873	-0.00374508	0.00639065	0.559206
cg03699196	0.0120397	0.0131586	0.362452	-0.010458	0.00743191	0.162539	-0.00624312	0.0107053	0.56111
cg03699223	-0.0104737	0.0109564	0.341453	0.00495821	0.00618811	0.424927	0.000351792	0.00891364	0.968599
cg03699307	0.00402854	0.00252325	0.113583	-0.00115886	0.00142512	0.418094	-0.00477953	0.00205281	0.0219521
cg03699385	-0.00647021	0.0294834	0.826754	-0.0109655	0.0166521	0.511755	-0.00324281	0.0239864	0.892736
cg03699426	-0.0132258	0.025082	0.599177	-0.00475578	0.0141662	0.737805	0.0120482	0.0204057	0.556258
cg03699459	-0.0441868	0.0369808	0.235026	0.0207472	0.0208866	0.322998	0.034186	0.030086	0.258612
cg03699462	-0.0118839	0.0349507	0.734571	-0.00435962	0.01974	0.825667	-0.0107828	0.0284344	0.705347
cg03699469	0.0028748	0.00271049	0.291471	-0.00227352	0.00153087	0.140724	-0.000699699	0.00220514	0.751688
cg03699566	0.0019428	0.0557916	0.972292	0.0117639	0.0315108	0.70971	0.00349084	0.0453896	0.938853
cg03699601	-0.0152067	0.0200026	0.448937	-0.00699163	0.0112974	0.537436	0.00810171	0.0162733	0.619702
cg03699618	-0.00212205	0.00302899	0.485226	-0.00135949	0.00171076	0.428723	0.00234959	0.00246425	0.342699
cg03699623	-0.0051097	0.0224955	0.820785	-0.00394577	0.0127053	0.756794	0.00279103	0.0183013	0.879103
cg03699633	0.0106897	0.00891173	0.233222	-0.00452395	0.0050333	0.370961	-0.00782319	0.0072502	0.283222
cg03699663	0.00482774	0.0187641	0.797497	-0.00201003	0.0105979	0.849965	-0.00241942	0.0152657	0.874399
cg03699700	-0.0178656	0.0140708	0.2072	0.00310811	0.0079471	0.696573	0.00472727	0.0114474	0.68054
cg03699726	-0.00439346	0.00856088	0.608965	0.00733074	0.00483514	0.132704	-0.00134409	0.00696476	0.847371
cg03699749	-0.0162383	0.0135613	0.234039	0.00456862	0.00765936	0.552233	0.018122	0.0110329	0.103683
cg03699765	-0.00512724	0.0107538	0.634577	-0.00428302	0.00607369	0.482373	0.00455642	0.00874881	0.603678
cg03699778	-0.00396083	0.00352824	0.264347	0.000196451	0.00199273	0.92167	0.00361092	0.00287043	0.21139
cg03699843	0.0534834	0.0388783	0.172062	-0.043322	0.0219583	0.0513214	-0.0432376	0.0316297	0.174755
cg03699844	0.0509787	0.0370161	0.171587	-0.0442136	0.0209065	0.0369815	-0.0369911	0.0301147	0.22226
cg03699904	-0.00612624	0.0166769	0.714151	0.00715359	0.00941904	0.449388	0.00398469	0.0135676	0.769615
cg03699949	0.0028808	0.0200104	0.885824	-0.0161123	0.0113018	0.157149	0.00312007	0.0162796	0.848409
cg03699952	0.0288851	0.0205302	0.162605	0.00592627	0.0115954	0.610439	-0.0167827	0.0167025	0.317468
cg03699958	0.0350227	0.0169753	0.0417425	-0.0117279	0.00958758	0.224173	-0.025124	0.0138104	0.0719328
cg03699975	0.00200997	0.0138814	0.885169	-0.000230542	0.00784016	0.976601	-0.00239156	0.0112933	0.832728
cg03700024	-0.0131387	0.0124605	0.294279	0.000483832	0.00703764	0.945329	0.0119381	0.0101373	0.241794
cg03700034	0.00128593	0.01125	0.90923	0.00744412	0.00635394	0.244208	-0.00466632	0.00915251	0.611309
cg03700121	0.00554954	0.0065601	0.399639	-0.000905228	0.00370511	0.807495	-0.00559278	0.00533701	0.297252
cg03700131	0.0217798	0.0182939	0.236706	-0.0026502	0.0103323	0.798105	-0.0217253	0.0148832	0.147565
cg03700135	0.0308794	0.0268315	0.252588	-0.0104276	0.0151543	0.493019	-0.00986844	0.021829	0.65221
cg03700143	-0.00884397	0.0137134	0.52049	0.00602171	0.00774526	0.438755	-0.00213377	0.0111566	0.848721
cg03700171	-0.00144157	0.0579041	0.980189	0.00866506	0.032704	0.791601	0.0149184	0.0471083	0.752157
cg03700218	0.00345561	0.00349737	0.325557	-0.00237477	0.0019753	0.232169	-0.000647039	0.00284531	0.820582
cg03700230	0.0155926	0.0321238	0.628482	-0.0245119	0.0181434	0.179801	0.00222624	0.0261345	0.932289
cg03700279	-0.00258549	0.0319577	0.935684	0.00626105	0.0180496	0.729424	0.00381161	0.0259994	0.883746
cg03700287	-0.0181252	0.0114701	0.117281	0.00831885	0.00647825	0.202128	0.00641845	0.00933157	0.49319
cg03700302	-0.0287365	0.0234209	0.222778	0.00380692	0.013228	0.774114	0.01472	0.0190543	0.441659
cg03700308	-0.00179248	0.00353737	0.613485	0.00174405	0.00199789	0.384826	0.00112413	0.00287785	0.696931
cg03700344	-0.000198121	0.0152024	0.989629	0.00416714	0.00858624	0.628527	0.0155574	0.012368	0.211426
cg03700356	-0.00185939	0.00310881	0.551151	-2.41717e-06	0.00175584	0.998904	0.00142089	0.00252919	0.575538
cg03700369	0.00996336	0.0231622	0.668027	-0.000182897	0.0130819	0.988874	-0.0104671	0.0188438	0.579841
cg03700402	0.00329626	0.0034666	0.344014	-0.000890081	0.00195792	0.650398	-0.00385589	0.00282028	0.174689
cg03700417	-0.003616	0.024545	0.883181	-0.000464534	0.0138629	0.973337	-0.0105973	0.0199688	0.596833
cg03700449	-0.00601889	0.00795086	0.450859	-0.00230976	0.00449061	0.608162	0.00663283	0.00646848	0.307695
cg03700457	0.00661839	0.0169685	0.697354	0.00195514	0.00958373	0.838771	0.00225364	0.0138048	0.870658
cg03700461	0.000925919	0.00265109	0.727644	6.2121e-05	0.00149732	0.966991	-0.00137656	0.00215681	0.524809
cg03700462	0.00935076	0.00607222	0.126802	-0.00348495	0.00342956	0.31206	-0.00600918	0.0049401	0.226751
cg03700464	-0.0262609	0.0218103	0.231467	-0.00368294	0.0123183	0.765588	0.00806556	0.0177439	0.650435
cg03700483	0.00388095	0.0138193	0.779428	-0.00860583	0.00780505	0.272902	0.0057689	0.0112428	0.609021
cg03700492	0.00426008	0.00548945	0.439589	-0.00207678	0.00310041	0.504535	-0.00258935	0.00446598	0.563383
cg03700516	-0.0339146	0.0193281	0.0824396	0.0143196	0.0109164	0.19267	0.0232589	0.0157245	0.142307
cg03700567	-0.039908	0.0232016	0.0885797	0.012546	0.0131042	0.340719	0.0335284	0.0188759	0.0787934
cg03700598	-0.0112857	0.0221286	0.611196	-0.000294176	0.0124981	0.981269	-0.00215138	0.0180029	0.905122
cg03700622	0.00449889	0.0126081	0.72199	-0.00572907	0.007121	0.423037	-0.0103768	0.0102574	0.314204
cg03700624	-0.00371678	0.0250665	0.882429	-0.00183848	0.0141575	0.896944	-0.00690046	0.0203931	0.735806
cg03700642	0.00206143	0.00472159	0.663365	-0.000878349	0.00266673	0.742577	-0.00348107	0.00384128	0.367039
cg03700643	0.00400401	0.0118102	0.735313	0.0122348	0.00667036	0.0696578	0.000231216	0.00960829	0.98085
cg03700669	-0.0112098	0.0138321	0.419666	0.000847464	0.00781232	0.913838	0.0146147	0.0112532	0.19709
cg03700670	0.0218417	0.0278586	0.434919	-0.0280282	0.0157344	0.0779556	-0.0241193	0.0226645	0.28986
cg03700679	0.00733942	0.0161533	0.650574	-0.0186472	0.00912329	0.0436447	-0.00412077	0.0131416	0.754517
cg03700692	0.00799185	0.00946899	0.400724	-0.00106529	0.00534804	0.842525	-0.00782205	0.00770357	0.312425
cg03700706	0.00596373	0.0250319	0.812189	0.0182316	0.0141379	0.200241	-0.0241419	0.0203649	0.238701
cg03700754	-0.0138439	0.022946	0.547685	0.00078411	0.0129598	0.951878	0.00359013	0.0186679	0.847893
cg03700780	0.00576172	0.00935463	0.539375	0.00111121	0.00528345	0.833855	-0.00897064	0.00761053	0.241366
cg03700837	-0.00150124	0.0161342	0.926056	0.00241756	0.00911251	0.791335	0.00610686	0.0131261	0.642787
cg03700921	0.0185474	0.0173447	0.287542	0.000524287	0.00979622	0.957427	-0.00981628	0.0141109	0.488294
cg03700944	0.00283442	0.0133671	0.832512	0.00873518	0.00754966	0.250073	-0.00829381	0.0108749	0.447499
cg03700966	0.0014006	0.0233859	0.952365	0.00542218	0.0132082	0.682324	-0.0117773	0.0190257	0.537341
cg03700990	0.0116445	0.00830025	0.163802	-0.00309968	0.00468794	0.510034	-0.00466422	0.00675273	0.491376
cg03701005	-0.00133369	0.00234126	0.570221	0.00143316	0.00132233	0.281108	-0.000673935	0.00190475	0.724236
cg03701037	-0.000254863	0.00491128	0.958719	0.00146952	0.00277387	0.597468	-0.00152898	0.00399561	0.702796
cg03701045	0.0431123	0.0242672	0.0787421	-0.00879011	0.013706	0.522803	-0.0405158	0.0197427	0.0428174
cg03701077	0.0167327	0.00995685	0.0960405	-0.00129384	0.00562358	0.818514	-0.00850814	0.00810046	0.296151
cg03701082	-0.000872641	0.0183996	0.962269	0.00479664	0.010392	0.645413	-0.0102726	0.0149691	0.494175
cg03701120	-0.00733618	0.00370879	0.0507306	0.00162638	0.0020947	0.439369	0.00547413	0.00301731	0.0727003
cg03701210	-0.00347758	0.00504174	0.491977	-0.000482089	0.00284755	0.86591	0.00224491	0.00410175	0.585413
cg03701222	0.00696518	0.00471036	0.142429	-0.00363623	0.00266039	0.174815	-0.00368825	0.00383215	0.338192
cg03701232	0.0155759	0.0362754	0.668589	0.00881189	0.0204882	0.66807	0.00146983	0.0295121	0.96038
cg03701266	-0.0178993	0.0164979	0.28061	0.00930679	0.00931795	0.32035	0.0227579	0.013422	0.0931431
cg03701331	-0.000627442	0.00961549	0.948105	-0.00980557	0.00543078	0.0740584	-0.00216365	0.00782275	0.782682
cg03701355	-0.0304307	0.0196127	0.123985	0.0113725	0.0110771	0.307105	0.0244863	0.015956	0.128101
cg03701381	0.00356872	0.00725984	0.624123	-0.00191695	0.00410032	0.641171	-0.00878095	0.00590629	0.140302
cg03701425	-0.00281205	0.0145506	0.847155	-0.00972582	0.00821809	0.239488	-0.00363364	0.0118377	0.759529
cg03701575	0.0242093	0.0167341	0.151172	0.00217732	0.00945137	0.818284	-0.0223584	0.0136142	0.103736
cg03701579	-0.0227447	0.0242989	0.351554	0.00937359	0.0137239	0.496211	0.0109167	0.0197685	0.582051
cg03701609	0.0119919	0.0169144	0.48002	0.00538207	0.00955316	0.574462	0.00318289	0.0137608	0.817563
cg03701623	-0.0120924	0.00883729	0.174335	0.0126215	0.00499126	0.013044	0.00129922	0.00718964	0.85697
cg03701714	-0.00995207	0.0305409	0.745225	0.00624844	0.0172493	0.717951	0.0131536	0.0248467	0.597732
cg03701745	0.000342866	0.00287651	0.905365	0.000608861	0.00162464	0.708644	0.000208486	0.0023402	0.929193
cg03701759	-0.0213648	0.0380108	0.57535	-0.00135989	0.0214683	0.949621	-0.000331993	0.030924	0.991456
cg03701779	-0.00186877	0.0118009	0.8745	-0.00332449	0.00666507	0.619043	0.00323835	0.00960067	0.736609
cg03701795	-0.00174251	0.0161372	0.914231	-0.00310549	0.00911421	0.734036	-0.00438406	0.0131285	0.739143
cg03701798	0.00571309	0.00295721	0.0562581	-0.00113469	0.00167022	0.498508	-0.00076175	0.00240586	0.752203
cg03701805	-0.0188282	0.0128747	0.146826	0.0145171	0.00727156	0.0486628	0.0143834	0.0104743	0.172821
cg03701831	0.00300689	0.0442226	0.945929	0.0119746	0.0249767	0.632701	0.00441057	0.0359776	0.902681
cg03701853	-0.00865221	0.0362792	0.811999	-0.0149098	0.0204903	0.468562	0.00125606	0.0295152	0.966142
cg03701868	-0.0239244	0.022684	0.294164	-0.00125309	0.0128118	0.922285	0.00187713	0.0184547	0.919191
cg03701870	0.00264433	0.0369346	0.94307	-0.0162729	0.0208605	0.437223	-0.0124944	0.0300484	0.678459
cg03701884	0.0129269	0.0101901	0.207599	-0.00475947	0.00575532	0.410263	-0.00791071	0.00829022	0.342319
cg03701907	0.00302453	0.00885591	0.733438	-0.00516624	0.00500177	0.304201	-0.001586	0.00720478	0.826227
cg03701965	0.0121934	0.0139838	0.385359	-0.00294847	0.00789799	0.709717	-0.00557969	0.0113766	0.62491
cg03701992	-0.00159971	0.00659292	0.808791	-0.000438231	0.00372365	0.906555	0.000530017	0.00536372	0.921487
cg03702011	0.0148648	0.0189396	0.434434	-0.00274292	0.010697	0.798164	-0.00931796	0.0154084	0.546756
cg03702043	0.00298929	0.0102678	0.771566	0.00182642	0.00579922	0.753475	0.00169111	0.00835346	0.839989
cg03702056	0.00134414	0.0096799	0.889847	-0.00324505	0.00546716	0.554179	0.00570851	0.00787515	0.470255
cg03702117	-0.00355416	0.00546956	0.517337	0.00326807	0.00308918	0.292698	0.00192658	0.0044498	0.665996
cg03702155	-0.00652751	0.0197609	0.74186	0.000737918	0.0111609	0.94742	-0.00361967	0.0160766	0.82233
cg03702171	0.0168007	0.0299763	0.57644	-0.0169355	0.0169305	0.319629	-0.00675463	0.0243874	0.782385
cg03702180	0.00583465	0.0110828	0.59976	0.00237677	0.00625954	0.704988	-0.00412586	0.00901653	0.648261
cg03702209	0.0823922	0.0334743	0.0155893	-0.0595249	0.0189061	0.00217564	-0.0514435	0.0272333	0.0618492
cg03702236	-0.0241334	0.021323	0.260479	0.00883004	0.0120431	0.465186	0.0118391	0.0173475	0.496552
cg03702255	-0.0168502	0.0144922	0.247773	0.0147734	0.00818514	0.074161	-0.00283457	0.0117903	0.810509
cg03702299	-0.0086287	0.0149039	0.563948	-0.00568308	0.00841768	0.501179	0.00722778	0.0121252	0.552486
cg03702340	-0.0209029	0.0192996	0.281435	0.00333338	0.0109003	0.760402	0.000705753	0.0157014	0.96424
cg03702343	0.000840563	0.0273706	0.975563	0.00993455	0.0154588	0.521954	0.0106239	0.0222676	0.634351
cg03702369	0.000378373	0.0100162	0.969943	-0.000639997	0.00565713	0.910158	-0.00643918	0.00814878	0.431318
cg03702370	0.00243526	0.00979399	0.804153	0.00975983	0.0055316	0.0807844	-0.00672041	0.00796797	0.401043
cg03702392	0.00198089	0.00358328	0.581649	0.00166611	0.00202382	0.412364	-0.000943181	0.0029152	0.746977
cg03702413	0.0115796	0.0363257	0.750579	0.00954674	0.0205166	0.642736	0.00294472	0.0295531	0.920832
cg03702442	-0.00160934	0.0131052	0.902516	0.00834585	0.00740175	0.262263	0.00320447	0.0106618	0.76439
cg03702497	0.0184435	0.0103176	0.076936	-0.00486523	0.00582736	0.405807	-0.0134871	0.00839399	0.111325
cg03702502	0.030171	0.02026	0.139648	-0.00102128	0.0114428	0.929064	-0.0148401	0.0164827	0.370143
cg03702533	-0.0439996	0.0337356	0.195205	0.0258127	0.0190537	0.178617	0.0334907	0.0274459	0.2253
cg03702585	-0.049709	0.0214337	0.0224609	0.0198095	0.0121057	0.104967	0.0498481	0.0174375	0.00519748
cg03702602	0.0274308	0.0211033	0.196707	-0.0157475	0.0119191	0.189511	0.00120616	0.0171688	0.944135
cg03702646	0.0105062	0.0303515	0.729971	-0.00979623	0.0171424	0.568995	-0.00256241	0.0246927	0.917562
cg03702677	-0.0327644	0.0212466	0.126272	0.00975891	0.012	0.418049	0.00832698	0.0172853	0.631067
cg03702686	0.0243525	0.0145439	0.097238	0.00898529	0.00821433	0.2767	-0.0306111	0.0118323	0.0111479
cg03702732	-0.00575109	0.0137773	0.677274	-0.000771032	0.00778133	0.921271	-0.000195191	0.0112086	0.986141
cg03702830	-0.0593758	0.0428485	0.168979	0.0220556	0.0242006	0.364339	0.0334123	0.0348597	0.34018
cg03702871	-0.00927341	0.0177181	0.601887	-0.00854707	0.0100071	0.395133	0.00623376	0.0144147	0.666358
cg03702919	-0.000199191	0.0154016	0.989707	-0.00763817	0.00869877	0.382051	-0.00194735	0.0125301	0.876815
cg03702944	-0.0235567	0.0209561	0.263716	0.0149557	0.0118359	0.209375	0.00662998	0.0170489	0.698209
cg03702965	-0.000757132	0.0100788	0.940271	-0.00772982	0.00569247	0.177613	0.000236007	0.00819969	0.977097
cg03702975	-0.00210652	0.0130019	0.871626	-0.00954465	0.00734339	0.196732	0.00136193	0.0105778	0.897816
cg03702990	0.0238447	0.0148151	0.110728	-0.0123685	0.00836752	0.142574	-0.0193226	0.012053	0.112121
cg03703031	-0.0144372	0.0346857	0.678152	-0.0109823	0.0195903	0.576349	-0.00438708	0.0282188	0.876773
cg03703044	-0.0331255	0.0252614	0.192817	0.0186998	0.0142675	0.193037	0.00638577	0.0205516	0.756674
cg03703074	0.00327111	0.0266479	0.902554	0.00475158	0.0150506	0.752897	0.00695173	0.0216796	0.749152
cg03703101	0.00058143	0.00986026	0.953098	0.00231799	0.00556903	0.678153	0.000713805	0.00802188	0.929278
cg03703111	0.0343908	0.0418492	0.413197	-0.0061232	0.0236362	0.796132	-0.00830656	0.0340467	0.80776
cg03703157	-0.0253265	0.0249256	0.312092	0.00689304	0.0140779	0.625485	0.018371	0.0202784	0.367191
cg03703171	0.0038273	0.0100898	0.705267	0.00358259	0.00569865	0.531026	-0.00814125	0.0082086	0.32374
cg03703184	0.0202001	0.00714881	0.00571838	-0.00941627	0.00403761	0.0217399	-0.0116447	0.00581596	0.0480261
cg03703248	-0.00708506	0.0129034	0.584196	-0.00413509	0.00728778	0.57174	0.0051285	0.0104976	0.62626
cg03703325	0.00145081	0.00603743	0.810598	-0.00326017	0.00340991	0.341381	-6.29209e-05	0.00491179	0.989805
cg03703348	-0.0152613	0.0255546	0.55175	0.00399102	0.0144331	0.782732	0.00936308	0.0207901	0.653445
cg03703356	-0.0301125	0.0145719	0.0414217	0.0115326	0.00823016	0.164296	0.0200821	0.0118551	0.0934479
cg03703402	3.66202e-05	0.00995922	0.997074	-0.00043871	0.00562492	0.937992	-0.00276038	0.00810239	0.734068
cg03703435	-0.0414272	0.0197083	0.0381155	0.0182684	0.0111311	0.103962	0.0347033	0.0160338	0.0328642
cg03703465	-0.0209734	0.0230274	0.364633	0.00893424	0.0130057	0.493739	0.0254414	0.0187341	0.177573
cg03703498	-0.026689	0.0289987	0.359649	0.014263	0.0163783	0.385967	0.020617	0.0235921	0.384312
cg03703525	-0.0129709	0.0136646	0.344837	-0.0124688	0.00771769	0.109393	0.0225561	0.0111169	0.0451713
cg03703637	0.00342065	0.00417986	0.415134	-0.00193603	0.00236077	0.414157	-0.00261888	0.00340056	0.443073
cg03703650	-0.003227	0.0911418	0.971828	0.0135342	0.0514764	0.793164	-0.070423	0.074149	0.344576
cg03703733	-0.00702361	0.0123693	0.571451	0.00318558	0.0069861	0.649408	0.00948687	0.0100631	0.348133
cg03703752	-0.00448125	0.0185901	0.810015	0.0065267	0.0104996	0.535639	0.00346223	0.0151241	0.819407
cg03703833	0.00382365	0.00363292	0.295158	-0.00220466	0.00205186	0.28525	-0.00340723	0.00295559	0.251794
cg03703839	-0.00352499	0.032923	0.914954	-0.00924254	0.0185948	0.620267	-0.0114068	0.0267847	0.671137
cg03703858	0.00931188	0.0157078	0.554667	-0.00365437	0.00887168	0.681302	-0.00769723	0.0127792	0.548348
cg03703876	0.00143566	0.0082586	0.862351	-0.00241169	0.00466442	0.606293	-0.0037763	0.00671884	0.575367
cg03703883	0.00932424	0.00915122	0.310756	-0.000272479	0.00516857	0.958064	-0.00407533	0.00744504	0.585357
cg03703887	0.0459048	0.0308341	0.13976	-0.0198791	0.017415	0.256447	-0.0359508	0.0250853	0.155
cg03703911	0.0133222	0.01756	0.449874	0.00132586	0.00991781	0.893926	-0.00479019	0.0142861	0.738112
cg03703916	-0.00766387	0.0277063	0.782661	-0.00148233	0.0156484	0.924725	0.0160637	0.0225406	0.477753
cg03703960	-0.00353221	0.0183552	0.847798	0.00529805	0.0103669	0.610463	0.00142099	0.014933	0.924383
cg03703977	0.0303019	0.0164774	0.068944	-0.0102302	0.00930638	0.274347	-0.00452206	0.0134053	0.736587
cg03703997	-0.00165633	0.0294723	0.955297	-0.0091415	0.0166458	0.584133	-0.00728998	0.0239774	0.761745
cg03704006	0.0187226	0.0294511	0.526442	-0.0176588	0.0166338	0.291019	-0.00651203	0.0239602	0.786359
cg03704024	-0.00356479	0.0119307	0.765732	0.00421846	0.0067384	0.532748	0.0117409	0.00970629	0.229334
cg03704061	-0.00239103	0.0204221	0.907036	0.00713563	0.0115343	0.537586	0.00551031	0.0166145	0.740857
cg03704073	0.0398446	0.0474261	0.402874	-0.00726732	0.026786	0.786723	-0.012962	0.0385838	0.737631
cg03704091	-0.0102303	0.0181136	0.57351	-0.00537384	0.0102305	0.600578	0.00161043	0.0147365	0.913202
cg03704112	-0.0343044	0.0197381	0.0853555	0.0234097	0.011148	0.0383061	0.0132244	0.0160581	0.412202
cg03704215	0.0124348	0.01206	0.30504	-0.00600606	0.00681141	0.380062	-0.00679592	0.00981146	0.490167
cg03704250	0.0160068	0.0348235	0.646782	-0.00010836	0.0196682	0.995615	0.00780608	0.0283309	0.783488
cg03704308	-0.00453809	0.0107753	0.674563	-0.00593945	0.00608585	0.331495	0.005967	0.00876633	0.497684
cg03704355	-3.9681e-05	0.0107583	0.997065	0.00503453	0.00607626	0.409369	-0.00288174	0.00875253	0.742672
cg03704393	-0.0691706	0.0764247	0.367642	0.00472246	0.0431643	0.913104	0.0235864	0.0621758	0.705249
cg03704407	0.00847518	0.0256247	0.741546	-0.00445145	0.0144727	0.759058	0.00667441	0.0208472	0.749529
cg03704484	0.00821482	0.0102874	0.426492	-0.00924111	0.00581027	0.114948	-0.00819832	0.00836938	0.329715
cg03704503	0.00569474	0.00321594	0.0797056	-9.59773e-05	0.00181635	0.957966	-0.00309714	0.00261635	0.23937
cg03704523	0.0207063	0.0221576	0.352341	-0.00959917	0.0125145	0.444899	-0.0192302	0.0180265	0.288695
cg03704566	-0.00376185	0.00364324	0.304353	0.000951593	0.00205769	0.644778	0.00323325	0.00296399	0.278016
cg03704600	-0.0126467	0.00881309	0.154474	0.00648045	0.00497759	0.195994	0.0120189	0.00716995	0.0968681
cg03704645	0.00560826	0.0178729	0.754351	0.00995077	0.0100945	0.32668	-0.00217222	0.0145406	0.881553
cg03704653	0.0144515	0.017157	0.401667	-0.00782561	0.00969022	0.421289	-0.00581256	0.0139582	0.67801
cg03704667	0.00681905	0.0111089	0.540746	-0.00992534	0.00627426	0.116891	0.000200067	0.00903774	0.982384
cg03704673	-0.0198221	0.0238892	0.408695	0.0172922	0.0134925	0.203001	0.00725008	0.0194352	0.709926
cg03704700	0.00939974	0.00484319	0.0551538	-0.00302522	0.00273541	0.271457	-0.00515166	0.00394021	0.194117
cg03704733	0.0304258	0.044693	0.497621	-0.0150844	0.0252424	0.551499	-0.032064	0.0363603	0.380021
cg03704748	0.0146129	0.00937554	0.122309	-0.00221711	0.00529526	0.676354	-0.00713474	0.00762754	0.351886
cg03704756	0.000265439	0.00420451	0.94979	-8.32606e-06	0.00237469	0.99721	-0.000293681	0.00342061	0.931756
cg03704771	-0.00228257	0.00281495	0.419403	0.00213036	0.00158987	0.183356	0.00163377	0.00229012	0.477293
cg03704794	-0.011229	0.0113063	0.323077	0.00104062	0.00638574	0.870886	0.00376315	0.00919832	0.68335
cg03704806	-0.00317287	0.0107731	0.768984	0.0034112	0.00608458	0.576329	-0.000361154	0.0087645	0.967215
cg03704868	-0.00818696	0.0226007	0.71795	0.00764632	0.0127648	0.550543	-0.00890577	0.0183869	0.629216
cg03704894	0.00129393	0.00502093	0.797173	0.000262557	0.0028358	0.926421	-0.000306542	0.00408481	0.940332
cg03704899	-0.022415	0.0181833	0.220627	-0.00158933	0.0102699	0.877331	0.0110391	0.0147932	0.457315
cg03704912	-0.00481725	0.00420781	0.255066	-0.00307393	0.00237655	0.198899	0.00672051	0.00342329	0.0524608
cg03704960	0.000882835	0.010279	0.931731	0.0102544	0.00580554	0.0804565	-0.00193282	0.00836257	0.817698
cg03705036	-0.0230973	0.0130759	0.0804413	0.000379598	0.00738518	0.959111	0.0110165	0.010638	0.302947
cg03705042	-0.00275804	0.00542477	0.612304	0.002084	0.00306388	0.497992	-0.000327677	0.00441336	0.940965
cg03705048	0.0669059	0.0648425	0.304695	-0.0502975	0.0366227	0.172763	-0.00918135	0.0527531	0.86219
cg03705082	0.0125703	0.0283149	0.65806	0.0049303	0.0159921	0.758512	0.0010486	0.0230358	0.963785
cg03705097	0.00603733	0.0113096	0.594672	0.00194714	0.0063876	0.761141	-0.00690933	0.00920099	0.454492
cg03705220	-0.0100185	0.0305797	0.743898	-0.0142356	0.0172713	0.411808	0.0062118	0.0248784	0.803352
cg03705277	-0.00917745	0.0082958	0.271315	0.0049841	0.00468543	0.290058	0.00725397	0.00674911	0.285102
cg03705284	-0.00256823	0.00205355	0.214047	0.000585572	0.00115984	0.61478	0.00301385	0.00167068	0.0743089
cg03705299	0.00104302	0.00944815	0.912322	-0.00142873	0.00533627	0.789462	-0.00225613	0.0076866	0.76975
cg03705319	0.00217745	0.014482	0.880793	0.00291341	0.00817939	0.722465	0.00234768	0.011782	0.842472
cg03705346	0.000128316	0.00288358	0.964597	-0.000854445	0.00162863	0.601018	-0.00159413	0.00234595	0.498409
cg03705366	0.0122709	0.0247059	0.620527	-0.00467695	0.0139538	0.73821	-0.00291597	0.0200997	0.884949
cg03705396	0.00528959	0.00626464	0.400527	-0.00469802	0.00353824	0.187334	-0.00480686	0.00509664	0.347927
cg03705405	0.00256561	0.00205774	0.215439	-0.00134102	0.0011622	0.251362	-0.00145995	0.00167409	0.385294
cg03705445	-0.00514884	0.0110092	0.641048	-0.0018859	0.00621795	0.762305	0.00164903	0.00895662	0.854306
cg03705500	-0.010327	0.0281849	0.714855	0.0118173	0.0159187	0.459648	0.0169922	0.02293	0.460438
cg03705558	0.0476775	0.033325	0.155702	-0.0166668	0.0188218	0.378053	-0.0127637	0.0271118	0.638843
cg03705567	0.0155751	0.0111165	0.16435	-0.0141291	0.00627856	0.026661	-0.000116512	0.00904392	0.989747
cg03705571	-0.000325169	0.0391618	0.993392	0.0139789	0.0221184	0.528856	0.00977187	0.0318603	0.759715
cg03705621	-0.0487356	0.0349767	0.16666	-6.27932e-05	0.0197547	0.99747	0.0329955	0.0284556	0.249052
cg03705718	0.00396538	0.00656766	0.547389	0.00271392	0.00370938	0.466137	-0.00408728	0.00534317	0.446137
cg03705727	0.00322296	0.0144852	0.824388	0.00636839	0.00818118	0.438197	-0.00359333	0.0117845	0.761075
cg03705758	0.0217508	0.0133399	0.106204	-0.0105475	0.00753431	0.164694	-0.0100868	0.0108528	0.354952
cg03705784	0.00316148	0.0534715	0.952973	0.0128643	0.0302005	0.671069	0.0135321	0.0435021	0.756409
cg03705817	0.0377207	0.0375532	0.31763	-0.0218661	0.0212099	0.305107	-0.0447769	0.0305517	0.145955
cg03705827	-0.00502235	0.0504087	0.920839	0.0202709	0.0284706	0.47816	0.0115934	0.0410103	0.778008
cg03705875	0.00905479	0.0233746	0.699317	-0.00632107	0.0132019	0.633147	-0.00792362	0.0190166	0.677832
cg03705879	-0.000779761	0.00999928	0.938002	0.00332497	0.00564755	0.557386	0.00593074	0.00813499	0.467715
cg03705912	-6.96192e-05	0.0112995	0.995097	-0.00226291	0.00638189	0.723663	-0.00106732	0.00919276	0.907807
cg03705926	0.000510128	0.00382199	0.894094	0.00191061	0.00215864	0.37827	5.6563e-05	0.00310941	0.985524
cg03705947	0.0112312	0.00635466	0.0802751	-0.00395845	0.00358908	0.272765	-0.00860061	0.00516987	0.099387
cg03705962	-0.0078018	0.0103466	0.452631	0.00503538	0.00584373	0.390972	0.00480064	0.00841757	0.569772
cg03706022	0.000974152	0.0117503	0.934097	-0.00264311	0.00663652	0.6913	-0.00707138	0.00955955	0.461239
cg03706039	-0.0160996	0.0124396	0.198632	0.0132615	0.00702585	0.0620484	-0.00578966	0.0101204	0.568577
cg03706056	-0.00717146	0.104055	0.945194	-0.0561749	0.0587698	0.341502	-0.0329955	0.0846547	0.697555
cg03706086	0.0476776	0.0422045	0.261369	-0.033885	0.0238369	0.158337	-0.0453621	0.0343358	0.189534
cg03706108	0.0314177	0.0258247	0.226688	-0.00919354	0.0145857	0.529957	-0.0216322	0.0210099	0.305722
cg03706109	0.00737227	0.0329721	0.823541	0.00950494	0.0186225	0.610919	0.0057654	0.0268247	0.83027
cg03706128	-0.0271266	0.0258969	0.297452	0.0252042	0.0146264	0.0880067	0.0165709	0.0210686	0.433459
cg03706154	0.0128772	0.0532268	0.80934	0.00661767	0.0300623	0.826226	0.000793897	0.0433031	0.98541
cg03706175	-0.0253226	0.0230591	0.274825	0.00308925	0.0130237	0.812995	0.0146157	0.0187599	0.437803
cg03706273	-0.000495586	0.00441847	0.910924	-0.000769939	0.00249553	0.758336	0.00292225	0.00359467	0.418223
cg03706283	0.00590017	0.00715152	0.411362	-0.00141963	0.00403915	0.725993	-0.000483822	0.00581817	0.933896
cg03706305	0.0643465	0.0363745	0.0800052	-0.0404509	0.0205442	0.0517804	-0.0452368	0.0295928	0.129574
cg03706358	-0.0369113	0.0205852	0.0760421	0.0263561	0.0116264	0.0255932	0.0373271	0.0167473	0.0281087
cg03706376	0.0511246	0.0274833	0.0658555	-0.00230389	0.0155225	0.882314	-0.0363555	0.0223593	0.107167
cg03706395	-0.00644771	0.0075813	0.397134	0.00503147	0.00428188	0.242818	0.00379306	0.00616782	0.539996
cg03706436	0.00228033	0.00632003	0.719018	-0.00389617	0.00356952	0.277724	-0.00190117	0.00514171	0.712364
cg03706456	-0.0158471	0.0222346	0.477709	-0.0052275	0.012558	0.678123	0.0132783	0.0180891	0.464671
cg03706465	-0.00609313	0.0110726	0.583372	-0.00214134	0.00625373	0.732776	9.05014e-05	0.00900815	0.992005
cg03706479	0.00351547	0.042237	0.933837	-0.00600097	0.0238553	0.80191	-0.0156918	0.0343622	0.648927
cg03706561	-0.00744489	0.00820522	0.366455	0.00552462	0.00463427	0.236091	0.00515577	0.00667541	0.441764
cg03706631	-0.00315362	0.0328614	0.923742	0.0186	0.0185599	0.318734	0.00784491	0.0267346	0.769809
cg03706720	-0.00383614	0.0229927	0.867838	-0.00457764	0.0129862	0.725219	0.00157813	0.0187059	0.932938
cg03706739	0.0121228	0.0111864	0.281155	-0.00469926	0.00631803	0.458785	-0.00440307	0.00910077	0.629598
cg03706769	0.0599406	0.0295582	0.0452862	-0.0373467	0.0166943	0.0275463	-0.0266668	0.0240473	0.270173
cg03706808	-0.0201612	0.0161877	0.215929	0.00424282	0.00914272	0.64363	0.0215281	0.0131696	0.105324
cg03706826	-0.0135544	0.0145658	0.354365	0.00243683	0.00822669	0.767696	0.0036264	0.0118501	0.760236
cg03706840	-0.0119022	0.0107493	0.270892	-0.00122515	0.00607114	0.840492	0.00321292	0.00874515	0.714117
cg03706855	-0.00479063	0.0114129	0.675582	0.00411953	0.00644593	0.524255	0.000439078	0.00928501	0.962379
cg03706875	0.00938518	0.0313075	0.764984	-0.00235008	0.0176823	0.894541	-0.0103538	0.0254705	0.685259
cg03706883	0.00448026	0.0258284	0.862645	0.00778234	0.0145877	0.594906	-0.00654914	0.0210129	0.755951
cg03706893	0.00869725	0.00470091	0.0673095	-0.00571442	0.00265505	0.0338312	-0.00359482	0.00382446	0.349552
cg03706902	-0.0276586	0.0084675	0.00150153	0.00615781	0.0047824	0.200919	0.0210054	0.00688879	0.0029505
cg03706951	0.0378901	0.0243732	0.123269	-0.0272152	0.0137658	0.0508503	-0.0283836	0.019829	0.155491
cg03706977	-0.00896009	0.0189782	0.637886	0.0149336	0.0107188	0.166707	0.0134877	0.0154398	0.384489
cg03706997	-0.0176562	0.0252996	0.486903	-0.00386489	0.0142891	0.787361	0.00865707	0.0205827	0.674968
cg03707016	-0.00148345	0.00877118	0.866045	-0.000731376	0.00495392	0.882934	-0.00266141	0.00713586	0.709982
cg03707061	-0.0270685	0.0182212	0.140607	0.000524863	0.0102912	0.959429	0.0230398	0.014824	0.123354
cg03707099	0.03541	0.0191821	0.0679121	-0.00323768	0.010834	0.765691	-0.0305172	0.0156057	0.053371
cg03707117	0.0200142	0.012146	0.102597	-0.0204377	0.00686001	0.00364284	-0.00912499	0.00988147	0.358044
cg03707118	-0.00710785	0.0117101	0.545266	0.00993635	0.00661383	0.13622	0.0063608	0.00952687	0.505914
cg03707168	0.0412004	0.03228	0.20485	-0.0374992	0.0182316	0.0423596	-0.019222	0.0262616	0.46595
cg03707169	0.0116115	0.0288382	0.688087	0.00226578	0.0162877	0.889649	0.00491282	0.0234616	0.834572
cg03707183	0.0174773	0.0219186	0.427163	-0.012387	0.0123795	0.319481	-0.0347767	0.017832	0.0540044
cg03707208	-0.0133711	0.0160332	0.406329	0.00555459	0.00905547	0.541036	0.0163337	0.0130439	0.213474
cg03707218	0.00315516	0.0219931	0.886221	-0.0141205	0.0124216	0.258405	-0.00351565	0.0178927	0.844637
cg03707308	-0.00454796	0.0170894	0.7907	0.00427664	0.00965202	0.658683	0.00372659	0.0139032	0.789233
cg03707374	0.0322935	0.0115505	0.00622944	-0.00189389	0.00652364	0.772192	-0.0344083	0.00939696	0.000406274
cg03707403	0.000571369	0.0241995	0.981211	-0.0100541	0.0136678	0.463726	0.000726081	0.0196877	0.970656
cg03707477	-0.0042497	0.0163297	0.795223	-0.00356622	0.00922297	0.699841	0.0123614	0.0132852	0.354416
cg03707502	0.0134722	0.015607	0.390125	-0.00293075	0.00881476	0.740235	-0.0168849	0.0126972	0.186665
cg03707556	0.0125938	0.0192804	0.515163	0.00246303	0.0108895	0.821529	-0.0124862	0.0156857	0.427942
cg03707599	0.0558782	0.0206083	0.00791159	-0.0252262	0.0116394	0.0326343	-0.0364159	0.016766	0.0322671
cg03707604	-0.0507482	0.0269814	0.0629605	0.0115349	0.015239	0.450904	0.0346101	0.0219509	0.118086
cg03707634	-0.00555742	0.014989	0.711611	-0.00638533	0.0084657	0.452503	0.0120129	0.0121944	0.326993
cg03707696	0.00652359	0.0169615	0.701358	-0.00540549	0.00957976	0.573865	0.000978308	0.0137991	0.943625
cg03707742	0.00886258	0.0084681	0.297866	-0.00375563	0.00478274	0.434204	-0.00678474	0.00688928	0.327135
cg03707749	-0.0147481	0.0246754	0.55143	0.00959277	0.0139365	0.492879	-0.0016009	0.0200748	0.936601
cg03707762	0.00571513	0.0176618	0.74694	-0.0136361	0.00997528	0.174758	0.00611941	0.0143688	0.671129
cg03707776	0.0122234	0.0085317	0.155123	-0.00619119	0.00481866	0.201879	-0.00859707	0.00694102	0.218456
cg03707784	0.00791666	0.00375133	0.0373735	-0.00257192	0.00211873	0.227705	-0.00395759	0.00305192	0.197761
cg03707913	-0.00418762	0.00375067	0.266938	-0.00319151	0.00211836	0.135131	0.00229652	0.00305138	0.453485
cg03707918	-0.0280922	0.0158381	0.0792179	0.00549166	0.00894531	0.540694	0.0243535	0.0128852	0.0617087
cg03707945	0.0179564	0.0211706	0.398406	-0.00444798	0.011957	0.710699	-0.00520925	0.0172235	0.76295
cg03707948	0.000144134	0.0044957	0.974489	-0.00233393	0.00253915	0.360259	0.000866286	0.00365751	0.813266
cg03707950	0.00186005	0.00862628	0.829727	-0.00201346	0.00487208	0.680316	0.00503109	0.00701797	0.475149
cg03707967	0.00588383	0.0255977	0.818681	-0.00709685	0.0144574	0.624609	0.000213398	0.0208251	0.991845
cg03707970	-0.00256442	0.046537	0.956167	0.000288112	0.0262839	0.991276	-0.00195185	0.0378605	0.958989
cg03707973	0.0441719	0.0236559	0.0648524	-0.0321374	0.0133607	0.0180329	-0.026723	0.0192454	0.16812
cg03707974	0.0378775	0.0203051	0.0651137	-0.00174205	0.0114682	0.879576	-0.0274932	0.0165193	0.0992462
cg03708008	0.014347	0.0210115	0.496334	0.000738055	0.0118672	0.950536	-0.00744652	0.017094	0.66407
cg03708014	-0.0143576	0.0246087	0.56094	0.00613999	0.0138989	0.659635	0.0203408	0.0200206	0.312133
cg03708045	-0.00728249	0.0368687	0.843826	-0.014432	0.0208233	0.489904	-0.000469448	0.0299948	0.987545
cg03708092	0.00679965	0.00953188	0.477319	0.00107974	0.00538356	0.841457	-0.00922502	0.00775473	0.237078
cg03708129	-0.0265873	0.0322999	0.412427	0.00710228	0.0182428	0.697885	0.0166934	0.0262778	0.526736
cg03708142	0.0100558	0.011965	0.402714	-0.00658607	0.0067578	0.332165	-0.00906416	0.00973425	0.354058
cg03708153	0.0115522	0.00948604	0.226219	-0.00111166	0.00535767	0.836058	-0.00517556	0.00771744	0.504033
cg03708155	0.0019758	0.00738805	0.789698	-0.000232987	0.00417274	0.955586	9.25768e-05	0.0060106	0.987743
cg03708188	0.00944837	0.0110642	0.395209	0.00413724	0.00624899	0.509483	-0.00542339	0.00900133	0.548226
cg03708195	0.0324008	0.0249294	0.196752	-0.0221534	0.01408	0.118851	-0.0320754	0.0202815	0.116983
cg03708230	0.00389689	0.00901224	0.666401	0.00924972	0.00509007	0.0722412	-0.0103466	0.00733197	0.161363
cg03708234	-0.0127564	0.0177237	0.473399	0.015329	0.0100102	0.128909	0.01458	0.0144192	0.314434
cg03708250	0.00435821	0.0518833	0.933228	0.00710191	0.0293035	0.80901	0.0128	0.04221	0.762346
cg03708252	0.0191304	0.0195751	0.330835	-0.00352772	0.0110559	0.750345	-0.00130553	0.0159254	0.934832
cg03708254	0.0105222	0.014545	0.471141	0.00303634	0.00821496	0.71247	-0.00608619	0.0118332	0.608178
cg03708371	-0.0226614	0.0238793	0.344956	-0.00335916	0.0134869	0.803829	0.0408335	0.0194272	0.0381283
cg03708443	0.00804284	0.0150874	0.595183	-0.00597522	0.00852129	0.484833	-0.00807791	0.0122745	0.512012
cg03708463	0.00291495	0.00367234	0.429254	-0.000450655	0.00207412	0.828446	-0.00303849	0.00298766	0.31165
cg03708499	-0.00807778	0.00996587	0.419591	0.000947674	0.00562868	0.866643	0.00307856	0.0081078	0.704987
cg03708511	0.0096801	0.0115705	0.404841	-0.00302808	0.00653495	0.644129	-0.00115116	0.00941324	0.902919
cg03708544	-0.00673125	0.0207722	0.74659	0.0157616	0.011732	0.182222	-0.0172415	0.0168993	0.310123
cg03708694	-0.0144829	0.0240828	0.548975	0.00591671	0.0136018	0.664524	0.0125412	0.0195927	0.523603
cg03708744	0.0229275	0.0206094	0.268654	-0.00230906	0.0116401	0.843165	-0.0185378	0.0167669	0.271599
cg03708787	0.0108332	0.0128019	0.399493	-0.00059892	0.00723044	0.934153	0.00499515	0.0104151	0.632574
cg03708790	-0.0377882	0.0528105	0.475975	0.00861296	0.0298271	0.773373	0.0423436	0.0429643	0.32678
cg03708797	-0.0100504	0.0114542	0.382391	0.00809113	0.00646927	0.214021	0.00961891	0.00931863	0.304508
cg03708877	0.0256022	0.0152677	0.0967505	-0.0280067	0.00862311	0.0015928	-0.00818771	0.0124211	0.511328
cg03708907	0.00877224	0.0131619	0.506666	-0.00203589	0.00743378	0.784761	-0.00443246	0.010708	0.679822
cg03708925	-0.00176342	0.0120549	0.883998	0.00250127	0.00680853	0.714133	-0.00433013	0.00980731	0.659809
cg03708951	4.88764e-06	0.0198609	0.999804	-0.00745759	0.0112174	0.507723	0.00311297	0.016158	0.847625
cg03708964	0.00205067	0.0284175	0.94262	-0.0071242	0.01605	0.658112	0.0194605	0.0231192	0.401979
cg03708990	0.0326948	0.0249607	0.193308	-0.00527128	0.0140977	0.709278	-0.0190399	0.0203069	0.350752
cg03709012	-0.000385584	0.00379757	0.919334	0.00113626	0.00214485	0.597474	0.00193277	0.00308954	0.533042
cg03709033	0.016369	0.022581	0.470238	-0.00813266	0.0127536	0.525173	0.00238264	0.0183709	0.897072
cg03709091	0.000171632	0.0299672	0.995442	0.00968871	0.0169253	0.568336	-0.00609255	0.02438	0.803188
cg03709178	0.00775969	0.00591084	0.19232	-0.00369116	0.00333841	0.27158	-0.00446686	0.0048088	0.355227
cg03709234	-0.0105163	0.0108509	0.334847	0.00267633	0.00612854	0.663289	0.0189158	0.00882782	0.0346104
cg03709247	-0.0148166	0.0295323	0.616997	-0.00542771	0.0166797	0.745566	-0.000104526	0.0240262	0.996538
cg03709252	-0.0322895	0.0105038	0.00273538	0.0158359	0.0059325	0.00889665	0.0133186	0.00854544	0.122324
cg03709271	-0.000136929	0.0190873	0.994291	-0.00529546	0.0107804	0.624376	0.00598742	0.0155286	0.700648
cg03709297	0.00988581	0.015498	0.525042	0.00238203	0.0087532	0.786093	-0.0141786	0.0126085	0.263536
cg03709307	0.0020006	0.0116761	0.864309	-0.000135015	0.00659461	0.983707	0.00172868	0.00949917	0.855972
cg03709331	0.00454937	0.0118361	0.701542	0.00397733	0.006685	0.553239	0.00170578	0.00962937	0.859761
cg03709401	0.00115261	0.0198682	0.953857	0.0039597	0.0112214	0.724945	0.00714828	0.0161639	0.659292
cg03709428	0.035619	0.0374217	0.343526	-0.0568038	0.0211356	0.00845679	-0.0290673	0.0304447	0.342049
cg03709468	0.00970267	0.0201097	0.630536	-0.00557484	0.0113579	0.62464	-0.00311882	0.0163604	0.849208
cg03709474	0.00416538	0.0189238	0.826241	0.00221084	0.0106881	0.836555	-0.00537486	0.0153956	0.727751
cg03709475	-0.000364614	0.0366643	0.992086	-0.0120428	0.0207078	0.5622	-0.010511	0.0298285	0.72531
cg03709478	-0.0265766	0.0280271	0.345336	0.00867714	0.0158296	0.584828	0.00980842	0.0228016	0.668021
cg03709496	0.00508697	0.00745328	0.496524	-0.000625219	0.00420958	0.882235	-0.00395114	0.00606367	0.516178
cg03709574	0.00358724	0.00388599	0.358211	-0.00286322	0.00219479	0.1951	-0.00169413	0.00316147	0.593265
cg03709601	0.0193957	0.0170535	0.258167	-0.0303294	0.00963171	0.00217247	0.00186138	0.013874	0.893548
cg03709613	-0.0368786	0.0212067	0.0851734	0.00249449	0.0119774	0.835454	0.0218482	0.0172529	0.208389
cg03709663	0.0361665	0.0239103	0.133602	-0.00939886	0.0135044	0.488087	-0.0245789	0.0194524	0.209393
cg03709678	0.00993006	0.0223701	0.658095	-0.0081308	0.0126346	0.521379	-0.000918023	0.0181994	0.959872
cg03709719	0.0428548	0.0293149	0.146975	-0.0358139	0.0165569	0.0329674	-0.0177667	0.0238494	0.458082
cg03709792	0.00493305	0.00620323	0.428396	0.000711743	0.00350355	0.83944	0.00095871	0.00504668	0.849727
cg03709850	0.000492128	0.00316671	0.87682	-0.00110095	0.00178854	0.539613	0.000986862	0.0025763	0.702509
cg03709892	-0.0129384	0.022223	0.561764	0.0096126	0.0125514	0.445602	0.0161842	0.0180797	0.372896
cg03709925	-0.0284639	0.0293696	0.33485	0.00803242	0.0165878	0.629299	0.0369601	0.0238938	0.125123
cg03709938	0.0051512	0.00740956	0.488569	-0.0082455	0.00418489	0.0516253	-0.00404126	0.0060281	0.504177
cg03709939	0.00543846	0.00988704	0.58353	-0.00746555	0.00558415	0.184345	-0.00181005	0.00804367	0.822426
cg03710029	0.0270771	0.0145199	0.065198	-0.00964365	0.00820078	0.242466	-0.0203744	0.0118128	0.0877204
cg03710047	0.00908855	0.0155218	0.559534	-0.000316194	0.00876664	0.971302	-0.0101904	0.0126279	0.421632
cg03710089	0.00867496	0.0123212	0.483059	-0.00819643	0.00695894	0.241717	-0.00837756	0.010024	0.405327
cg03710092	0.00392583	0.00792368	0.621388	0.00270801	0.00447526	0.546507	-0.00620141	0.00644637	0.338417
cg03710100	0.0110828	0.0098116	0.261419	0.00173326	0.00554154	0.755116	-0.00626252	0.00798229	0.434609
cg03710119	0.00204693	0.00321592	0.525936	-0.00136196	0.00181634	0.455147	0.000218231	0.00261633	0.933695
cg03710141	-0.00642154	0.00734591	0.384166	0.000150172	0.00414894	0.9712	0.00221835	0.00597632	0.711297
cg03710176	-0.000970831	0.00258693	0.708261	-0.000118927	0.00146109	0.935293	0.000271002	0.00210462	0.897807
cg03710251	0.00165734	0.0378674	0.965179	0.0200236	0.0213873	0.351453	0.00595707	0.0308073	0.847073
cg03710295	0.0249276	0.0266397	0.351713	-0.0147957	0.015046	0.32785	-0.0239986	0.0216729	0.270873
cg03710333	0.0017594	0.00335329	0.600991	-0.00245054	0.00189392	0.198741	-0.000471101	0.00272809	0.863255
cg03710347	-0.0123597	0.0467295	0.791955	-0.0119039	0.0263926	0.652964	-0.0113688	0.0380171	0.765539
cg03710350	-0.0151394	0.0079019	0.0582902	0.00172783	0.00446296	0.699486	0.00735516	0.00642865	0.25536
cg03710353	-0.00137937	0.0069372	0.842803	0.0020989	0.0039181	0.593383	0.00107088	0.00564381	0.849902
cg03710354	-0.00398292	0.00571043	0.487152	-0.0017443	0.00322522	0.589852	0.00123572	0.00464576	0.790806
cg03710364	0.00437887	0.00993108	0.660238	-0.00127042	0.00560903	0.821287	-0.00467806	0.0080795	0.563915
cg03710412	-0.040339	0.0178892	0.0263623	0.0193113	0.0101037	0.0588878	0.0158708	0.0145539	0.278175
cg03710487	-0.0303323	0.0114696	0.00952654	0.0138988	0.00647798	0.0343794	0.0246985	0.00933118	0.00946646
cg03710556	0.00955945	0.0266072	0.720158	0.00945641	0.0150276	0.530638	-0.0166912	0.0216465	0.442514
cg03710564	-0.000964284	0.0233895	0.967199	-0.0125738	0.0132103	0.34353	-0.00246066	0.0190287	0.897375
cg03710587	0.0197821	0.0186034	0.290232	-0.0129978	0.0105071	0.219025	-0.000254187	0.015135	0.986635
cg03710705	-0.0148213	0.0153447	0.336475	0.00906178	0.0086666	0.298319	0.0120794	0.0124838	0.335621
cg03710719	-0.000484475	0.00225641	0.830439	0.000594138	0.00127441	0.642102	0.000369457	0.00183571	0.840912
cg03710824	-0.00585164	0.00918439	0.525526	0.0132664	0.0051873	0.0120766	-0.00259184	0.00747202	0.729431
cg03710840	0.00500554	0.00510835	0.329561	-0.0055012	0.00288517	0.0594867	-0.000847427	0.00415593	0.838848
cg03710860	-0.000143508	0.00854069	0.986628	0.00574464	0.00482374	0.236566	-0.00471846	0.00694834	0.498689
cg03710862	0.0330219	0.0587863	0.575584	0.00983595	0.0332022	0.767671	-0.0204496	0.047826	0.669893
cg03710870	0.0106254	0.0252274	0.674542	0.00974392	0.0142483	0.495674	-0.00575216	0.0205239	0.779864
cg03710889	0.0259016	0.0324937	0.427305	-0.0166892	0.0183523	0.36538	-0.0101125	0.0264355	0.702893
cg03710955	0.0267415	0.0294005	0.365288	-0.00564469	0.0166053	0.734634	-0.0181392	0.023919	0.450057
cg03711016	-0.0192077	0.0162281	0.239432	-0.00541341	0.00916554	0.55613	0.0099171	0.0132025	0.454359
cg03711046	0.00948865	0.0151881	0.533592	-0.0001505	0.00857817	0.986038	-0.0153892	0.0123564	0.215939
cg03711050	0.000671989	0.0235201	0.977265	-0.0126931	0.013284	0.341668	-0.0190251	0.0191349	0.322545
cg03711125	0.00566103	0.0142344	0.691715	0.00744979	0.0080395	0.356385	-0.00319783	0.0115805	0.783022
cg03711129	-0.0202394	0.0158526	0.204716	0.000174642	0.00895346	0.984477	0.00752355	0.012897	0.560992
cg03711137	-0.00762956	0.0176851	0.667117	0.00983749	0.00998848	0.327107	-0.00190057	0.0143879	0.89518
cg03711182	0.00223306	0.00361474	0.538163	-0.00169993	0.00204159	0.407068	0.00113331	0.0029408	0.700795
cg03711207	-0.0408036	0.022646	0.0746517	0.00552503	0.0127904	0.666714	0.0176105	0.0184238	0.341497
cg03711348	0.00241565	0.00256125	0.347923	-0.00128108	0.00144658	0.378007	-0.00102951	0.00208372	0.622362
cg03711426	-0.0283477	0.0152887	0.0667246	0.0119287	0.00863501	0.170285	0.0256156	0.0124383	0.0421062
cg03711457	0.0203115	0.0163803	0.217939	-0.0133995	0.00925153	0.150709	-0.00171795	0.0133263	0.89769
cg03711485	-0.00776622	0.0264502	0.769672	-0.000352293	0.014939	0.981234	-0.0103226	0.0215188	0.632509
cg03711562	0.00579199	0.0193345	0.765142	0.00953806	0.0109201	0.384556	0.00179627	0.0157297	0.909316
cg03711622	0.00358644	0.00309107	0.248762	-0.0028648	0.00174582	0.104014	-0.000466635	0.00251476	0.853175
cg03711673	0.0359201	0.0167207	0.0341595	-0.0178796	0.0094438	0.0612723	-0.0155691	0.0136033	0.255199
cg03711675	-0.000594682	0.0123498	0.961692	0.000475609	0.00697508	0.945776	0.00309571	0.0100472	0.758648
cg03711682	-0.0246631	0.00985172	0.0139523	0.00186134	0.0055642	0.738702	0.0271518	0.00801493	0.00101623
cg03711706	0.0416373	0.0137799	0.00320776	-0.0188495	0.00778282	0.0172763	-0.0338436	0.0112107	0.00323436
cg03711717	0.0145013	0.0133908	0.281498	0.00183553	0.00756308	0.808748	-0.0188508	0.0108942	0.0867146
cg03711791	-0.0137338	0.0302103	0.650397	0.00477912	0.0170626	0.779996	0.00153802	0.0245778	0.95023
cg03711802	-0.0170237	0.0277277	0.540665	0.0235493	0.0156605	0.135863	0.00127267	0.0225581	0.955124
cg03711840	-0.00401859	0.0111548	0.71943	0.00623191	0.00630017	0.325018	-0.00697432	0.00907505	0.444028
cg03711854	0.000535578	0.0126154	0.966223	-0.00482348	0.00712509	0.50002	0.00397184	0.0102633	0.699599
cg03711879	0.00422967	0.0199691	0.832695	0.0066755	0.0112785	0.555294	-0.0129276	0.016246	0.428106
cg03711942	-0.0256472	0.015492	0.101019	0.00486614	0.00874981	0.579381	0.0191415	0.0126036	0.13205
cg03711961	-0.0197602	0.013947	0.159713	0.00994692	0.00787722	0.209678	0.0121893	0.0113467	0.285343
cg03711964	-0.00823477	0.00747664	0.273421	0.00760381	0.00422277	0.0748313	0.00401927	0.00608267	0.510308
cg03712038	0.00134337	0.00282468	0.63543	-0.000768259	0.00159537	0.631195	-0.000404096	0.00229804	0.86078
cg03712061	0.00574163	0.0111608	0.608097	0.00620512	0.00630355	0.32735	-0.00811961	0.00907992	0.373386
cg03712062	-0.00695786	0.015971	0.664044	0.00217924	0.00902034	0.809602	0.0151408	0.0129933	0.246734
cg03712145	0.0049267	0.00805969	0.542432	-0.00150943	0.00455208	0.740905	-0.00516887	0.00655702	0.432427
cg03712187	-0.0111775	0.0236173	0.637069	0.00372655	0.0133389	0.780546	0.00146447	0.019214	0.9394
cg03712221	-0.00892782	0.00613335	0.148694	0.00236916	0.00346409	0.495639	0.00756655	0.00498983	0.132639
cg03712239	-0.0024572	0.00231693	0.291505	0.000400565	0.00130859	0.760175	1.73661e-05	0.00188496	0.992668
cg03712260	0.000143566	0.0131946	0.991341	0.010745	0.00745226	0.152533	-0.00521348	0.0107346	0.628284
cg03712270	0.0103427	0.0173453	0.552359	0.0112288	0.00979653	0.254503	-0.00455365	0.0141114	0.747615
cg03712274	0.000226676	0.00985019	0.981687	-0.0024131	0.00556334	0.665424	-0.00023268	0.00801369	0.976895
cg03712278	0.0331436	0.0480161	0.491662	-0.000708076	0.0271193	0.979223	-0.00682796	0.0390639	0.861606
cg03712310	0.00440114	0.0131975	0.739482	0.000591114	0.00745388	0.936953	-0.00446347	0.0107369	0.678529
cg03712341	0.000248764	0.00331361	0.940309	-0.00200042	0.00187151	0.28775	0.00155269	0.00269581	0.56596
cg03712403	0.00826994	0.0183634	0.653454	0.00096895	0.0103716	0.925758	-0.00115533	0.0149397	0.938516
cg03712420	0.0119198	0.0108981	0.276748	0.0028469	0.0061552	0.644734	-0.0150831	0.00886623	0.09208
cg03712442	0.0151234	0.00836613	0.0737222	-0.00159448	0.00472515	0.736503	-0.0105095	0.00680632	0.125793
cg03712476	0.00731379	0.00739579	0.325141	-0.00194444	0.00417711	0.642607	-0.000525314	0.0060169	0.930606
cg03712487	0.00390366	0.0100286	0.697933	-0.00586217	0.0056641	0.30323	-0.0037646	0.00815883	0.645524
cg03712506	-0.0189029	0.0245642	0.44343	-0.0148312	0.0138737	0.287692	0.00640919	0.0199844	0.749113
cg03712535	0.00723809	0.0178763	0.686435	-0.0147008	0.0100965	0.14858	-0.00762387	0.0145434	0.601313
cg03712539	-0.0344216	0.0121787	0.00570649	0.00972073	0.00687845	0.160761	0.0175667	0.00990803	0.0793395
cg03712541	0.00958983	0.00803794	0.235722	-0.0032769	0.00453979	0.472125	-0.00312641	0.00653932	0.633648
cg03712579	-0.00201865	0.00263624	0.445678	0.00116894	0.00148894	0.434301	0.00181488	0.00214473	0.3995
cg03712586	-0.0648555	0.0236763	0.00731645	0.0243944	0.0133723	0.0711612	0.0346853	0.019262	0.0748242
cg03712600	0.0133002	0.0185706	0.475573	0.0042489	0.0104886	0.68629	-0.00993325	0.0151083	0.512419
cg03712659	-0.00770517	0.0216194	0.722306	0.0130396	0.0122105	0.288188	-0.00706793	0.0175886	0.688671
cg03712706	0.00480101	0.0166728	0.773989	0.0020102	0.00941672	0.831403	-0.0058062	0.0135643	0.669553
cg03712708	-0.00565917	0.00308904	0.0699868	0.00215058	0.00174468	0.220655	0.00305034	0.00251311	0.227753
cg03712744	-0.0118803	0.0130933	0.366443	0.00527521	0.00739501	0.477326	0.0130826	0.0106521	0.222324
cg03712758	0.00344943	0.00276916	0.21586	-0.000444662	0.00156401	0.776774	-0.00177086	0.00225287	0.433738
cg03712798	0.00156996	0.00848307	0.853557	0.00353847	0.0047912	0.461954	-0.00443049	0.00690146	0.522395
cg03712816	-0.00027829	0.00741977	0.970157	0.00165081	0.00419065	0.69449	-0.000469789	0.0060364	0.938125
cg03712823	-0.0203952	0.0165286	0.220179	0.00700657	0.00933527	0.454722	0.0138015	0.0134469	0.307245
cg03712837	-0.00154656	0.0125855	0.902451	0.00223494	0.00710823	0.753874	0.00163931	0.010239	0.873128
cg03712843	-0.00686252	0.00875316	0.434928	-0.00132205	0.00494374	0.789709	0.00105035	0.00712119	0.883043
cg03712857	-0.00204858	0.0171141	0.904965	-0.000226749	0.00966597	0.981332	-0.0116548	0.0139233	0.404587
cg03713135	-0.0013003	0.0109759	0.905939	0.00269095	0.00619915	0.665182	-0.000843551	0.00892954	0.924931
cg03713186	0.0145347	0.0104788	0.168571	0.00258723	0.00591837	0.662963	-0.0127219	0.0085251	0.138835
cg03713201	-0.0121674	0.0101396	0.233039	0.00522854	0.00572681	0.363486	0.0116917	0.00824915	0.15956
cg03713317	0.00139907	0.0113482	0.902133	0.00332086	0.00640942	0.605541	0.00394777	0.00923243	0.669882
cg03713346	0.00393849	0.00375222	0.296465	-0.00152374	0.00211924	0.473849	-0.00156858	0.00305265	0.608518
cg03713365	-0.00505051	0.00505968	0.320647	-0.000708791	0.00285768	0.80463	0.00301978	0.00411633	0.464939
cg03713378	0.0257958	0.0126488	0.0441034	-0.0090785	0.00714399	0.206812	-0.0182399	0.0102905	0.0794206
cg03713379	0.00957386	0.00788248	0.227447	-0.00732238	0.00445199	0.103227	-0.00613703	0.00641285	0.340927
cg03713453	-0.00244847	0.00805301	0.761739	0.00478601	0.0045483	0.295267	0.00995942	0.00655158	0.131692
cg03713491	0.0221824	0.0122929	0.0742259	-0.000681529	0.00694296	0.922005	-0.0264082	0.010001	0.00963257
cg03713570	-0.0180102	0.0209653	0.39241	0.0102241	0.0118411	0.390005	0.00777351	0.0170565	0.649577
cg03713585	0.00585952	0.019555	0.765084	0.0229981	0.0110446	0.0399209	-0.0122311	0.0159091	0.443855
cg03713609	-0.0146651	0.00896762	0.105187	0.00900933	0.00506487	0.0783752	0.0100169	0.00729567	0.17289
cg03713640	-0.00960638	0.0221723	0.665777	0.0104783	0.0125228	0.404775	0.00295004	0.0180384	0.870428
cg03713642	-0.00168418	0.00807764	0.835272	0.00142821	0.00456221	0.754906	0.00397613	0.00657162	0.546547
cg03713658	0.0102864	0.0272795	0.706934	-0.0181449	0.0154073	0.241777	-0.00667402	0.0221934	0.764265
cg03713662	0.00011056	0.0118658	0.992585	0.0101962	0.00670177	0.131374	-0.0116628	0.00965353	0.229902
cg03713666	-0.00412958	0.00809189	0.610964	0.00273731	0.00457026	0.550595	0.00178081	0.00658321	0.787338
cg03713668	0.0091962	0.0183261	0.616927	-0.00766243	0.0103505	0.46089	-0.00281947	0.0149093	0.850399
cg03713823	0.0157434	0.0237051	0.508163	-0.00833048	0.0133885	0.535248	0.00443648	0.0192854	0.818538
cg03713826	-0.0171263	0.013789	0.217192	0.0029562	0.00778796	0.705074	0.014632	0.0112181	0.195181
cg03713849	0.000760074	0.0126389	0.952168	0.00460902	0.00713837	0.520003	-0.00075537	0.0102824	0.941588
cg03713860	-0.0277007	0.0214439	0.199473	0.00395194	0.0121114	0.744894	0.0162489	0.0174458	0.35394
cg03713923	-0.0321864	0.01113	0.0047176	-0.00362075	0.00628615	0.565943	0.0397118	0.00905485	2.91222e-05
cg03713952	-0.000265392	0.00344004	0.938663	-0.0019567	0.00194292	0.31637	0.00030057	0.00279867	0.914693
cg03713963	-0.0281892	0.0321337	0.382497	0.0205115	0.0181489	0.261161	0.0249355	0.0261426	0.342518
cg03713996	-2.43112e-05	0.00365237	0.994703	-0.000174335	0.00206284	0.932822	0.000836999	0.00297141	0.77878
cg03713997	-0.00534564	0.0101693	0.600308	-0.00358795	0.00574356	0.533625	0.00699308	0.00827328	0.400024
cg03714008	-0.049115	0.0297979	0.1025	0.00825412	0.0168297	0.624913	0.0245147	0.0242423	0.314393
cg03714081	-0.0141817	0.00874297	0.108002	0.0107843	0.00493799	0.0313528	0.0115178	0.0071129	0.108599
cg03714110	-0.0071476	0.0165431	0.666646	0.00381096	0.00934344	0.684255	-0.00373938	0.0134587	0.78172
cg03714127	-0.0145863	0.024706	0.556284	0.0127587	0.0139539	0.362776	0.0259217	0.0200998	0.200207
cg03714142	-0.000439993	0.0180672	0.98062	-0.00937608	0.0102043	0.360436	0.00503519	0.0146987	0.732663
cg03714156	-0.00165415	0.0119304	0.890011	0.0136555	0.00673823	0.0454236	-0.00462991	0.00970606	0.634415
cg03714235	-0.0305383	0.0288534	0.292478	0.010333	0.0162963	0.52751	0.0208494	0.0234739	0.376611
cg03714286	-0.0750168	0.0296742	0.0130688	0.0269474	0.0167599	0.111084	0.0652045	0.0241417	0.00814834
cg03714367	-0.00203698	0.0040039	0.612072	0.00105866	0.00226138	0.64072	0.000738629	0.0032574	0.821087
cg03714495	0.0116071	0.0139929	0.408837	-0.00814397	0.00790312	0.305323	-0.0021011	0.011384	0.853951
cg03714504	-0.00464967	0.0148565	0.754966	0.00101781	0.00839086	0.903702	-0.00276777	0.0120866	0.81935
cg03714522	0.0194202	0.0235484	0.411549	-0.00500368	0.0133	0.707569	-0.0073912	0.0191579	0.700478
cg03714531	0.0090245	0.0157737	0.568548	-0.0201094	0.0089089	0.0262138	0.00408967	0.0128328	0.750641
cg03714558	-0.00717193	0.0280005	0.798383	0.00028449	0.0158146	0.985684	0.00053545	0.02278	0.981295
cg03714573	0.000887254	0.00371282	0.811628	0.00208622	0.00209698	0.32225	-0.00157624	0.00302059	0.602964
cg03714603	0.00698675	0.0218964	0.750344	-0.0105699	0.012367	0.394809	-0.00631749	0.017814	0.723624
cg03714609	0.0302579	0.0296326	0.30972	-0.00155754	0.0167364	0.926043	-0.023462	0.0241078	0.332843
cg03714619	-0.039237	0.0303068	0.19848	-0.00527051	0.0171171	0.758806	0.0333353	0.0246563	0.179488
cg03714633	-0.0172484	0.051071	0.736287	-0.00767293	0.0288447	0.790792	-0.0174952	0.0415492	0.674625
cg03714676	0.0312756	0.0276062	0.260012	-0.0226977	0.0155918	0.148659	-0.00699344	0.0224592	0.75617
cg03714754	0.00507293	0.0236264	0.830436	0.00948306	0.0133441	0.478985	-0.00668919	0.0192214	0.728581
cg03714773	-0.000672833	0.0112408	0.952392	-0.0122717	0.00634875	0.0561309	0.00311282	0.00914503	0.734296
cg03714842	0.00187442	0.00381998	0.624744	0.000714704	0.00215751	0.741153	-0.00240063	0.00310777	0.441701
cg03714884	0.0150549	0.0423916	0.723249	-0.0125785	0.0239426	0.600518	-0.0308152	0.034488	0.373775
cg03714916	0.0098334	0.0244271	0.688148	-0.0130377	0.0137963	0.346975	-0.00748435	0.0198728	0.707276
cg03714923	-0.231525	0.117866	0.0523273	0.0351023	0.0665701	0.599178	0.234728	0.0958906	0.0161489
cg03714937	-0.000701545	0.0110287	0.94941	-0.00458149	0.00622896	0.463782	0.00445904	0.00897247	0.620324
cg03714991	0.0191085	0.021808	0.383057	2.35852e-05	0.0123171	0.998476	-0.00937484	0.0177421	0.598419
cg03715057	0.00595729	0.0259198	0.818699	0.00310708	0.0146394	0.832359	-0.00637578	0.0210872	0.763024
cg03715070	0.00875541	0.0154182	0.571426	-0.00778487	0.00870811	0.373523	0.00095845	0.0125436	0.939249
cg03715078	0.0388413	0.0353976	0.275205	-0.00891473	0.0199924	0.656649	-0.0308447	0.028798	0.286767
cg03715090	0.0155369	0.0138847	0.265878	-0.0109563	0.007842	0.16553	-0.0195583	0.011296	0.0865208
cg03715104	0.0116655	0.0183916	0.527372	-0.000397419	0.0103875	0.969559	-0.0143941	0.0149626	0.338416
cg03715129	-0.00120213	0.00674845	0.858985	0.00417134	0.00381149	0.276458	-0.00241695	0.00549024	0.660742
cg03715130	-0.0351938	0.0377427	0.353387	0.0236888	0.0213169	0.269171	0.0382948	0.0307059	0.215314
cg03715143	0.00495862	0.00787589	0.530425	-0.00212091	0.00444827	0.634569	-0.00350841	0.00640749	0.585247
cg03715152	-0.00075869	0.00229203	0.741342	0.00141074	0.00129453	0.278487	-0.00101911	0.00186469	0.585945
cg03715182	-0.00808119	0.0218749	0.712606	0.0099981	0.0123549	0.420335	0.00574028	0.0177965	0.747722
cg03715228	0.0219991	0.0280496	0.43476	-0.0220736	0.0158423	0.166671	-0.0104424	0.0228199	0.648252
cg03715259	0.00536744	0.0103156	0.604011	-0.000366966	0.00582618	0.949906	-6.38138e-05	0.00839229	0.993949
cg03715269	0.0127673	0.0165032	0.441015	-0.0108946	0.00932094	0.245307	-0.0190505	0.0134263	0.159103
cg03715305	0.046325	0.0220846	0.0385124	-0.0240916	0.0124733	0.0563151	-0.0384102	0.0179671	0.0350194
cg03715326	0.0691517	0.0285743	0.0173601	0.00524637	0.0161386	0.745812	-0.0744092	0.0232468	0.00184744
cg03715381	-0.00431277	0.0158085	0.785572	0.00639875	0.0089286	0.47529	-0.00287523	0.0128612	0.823565
cg03715459	-0.00514845	0.0179945	0.775396	0.00402293	0.0101632	0.693089	0.00852582	0.0146396	0.561647
cg03715504	-0.0137093	0.0112075	0.22418	0.00408946	0.00632995	0.519757	0.0128018	0.00911795	0.163473
cg03715506	0.006222	0.0108996	0.569411	-0.00118344	0.00615606	0.847953	-0.00482086	0.00886747	0.587913
cg03715613	0.00355736	0.00362162	0.328392	0.000580186	0.00204547	0.777282	-0.00260497	0.00294639	0.378795
cg03715619	0.0236655	0.0185649	0.205414	-0.00216577	0.0104854	0.836788	-0.00619108	0.0151036	0.682768
cg03715666	-0.00698229	0.0153816	0.650876	0.00178868	0.00868743	0.837302	0.00542037	0.0125138	0.665856
cg03715723	0.00899675	0.0194707	0.645058	-0.00938559	0.010997	0.395479	-0.000471186	0.0158405	0.97633
cg03715731	-0.0277485	0.0197159	0.162467	0.0117969	0.0111355	0.292024	0.0100874	0.01604	0.530884
cg03715751	0.00555024	0.00451946	0.22236	-0.00248301	0.00255257	0.333073	-0.00473483	0.00367684	0.200867
cg03715846	0.0484711	0.0359134	0.180232	-0.0516416	0.0202837	0.0124557	-0.0242659	0.0292176	0.40826
cg03715919	-0.00314226	0.013039	0.810067	0.00383485	0.00736437	0.60373	-0.00057015	0.010608	0.957246
cg03715980	0.00487428	0.00456542	0.288301	0.00181831	0.00257853	0.482375	-0.00778787	0.00371423	0.0385891
cg03716011	-0.00525323	0.0102086	0.608	-0.00387335	0.00576579	0.503304	0.000421295	0.00830531	0.959647
cg03716045	0.0174026	0.0108598	0.112266	-0.0131481	0.00613354	0.034536	-0.00480115	0.00883503	0.588073
cg03716125	0.0155391	0.0284582	0.586284	-0.0152944	0.0160731	0.343664	-0.0119136	0.0231524	0.60801
cg03716145	-0.0133523	0.0110805	0.231094	-0.00425466	0.00625821	0.498201	0.0113952	0.00901462	0.209201
cg03716161	-0.00579695	0.024949	0.816749	0.0157161	0.0140911	0.267438	-0.000478718	0.0202974	0.981231
cg03716227	-0.019643	0.0165602	0.238426	0.00139234	0.0093531	0.881967	0.0247465	0.0134726	0.0692702
cg03716231	0.0104345	0.0411571	0.800392	0.00870907	0.0232454	0.708724	-0.00629959	0.0334837	0.851157
cg03716233	-0.00166847	0.0029698	0.575525	0.000218158	0.00167733	0.896783	0.00078605	0.0024161	0.745618
cg03716313	0.0116051	0.00775088	0.137539	-0.00355255	0.00437766	0.419035	-0.0121141	0.00630578	0.0576248
cg03716345	0.0143391	0.0299563	0.63324	-0.0156458	0.0169192	0.357375	-0.00472329	0.0243711	0.846728
cg03716353	-0.000236947	0.0156376	0.987941	-0.0136288	0.00883205	0.126028	0.00858339	0.0127221	0.501465
cg03716388	0.0151121	0.0265391	0.570369	-0.0201552	0.0149892	0.181843	-0.0100745	0.0215911	0.641818
cg03716402	-0.01088	0.0198978	0.585764	0.00372967	0.0112382	0.740693	0.00518348	0.016188	0.749495
cg03716511	0.00239002	0.00473179	0.614623	-0.00168056	0.00267249	0.530919	-0.000353153	0.00384958	0.927093
cg03716582	0.00157834	0.0113602	0.889786	-0.00305787	0.00641619	0.634717	-0.00201485	0.00924218	0.827877
cg03716590	-0.0368571	0.0182463	0.0461149	0.0183746	0.0103054	0.0776806	0.018183	0.0148444	0.223546
cg03716591	-0.000504636	0.023927	0.983216	-0.00844536	0.0135139	0.533462	0.000249288	0.019466	0.989808
cg03716592	0.00647037	0.0112131	0.565238	-0.00413153	0.00633311	0.51569	0.00216495	0.0091225	0.812904
cg03716619	-0.0175092	0.0228717	0.445792	0.00858359	0.0129179	0.507947	0.00392317	0.0186075	0.833451
cg03716649	0.0193064	0.0287093	0.502861	-0.0106309	0.0162149	0.513602	-0.0105539	0.0233567	0.652368
cg03716653	0.00643598	0.00456647	0.161882	0.00111855	0.00257912	0.665465	-0.00544653	0.00371508	0.145834
cg03716678	0.0704544	0.0913188	0.442254	0.00121574	0.0515764	0.981242	-0.0518848	0.0742931	0.486593
cg03716731	0.0181574	0.032606	0.578883	-0.032818	0.0184157	0.0778355	-0.0248229	0.0265268	0.351694
cg03716738	0.00533279	0.00964671	0.581653	-0.00376246	0.00544841	0.491474	-0.0017206	0.00784814	0.826922
cg03716849	0.0123544	0.0427116	0.773	0.00836542	0.0241233	0.729502	0.00193082	0.0347483	0.955801
cg03716852	-0.00095914	0.0308396	0.975252	0.0164027	0.0174181	0.348659	0.0126081	0.0250898	0.616431
cg03716856	0.00321623	0.0240264	0.893786	0.0114819	0.01357	0.399547	-0.00895195	0.0195469	0.647986
cg03716908	0.00572999	0.0309379	0.853448	-0.000876208	0.0174736	0.960109	0.00925183	0.0251698	0.713981
cg03716916	0.00963644	0.0141391	0.497133	-0.00867063	0.00798569	0.280244	-0.0021983	0.0115029	0.848837
cg03716936	0.00525589	0.0069872	0.453723	0.000950255	0.00394634	0.810218	-0.00549146	0.00568448	0.3364
cg03716937	0.00165983	0.0112114	0.882609	-0.00365856	0.00633215	0.564741	0.0049446	0.00912112	0.588977
cg03716942	-0.00151948	0.00316135	0.63184	0.00064698	0.00178551	0.717871	0.0021897	0.00257193	0.396632
cg03716984	-0.027735	0.0405172	0.49526	0.0245394	0.0228839	0.286201	-0.0144668	0.0329631	0.661714
cg03716999	0.0092386	0.0194875	0.636498	-0.0100096	0.0110064	0.365355	-0.00777009	0.0158542	0.62516
cg03717057	-0.00462093	0.0218515	0.83296	0.00144283	0.0123416	0.907173	-0.0110453	0.0177774	0.535838
cg03717058	-0.0309323	0.0231579	0.184736	0.0160798	0.0130795	0.221869	0.0267397	0.0188403	0.158989
cg03717151	-0.00676379	0.0124048	0.586817	0.00622111	0.00700618	0.376744	0.00126639	0.010092	0.900397
cg03717201	-0.000599624	0.00833088	0.942768	-0.00542802	0.00470524	0.251465	0.0011341	0.00677765	0.867456
cg03717277	-0.000583163	0.00367654	0.874297	-0.000642262	0.00207649	0.757749	-0.000256949	0.00299107	0.931717
cg03717364	0.0249848	0.0182297	0.173644	-0.0105798	0.010296	0.306687	-0.0188308	0.0148309	0.207197
cg03717367	-0.0137785	0.0258944	0.595858	-0.00333479	0.014625	0.820107	-0.00149211	0.0210666	0.943679
cg03717414	-0.000315166	0.0108081	0.976796	0.00313478	0.00610437	0.608737	0.000758885	0.00879302	0.9314
cg03717424	0.015194	0.0524189	0.772538	0.0125595	0.0296059	0.672333	-0.0202346	0.0426457	0.636212
cg03717442	-0.066047	0.0350135	0.0622115	0.0315939	0.0197755	0.113344	0.0399463	0.0284855	0.163974
cg03717494	-0.0106659	0.0133289	0.425526	0.00195827	0.00752811	0.795311	0.00908595	0.0108438	0.404131
cg03717503	-0.0139065	0.0171966	0.420659	0.0149277	0.00971258	0.127528	0.00372168	0.0139904	0.790786
cg03717555	-0.000762973	0.00252244	0.762932	-0.000919245	0.00142466	0.520282	-0.00210508	0.00205215	0.307516
cg03717570	0.00200308	0.00339206	0.556201	0.000253561	0.00191582	0.894978	-0.00305192	0.00275963	0.271472
cg03717576	0.0173213	0.0201827	0.392861	-0.0180533	0.0113991	0.116473	-0.00679279	0.0164197	0.68
cg03717584	0.0186439	0.03056	0.543224	0.00139588	0.0172601	0.935708	-0.00636926	0.0248623	0.798347
cg03717588	-0.00942691	0.0180109	0.601877	0.00953324	0.0101725	0.35098	0.0034262	0.0146529	0.815609
cg03717591	0.0142335	0.0205205	0.48956	0.00380359	0.0115899	0.743474	-0.0108438	0.0166946	0.517509
cg03717616	-0.00179724	0.00987986	0.85603	0.00904909	0.0055801	0.108087	-6.56816e-05	0.00803783	0.993497
cg03717635	0.0318378	0.0214736	0.141377	-0.0141988	0.0121282	0.244547	-0.0190596	0.01747	0.277954
cg03717750	-0.00165066	0.0049418	0.739078	-0.000218598	0.00279111	0.937734	0.00435096	0.00402044	0.281814
cg03717757	-0.00540735	0.0111309	0.628197	0.00618508	0.0062867	0.327619	0.00527763	0.00905565	0.561367
cg03717781	0.0122797	0.0144911	0.398838	-0.00110733	0.00818448	0.892655	-0.00438445	0.0117893	0.71077
cg03717803	-0.000240115	0.0034521	0.944689	-3.16307e-05	0.00194973	0.987089	-0.000485239	0.00280848	0.863183
cg03717830	0.0100945	0.00416199	0.0171222	-0.0046807	0.00235067	0.0492407	-0.00464724	0.00338601	0.173047
cg03717836	-0.00251091	0.0201239	0.900959	-0.00423871	0.0113659	0.710004	-0.00309108	0.016372	0.850637
cg03717931	0.00401481	0.0122387	0.74358	0.00229922	0.00691237	0.740129	-0.00152889	0.0099569	0.878279
cg03717942	-0.00307116	0.00604183	0.612374	0.00367318	0.0034124	0.284381	0.000379308	0.00491537	0.938647
cg03717961	0.0547382	0.0290588	0.0625701	-0.0425018	0.0164123	0.0110711	-0.034642	0.023641	0.146031
cg03717979	-0.000826272	0.00511804	0.872077	0.0002276	0.00289065	0.937403	0.0019354	0.00416382	0.643095
cg03718010	0.0170025	0.0130733	0.19646	-0.000535844	0.00738371	0.942295	-0.0247271	0.0106358	0.0221411
cg03718012	-0.0252471	0.0177451	0.157981	0.00722361	0.0100224	0.47278	0.0154034	0.0144367	0.28861
cg03718013	0.000401386	0.0468193	0.993177	0.00522809	0.0264433	0.843682	-0.000677976	0.0380901	0.985835
cg03718025	0.0266875	0.00973835	0.00729191	-0.000565435	0.00550018	0.918329	-0.0196761	0.0079227	0.0147073
cg03718026	-0.0014045	0.00534763	0.79338	-0.00183157	0.00302032	0.545642	-0.00318846	0.0043506	0.465382
cg03718042	0.019239	0.0134516	0.155829	-0.00712591	0.0075974	0.350581	-0.00573453	0.0109436	0.601458
cg03718050	0.00329092	0.0189127	0.86222	-0.00596523	0.0106818	0.577812	-0.00179143	0.0153865	0.907551
cg03718079	-0.0112289	0.0155461	0.471831	0.00189693	0.00878037	0.829404	-0.000132846	0.0126477	0.991641
cg03718164	0.00587024	0.0142308	0.680872	-0.00990644	0.00803748	0.220699	-0.0047332	0.0115775	0.68356
cg03718183	0.00751295	0.0188783	0.691519	0.000560426	0.0106623	0.958189	-0.00865821	0.0153585	0.574219
cg03718242	-0.0103413	0.0234232	0.659825	0.0195482	0.0132293	0.142709	-0.00965069	0.0190561	0.613688
cg03718279	0.00733164	0.0117569	0.534336	-0.0101522	0.00664023	0.129512	-0.00657614	0.00956488	0.493373
cg03718284	0.00465813	0.00602278	0.441136	0.00246158	0.00340164	0.471006	-0.00820799	0.00489987	0.0970941
cg03718309	0.00160781	0.0100657	0.873421	-0.00549772	0.00568506	0.335901	-0.0044451	0.00818902	0.588491
cg03718312	0.00208744	0.00781038	0.789827	0.00422116	0.00441127	0.34097	0.00142017	0.00635419	0.823611
cg03718353	0.0054805	0.0147061	0.7102	-0.00651978	0.00830593	0.434374	-0.0100408	0.0119642	0.403382
cg03718380	0.0063779	0.00487034	0.193414	-0.00338168	0.00275075	0.221877	-0.00605604	0.0039623	0.129631
cg03718411	0.00583802	0.029801	0.845094	0.00160608	0.0168315	0.924175	-0.0117261	0.0242448	0.629709
cg03718414	-0.010696	0.0150412	0.478701	0.00859399	0.00849517	0.314205	0.00935915	0.0122368	0.446208
cg03718416	-0.00994617	0.0224264	0.65838	-0.00222479	0.0126663	0.860935	0.025532	0.0182452	0.164856
cg03718445	-0.000687079	0.00210322	0.744606	-0.000282523	0.00118789	0.812504	0.00189003	0.00171109	0.272046
cg03718488	0.00320871	0.00315986	0.312387	-0.00206683	0.00178467	0.249638	0.000881869	0.00257072	0.732301
cg03718509	0.00906149	0.0378286	0.811186	-0.000820196	0.0213654	0.969456	0.0051885	0.0307757	0.866466
cg03718514	-0.00398886	0.0178335	0.823478	-0.00217331	0.0100723	0.829615	0.0122569	0.0145086	0.400279
cg03718528	0.00393061	0.00757824	0.60516	0.000561934	0.00428015	0.895816	-0.00379899	0.00616533	0.5392
cg03718620	-0.00382194	0.0111991	0.73363	0.00982036	0.00632521	0.123748	0.0040413	0.00911112	0.658341
cg03718655	0.00189054	0.00492374	0.701837	-3.56865e-05	0.00278091	0.989787	-0.000974252	0.00400575	0.808348
cg03718662	-0.0352219	0.0340447	0.303411	0.0422353	0.0192283	0.0304123	0.0183572	0.0276973	0.509027
cg03718677	0.0342938	0.0196694	0.0843811	-0.0123178	0.0111092	0.270233	-0.0253665	0.0160022	0.116145
cg03718683	-0.00139482	0.0156513	0.92917	-0.00332604	0.0088398	0.707539	-0.000421166	0.0127333	0.973681
cg03718689	-0.0600283	0.0364893	0.103155	0.0377224	0.020609	0.0702313	0.0418268	0.0296861	0.16201
cg03718736	-0.0271288	0.0555334	0.626277	0.0236702	0.031365	0.452257	0.0134909	0.0451796	0.765873
cg03718773	0.0130781	0.0384434	0.73444	-0.00612945	0.0217126	0.77831	-0.0163457	0.0312759	0.602412
cg03718806	-0.00405179	0.00962899	0.674829	0.0020755	0.00543841	0.703557	-0.00471426	0.00783373	0.548703
cg03718821	-0.0185687	0.0278164	0.505992	0.0228787	0.0157106	0.148516	0.0160637	0.0226302	0.479492
cg03718824	-0.00207831	0.00592	0.726292	-0.00158211	0.00334359	0.63714	0.0034388	0.00481626	0.476926
cg03718845	-0.019465	0.0249165	0.436562	0.00429652	0.0140727	0.760778	0.0195929	0.020271	0.336148
cg03718853	0.00700708	0.0247504	0.77769	0.000739986	0.0139789	0.957891	0.000953883	0.0201359	0.962313
cg03718883	-0.00607931	0.0283407	0.830596	0.0118236	0.0160067	0.461875	0.0104654	0.0230567	0.650905
cg03718885	0.0230202	0.0546127	0.6743	0.0107806	0.030845	0.727458	-0.00901846	0.0444305	0.839572
cg03718958	-0.0058844	0.0149177	0.6941	0.00174738	0.00842545	0.836133	0.00128109	0.0121364	0.916149
cg03718968	-0.0115663	0.0149145	0.439907	0.0030765	0.00842361	0.715731	0.0155259	0.0121338	0.20372
cg03719026	-0.0119782	0.00821575	0.148051	0.0116128	0.00464022	0.0139816	0.00725865	0.00668398	0.280153
cg03719032	-0.00735025	0.02896	0.800177	-0.0148028	0.0163565	0.36768	-0.00827676	0.0235606	0.72612
cg03719040	-0.00592411	0.0225575	0.793393	0.00435491	0.0127404	0.733219	0.0126715	0.0183518	0.491527
cg03719070	-0.0178465	0.013173	0.178604	0.00369617	0.00744006	0.620448	0.00804402	0.010717	0.454701
cg03719083	-0.00976794	0.0199212	0.624997	0.00829323	0.0112514	0.462832	0.0039203	0.016207	0.809372
cg03719092	-0.0170703	0.0094125	0.0728034	-0.00125515	0.00531614	0.813846	0.0185168	0.00765761	0.017449
cg03719123	0.0059649	0.0158284	0.707101	0.0102445	0.00893979	0.254607	-0.0011194	0.0128773	0.930906
cg03719128	0.00395054	0.0184666	0.831047	-0.0160918	0.0104298	0.126087	-0.00374255	0.0150236	0.803796
cg03719155	-0.035776	0.0256772	0.166681	0.000945471	0.0145023	0.948152	0.00729559	0.0208898	0.727658
cg03719169	-0.0036485	0.0034311	0.290231	0.000149928	0.00193787	0.938489	0.00364792	0.0027914	0.194325
cg03719229	-0.0340831	0.015635	0.0316584	0.0227979	0.00883059	0.0113119	0.0207155	0.01272	0.106613
cg03719236	0.00148028	0.00315373	0.639845	0.00122716	0.00178121	0.492484	-0.000383702	0.00256574	0.881428
cg03719252	0.00136547	0.0210762	0.948475	-0.000495691	0.0119038	0.966869	-0.0155313	0.0171467	0.367269
cg03719314	0.00407142	0.00292369	0.166904	-0.000766105	0.00165129	0.643717	-0.00417078	0.00237859	0.0826483
cg03719380	0.00437798	0.0123484	0.723698	0.000288461	0.00697433	0.967093	0.00262155	0.0100461	0.794678
cg03719397	-0.00725037	0.0173587	0.677095	0.000615878	0.00980409	0.950039	0.00954925	0.0141223	0.500516
cg03719428	-0.0144124	0.0135916	0.291573	-0.00859987	0.00767647	0.265328	0.00971568	0.0110575	0.381742
cg03719434	0.00574129	0.0204745	0.779753	0.00743935	0.0115639	0.521516	-0.00375267	0.0166572	0.822224
cg03719475	-0.010006	0.00712556	0.163409	0.0103365	0.00402448	0.0117259	0.00149921	0.00579705	0.796473
cg03719492	0.00226776	0.00375369	0.547145	-0.000440837	0.00212007	0.835711	0.000231566	0.00305384	0.939711
cg03719532	0.0279582	0.0207197	0.180333	-0.010163	0.0117024	0.387269	-0.0177481	0.0168567	0.294984
cg03719555	0.0164043	0.0264281	0.536228	-0.00299158	0.0149265	0.841567	-0.00672247	0.0215008	0.755202
cg03719625	0.00554799	0.00493752	0.263911	-0.00190461	0.00278869	0.496232	-0.00306018	0.00401695	0.448
cg03719634	0.00461526	0.00297347	0.123852	-0.00340079	0.0016794	0.0455878	-0.00365454	0.00241909	0.134081
cg03719642	0.0250824	0.016957	0.1423	-0.00561175	0.00957721	0.559258	-0.0042648	0.0137955	0.757867
cg03719650	-0.0368839	0.0172071	0.034546	0.0153946	0.00971851	0.116405	0.0276058	0.013999	0.0514296
cg03719694	-0.00512185	0.00525565	0.332187	0.00383839	0.00296837	0.199018	0.00268037	0.00427577	0.5322
cg03719719	0.00220353	0.0032278	0.496424	9.58212e-05	0.00182305	0.958189	-0.000331282	0.002626	0.899868
cg03719789	0.0390345	0.0289296	0.180353	-0.00463532	0.0163393	0.777246	-0.0297061	0.0235359	0.209887
cg03719793	0.00330977	0.0390766	0.932673	0.00574139	0.0220703	0.795301	0.0107731	0.031791	0.735431
cg03719830	-0.0310496	0.0380774	0.416802	0.000420866	0.021506	0.984426	0.0135106	0.0309782	0.663699
cg03719898	-0.000980424	0.0254553	0.969355	-0.0035819	0.014377	0.803774	-0.013745	0.0207094	0.508435
cg03719908	0.0198094	0.0119309	0.100043	-0.0111551	0.00673852	0.101038	-0.0107256	0.00970648	0.271869
cg03719978	0.00747501	0.0223568	0.73883	0.0133667	0.012627	0.292395	-0.00337218	0.0181885	0.853298
cg03719984	-0.00759839	0.0194035	0.696205	0.0105404	0.010959	0.338514	0.00150819	0.0157858	0.92408
cg03719988	0.00671586	0.0383077	0.861195	0.0168035	0.021636	0.439238	-0.00198352	0.0311655	0.949383
cg03720027	0.0145988	0.0133402	0.276485	0.000805801	0.00753446	0.915048	-0.010293	0.010853	0.345257
cg03720043	0.0142891	0.0186062	0.444348	0.0101214	0.0105087	0.337846	-0.026822	0.0151372	0.0795153
cg03720072	0.0206268	0.0256633	0.423489	-0.0138704	0.0144945	0.340951	-0.0127217	0.0208786	0.543724
cg03720074	-0.00668035	0.0111154	0.549229	0.00204514	0.00627794	0.745296	0.00512626	0.00904303	0.572096
cg03720111	0.0220737	0.0142078	0.123497	-0.00347216	0.00802452	0.666187	-0.0133314	0.0115589	0.251573
cg03720119	0.014195	0.0176962	0.424408	-0.00844748	0.00999472	0.400061	0.0041366	0.0143969	0.774469
cg03720138	0.0202104	0.0188426	0.286089	-0.0192567	0.0106422	0.0734449	-0.0199454	0.0153295	0.196271
cg03720170	-0.00794185	0.0212136	0.708934	0.000125906	0.0119813	0.991637	0.015168	0.0172585	0.38162
cg03720195	-0.047528	0.0127205	0.000313915	0.021434	0.00718449	0.00359824	0.026659	0.0103489	0.0114868
cg03720416	0.00946766	0.00479423	0.0511042	-0.00407525	0.00270776	0.135533	-0.00548639	0.00390038	0.162701
cg03720510	-0.0309314	0.0243335	0.206686	0.0109822	0.0137434	0.426172	0.0143264	0.0197967	0.470987
cg03720511	0.00447564	0.0290418	0.87784	-0.0164862	0.0164027	0.317328	0.00477644	0.0236272	0.840212
cg03720545	-0.00439877	0.0282022	0.876375	0.0148789	0.0159285	0.352544	0.0205426	0.0229441	0.372803
cg03720572	-0.0053339	0.0245942	0.828756	0.00424425	0.0138907	0.760598	-0.000668143	0.0200088	0.97343
cg03720581	-0.00162848	0.00283635	0.567184	-7.67256e-05	0.00160196	0.961897	0.000733752	0.00230753	0.751176
cg03720605	-0.00722792	0.0193188	0.709109	-0.00600236	0.0109112	0.583495	0.00695288	0.015717	0.659189
cg03720611	-0.0571882	0.024026	0.019235	0.00180397	0.0135698	0.894513	0.0523051	0.0195465	0.00873563
cg03720617	-0.0274675	0.0218857	0.212447	0.00124937	0.0123609	0.919698	0.0208314	0.0178053	0.244856
cg03720687	0.0027044	0.0328901	0.934635	0.00630294	0.0185762	0.735108	-0.00418022	0.026758	0.876178
cg03720745	-0.0173758	0.0292054	0.553247	0.00327914	0.0164951	0.842835	0.0113977	0.0237603	0.632511
cg03720758	0.019652	0.0143173	0.173009	-0.00463011	0.00808635	0.568238	-0.0167348	0.0116479	0.153982
cg03720762	0.0849248	0.0403817	0.0380233	-0.0250959	0.0228074	0.27388	-0.0583639	0.0328528	0.0787495
cg03720771	0.0535267	0.0377265	0.159128	-0.00897808	0.0213078	0.67442	-0.0300285	0.0306927	0.330305
cg03720842	-0.000565772	0.0027483	0.837326	-0.00262047	0.00155223	0.0945535	0.00147497	0.0022359	0.511009
cg03720891	0.0242399	0.0170911	0.159281	-0.0107698	0.00965297	0.267281	-0.0198762	0.0139046	0.156048
cg03720897	-0.00975233	0.0120503	0.420303	0.011638	0.00680597	0.090435	0.00133388	0.00980363	0.892053
cg03720898	0.0127978	0.014595	0.382708	-0.00733569	0.0082432	0.375695	-0.00175254	0.0118739	0.882964
cg03720950	-0.0138652	0.0244211	0.5715	0.0107094	0.0137929	0.43936	0.00531212	0.0198679	0.789745
cg03720974	-0.0144074	0.0300074	0.632207	0.0103247	0.016948	0.543805	0.0040857	0.0244127	0.867432
cg03721045	0.0185736	0.016399	0.260144	-0.0160185	0.00926209	0.0868739	-0.0108051	0.0133415	0.419969
cg03721058	-0.0350321	0.025961	0.180313	0.0243379	0.0146626	0.100139	0.0227301	0.0211207	0.28448
cg03721064	0.00563778	0.00496708	0.259132	-0.00502573	0.00280539	0.0763065	-0.0011991	0.004041	0.767298
cg03721109	0.0105195	0.0131361	0.42518	-0.014597	0.00741922	0.0519571	-0.00256544	0.010687	0.81079
cg03721140	-0.00413809	0.00873186	0.63662	0.00340007	0.00493171	0.492182	-0.00261969	0.00710386	0.713095
cg03721154	0.0102637	0.0344965	0.766694	0.0110532	0.0194835	0.571801	-0.00388523	0.0280649	0.890179
cg03721175	0.0152479	0.0460211	0.741107	0.00192965	0.0259925	0.940972	0.0112908	0.0374408	0.763623
cg03721195	0.00488933	0.00803843	0.544433	-0.000584495	0.00454007	0.897826	-0.00126175	0.00653972	0.847408
cg03721281	-0.0229643	0.0183901	0.214738	0.00710104	0.0103866	0.495796	0.00891845	0.0149614	0.552484
cg03721291	0.0253594	0.0149971	0.094025	-0.00500238	0.00847032	0.556163	-0.0145984	0.012201	0.234393
cg03721293	0.0224365	0.0224427	0.319907	-0.0147916	0.0126755	0.246067	-0.00171029	0.0182584	0.925561
cg03721352	-0.0145691	0.0139076	0.297415	0.000577773	0.00785492	0.941514	0.00538414	0.0113146	0.635234
cg03721387	2.89491e-05	0.0147941	0.998443	-0.00360191	0.00835567	0.667361	0.00233403	0.0120359	0.846638
cg03721403	-0.00221416	0.0148593	0.881853	0.00404082	0.00839249	0.631249	0.0017876	0.0120889	0.882748
cg03721454	0.00201887	0.0395168	0.959359	0.0138659	0.0223189	0.535868	0.00777629	0.0321492	0.809377
cg03721522	-0.0223308	0.0143966	0.124096	-0.000406845	0.00813111	0.960196	0.0242192	0.0117124	0.0412916
cg03721528	-0.0217842	0.017979	0.22856	0.0138329	0.0101545	0.176241	0.00894755	0.0146269	0.542142
cg03721622	-0.031989	0.0353031	0.367093	0.0045702	0.0199391	0.819184	0.0199812	0.0287211	0.488266
cg03721640	0.00157542	0.00870331	0.856731	-0.00111386	0.00491559	0.821209	-0.0023822	0.00708064	0.737259
cg03721641	-0.0506887	0.0237355	0.0352074	0.0280579	0.0134057	0.0389338	0.0432715	0.0193102	0.0272924
cg03721657	0.0157327	0.0188304	0.405472	-0.00360196	0.0106353	0.735576	-0.00845128	0.0153196	0.582434
cg03721668	0.00231085	0.0140956	0.870115	-0.0127839	0.00796113	0.111536	0.00674797	0.0114676	0.557591
cg03721705	0.00598232	0.0137637	0.664775	-0.0062732	0.00777365	0.42163	0.0024652	0.0111975	0.826208
cg03721768	0.0215571	0.0175132	0.221303	-0.0131372	0.00989138	0.187213	-0.0132924	0.014248	0.353147
cg03721780	0.0195784	0.0127	0.126393	0.00154739	0.00717292	0.829649	-0.013605	0.0103322	0.19099
cg03721808	0.0156736	0.0127811	0.223019	-0.00215353	0.00721869	0.766085	-0.0108552	0.0103981	0.299072
cg03721816	-0.00452899	0.019345	0.815382	0.00961276	0.010926	0.381115	0.00424778	0.0157382	0.787803
cg03721890	4.60084e-05	0.0418005	0.999124	-0.00896611	0.0236087	0.704931	-0.0254489	0.0340071	0.456047
cg03721897	0.00739805	0.00941108	0.433705	0.00743407	0.00531533	0.165087	-0.0118919	0.00765645	0.123603
cg03721967	0.00737801	0.00994817	0.460076	-0.00355199	0.00561868	0.528744	-0.00632512	0.0080934	0.436383
cg03721976	-0.00371252	0.00521705	0.478395	0.00351307	0.00294656	0.236038	-0.000659862	0.00424436	0.876772
cg03721978	6.04724e-05	0.0175508	0.997258	-0.00312452	0.00991259	0.753274	-0.00138994	0.0142785	0.922652
cg03721993	0.00242794	0.00489308	0.620866	-0.00619073	0.00276359	0.0273429	-0.00147399	0.0039808	0.711977
cg03722044	0.0350728	0.0289423	0.228496	0.0015961	0.0163465	0.922416	-0.0225873	0.0235462	0.33978
cg03722052	-0.0130897	0.00908104	0.152652	0.0104472	0.00512893	0.044355	0.00498637	0.00738794	0.501307
cg03722068	0.000935175	0.00244693	0.703153	0.00146854	0.00138201	0.290572	-0.0013935	0.00199072	0.485586
cg03722184	0.00158313	0.00918709	0.863541	0.00503186	0.00518882	0.334558	-0.00437369	0.00747422	0.559778
cg03722185	-0.00196232	0.00885126	0.825009	-0.000219925	0.00499915	0.965	-0.000305094	0.007201	0.966291
cg03722198	0.00514904	0.0145168	0.723581	-0.00249849	0.00819904	0.761218	-0.00574207	0.0118103	0.627916
cg03722243	0.00459299	0.00919601	0.618578	-0.00470975	0.00519387	0.366741	-0.00944188	0.00748148	0.209932
cg03722279	-0.00199183	0.0331313	0.952183	-0.0131108	0.0187124	0.485184	-0.00619551	0.0269542	0.818685
cg03722293	-0.0216114	0.0173333	0.215438	0.0111885	0.00978979	0.255875	0.02824	0.0141017	0.0479832
cg03722295	-0.0173321	0.0491521	0.725129	-0.00946041	0.0277609	0.733997	-0.000891461	0.0399881	0.982259
cg03722312	0.00341227	0.0191695	0.859086	-0.0182865	0.0108268	0.0943996	0.0222598	0.0155955	0.156664
cg03722322	-0.00475428	0.0386249	0.902289	-0.0065863	0.0218151	0.763357	-0.0117022	0.0314235	0.710398
cg03722346	0.00435212	0.0129144	0.736839	0.00323623	0.00729398	0.658248	-0.00166912	0.0105066	0.874103
cg03722357	0.00185031	0.00857912	0.829688	-0.00947407	0.00484545	0.0534018	0.00772661	0.0069796	0.270992
cg03722396	0.00303956	0.0102625	0.767719	-0.00122982	0.00579622	0.832411	0.000474033	0.00834915	0.954839
cg03722404	-0.0156252	0.00971474	0.110965	0.00404357	0.00548684	0.462909	0.00603263	0.00790349	0.447126
cg03722425	-0.00477421	0.00683346	0.486424	-0.00190415	0.00385951	0.622858	0.00432394	0.00555941	0.438578
cg03722472	0.0419822	0.0229409	0.0702877	-0.0166485	0.0129569	0.201852	-0.0260228	0.0186637	0.16638
cg03722487	0.0141156	0.0199023	0.479857	-0.00408922	0.0112407	0.716802	0.00293926	0.0161917	0.856327
cg03722506	-0.034277	0.0214127	0.112645	0.00630446	0.0120938	0.603336	0.0281184	0.0174205	0.109721
cg03722513	-0.00586995	0.0257806	0.820363	0.0095891	0.0145608	0.511724	0.0120962	0.020974	0.56545
cg03722525	0.0209068	0.0309214	0.500553	-0.0148638	0.0174643	0.39679	-0.0176958	0.0251563	0.483454
cg03722526	-0.00216555	0.002894	0.456078	-0.000322438	0.00163452	0.844026	-0.000252319	0.00235444	0.914875
cg03722586	0.00224892	0.00210329	0.287589	-0.000879604	0.00118793	0.460796	-0.0018157	0.00171114	0.291252
cg03722618	-0.00615597	0.0117113	0.600324	-0.00107364	0.00661451	0.871392	0.00141634	0.00952784	0.882133
cg03722643	0.00115152	0.00244777	0.639089	0.000550422	0.00138249	0.691395	-0.00332433	0.0019914	0.0982408
cg03722670	0.00735616	0.0103162	0.477497	0.00119042	0.00582653	0.838535	-0.00224313	0.0083928	0.789824
cg03722709	0.0111275	0.0145418	0.445987	-0.0102405	0.00821315	0.215426	-0.015471	0.0118306	0.194031
cg03722757	0.00544823	0.0301839	0.857132	-0.0122102	0.0170477	0.47555	-0.00966002	0.0245563	0.694891
cg03722812	-0.00979879	0.0231654	0.673228	0.0172929	0.0130837	0.18934	0.0101816	0.0188464	0.590256
cg03722829	0.00829814	0.0400423	0.836257	0.0139896	0.0226157	0.537627	0.00340078	0.0325767	0.917071
cg03722845	-0.00523145	0.00820264	0.525107	0.00690693	0.00463281	0.139207	0.000257243	0.00667332	0.969329
cg03722871	0.0065015	0.00788308	0.411522	-8.59736e-05	0.00445233	0.984633	-0.00415659	0.00641334	0.518425
cg03722884	-0.11168	0.0656127	0.0919064	0.0380972	0.0370578	0.306457	0.0548971	0.0533797	0.306281
cg03722888	0.00610095	0.00589308	0.303089	0.000576332	0.00332838	0.862885	-0.00356335	0.00479436	0.459115
cg03722901	0.0213492	0.0169473	0.210755	0.000602413	0.00957173	0.949945	-0.0163058	0.0137876	0.239811
cg03722909	0.00452426	0.0561906	0.935991	0.0168159	0.0317362	0.597404	0.00524009	0.0457143	0.908975
cg03722970	0.0851605	0.0370822	0.0237745	-0.0521796	0.0209439	0.0144038	-0.0642397	0.0301685	0.0357298
cg03723001	0.0140591	0.0424531	0.741225	0.0050515	0.0239773	0.833576	0.007375	0.034538	0.831355
cg03723028	-0.0196467	0.0176692	0.268895	0.00612013	0.0099795	0.541119	0.013159	0.0143749	0.36222
cg03723123	-0.00959685	0.0141964	0.50063	0.0116223	0.00801808	0.150388	0.0105549	0.0115496	0.363027
cg03723148	-0.013412	0.0191702	0.485818	-0.00505812	0.0108273	0.641419	0.0114259	0.0155961	0.465543
cg03723178	0.00481282	0.0157497	0.760571	-0.0129795	0.00889534	0.147726	0.00836897	0.0128133	0.515189
cg03723227	-0.0205855	0.0243896	0.400709	0.0168034	0.0137752	0.225456	0.0255993	0.0198424	0.20004
cg03723247	-0.00377521	0.00672446	0.575796	-0.000437771	0.00379794	0.908471	0.00047877	0.00547073	0.930441
cg03723251	0.0106344	0.0285891	0.710715	-0.00296086	0.016147	0.854887	-0.00166375	0.0232589	0.94312
cg03723270	-0.0407425	0.0310181	0.192079	0.0299312	0.0175189	0.0907073	0.0341151	0.025235	0.179521
cg03723284	-0.00305803	0.0109153	0.779945	0.00173323	0.00616491	0.779193	0.000195914	0.00888022	0.982444
cg03723307	-0.00490372	0.0224084	0.827234	0.00262287	0.0126561	0.836252	-0.00560948	0.0182305	0.758965
cg03723321	0.0177334	0.0205262	0.389731	-0.0111126	0.0115931	0.340143	-0.0162379	0.0166992	0.333258
cg03723356	-0.0211096	0.0137807	0.12879	0.00610405	0.0077833	0.434785	0.0174392	0.0112114	0.123054
cg03723393	-0.0106865	0.00951972	0.264364	0.013953	0.0053767	0.010908	-0.00231539	0.00774484	0.765604
cg03723481	0.0278434	0.073008	0.703751	0.0480974	0.0412346	0.24627	-0.0242633	0.0593961	0.683799
cg03723497	0.00559278	0.0094693	0.556133	0.00184299	0.00534822	0.731134	-0.0034623	0.00770381	0.654116
cg03723506	0.00492631	0.00768363	0.522926	-0.00464354	0.00433968	0.287239	0.00163172	0.00625107	0.794617
cg03723510	0.00611018	0.012258	0.619274	-0.00851473	0.00692327	0.22169	-0.00229936	0.00997259	0.818131
cg03723552	-0.034265	0.0216496	0.116709	0.0167494	0.0122276	0.173877	0.0276235	0.0176132	0.120024
cg03723629	-0.0157201	0.018872	0.406879	-0.00401129	0.0106588	0.707481	0.0101187	0.0153535	0.511407
cg03723646	0.00128545	0.00974578	0.895335	-0.00955334	0.00550437	0.0857793	-0.00139411	0.00792875	0.860791
cg03723653	0.0101487	0.0161977	0.53241	-0.00358728	0.00914837	0.69582	-0.00914374	0.0131777	0.4894
cg03723688	-0.00403686	0.0333758	0.903977	-0.00876494	0.0188505	0.642983	-0.00570747	0.0271531	0.833951
cg03723715	-0.000626486	0.0220055	0.977346	0.00324314	0.0124286	0.794685	-0.00783452	0.0179028	0.662628
cg03723716	-0.00934469	0.0434094	0.830005	0.0144104	0.0245175	0.558044	0.0206655	0.0353161	0.559786
cg03723730	-0.0320591	0.0247079	0.197497	0.0136971	0.0139549	0.32875	0.0194037	0.0201013	0.336773
cg03723741	-0.0151409	0.0135376	0.266118	0.0035491	0.00764598	0.643549	0.0103779	0.0110136	0.348365
cg03723757	0.0127895	0.0098598	0.19763	-0.00773398	0.00556877	0.168038	-0.00715983	0.00802151	0.374269
cg03723787	-0.00484305	0.00921763	0.600484	0.00626681	0.00520608	0.231586	-0.00604987	0.00749907	0.421765
cg03723845	-0.00266064	0.0113697	0.815465	0.00960428	0.00642156	0.137964	-0.00124654	0.00924991	0.893076
cg03723902	0.000477962	0.00462569	0.917914	-0.00101322	0.00261257	0.698986	-0.000421102	0.00376327	0.911133
cg03723907	-0.00671121	0.0225134	0.766259	0.00123798	0.0127155	0.922639	6.96534e-05	0.0183159	0.996973
cg03723935	0.0233579	0.0254663	0.361284	-0.00682045	0.0143832	0.636416	-0.00395922	0.0207182	0.848844
cg03724006	-0.0085388	0.0625715	0.891734	0.0288468	0.0353401	0.41633	0.00706635	0.0509054	0.889883
cg03724010	-0.00444458	0.00974071	0.649192	-0.00366196	0.0055015	0.507212	0.00154387	0.00792462	0.845938
cg03724059	0.00174906	0.00869529	0.840998	0.00329905	0.00491106	0.503318	-0.00165924	0.00707411	0.815047
cg03724062	-0.00716209	0.0360289	0.842841	-0.00624585	0.0203489	0.759542	-0.00248855	0.0293115	0.932514
cg03724203	-0.00856372	0.0295093	0.772273	0.00584162	0.0166667	0.726718	-0.00430194	0.0240075	0.858157
cg03724229	-0.0303393	0.0178664	0.092658	0.00564712	0.0100909	0.577011	0.00479395	0.0145353	0.742245
cg03724238	0.00310626	0.0114353	0.786473	0.00599788	0.00645863	0.355346	-0.00851021	0.0093033	0.362567
cg03724260	0.00117197	0.00197809	0.554897	-0.00151643	0.00111721	0.177794	-0.000707626	0.00160929	0.661112
cg03724279	-0.00772932	0.018742	0.680942	0.00615032	0.0105854	0.56256	-0.00771904	0.0152476	0.613822
cg03724289	-0.0178634	0.0202196	0.379146	-0.0175182	0.0114199	0.128251	0.0201019	0.0164498	0.224634
cg03724299	0.00948987	0.0205028	0.644493	-0.00704668	0.0115799	0.544245	0.013344	0.0166802	0.425652
cg03724308	0.00571925	0.0151199	0.706056	0.00222212	0.00853965	0.795246	-0.000383364	0.0123009	0.975201
cg03724327	-0.00727471	0.0155874	0.641747	-0.0052822	0.00880368	0.549892	0.00215936	0.0126812	0.865141
cg03724350	0.00409332	0.00424078	0.336807	-0.00115707	0.00239517	0.630113	-0.00228573	0.00345012	0.509201
cg03724368	0.0111327	0.0204976	0.588281	-0.010026	0.011577	0.388589	-0.00499591	0.016676	0.765127
cg03724413	0.0118189	0.0106763	0.270992	-0.00105237	0.0060299	0.861813	-0.0040996	0.00868575	0.637982
cg03724445	0.00472056	0.00422637	0.266755	-0.00136269	0.00238704	0.569393	-0.00149677	0.0034384	0.664293
cg03724447	-0.0050852	0.0139072	0.715413	-0.00858985	0.00785474	0.276817	0.00295489	0.0113143	0.794514
cg03724487	-0.00436676	0.0153504	0.776649	0.0131706	0.00866981	0.131948	0.00860304	0.0124884	0.492525
cg03724545	0.00892691	0.0100305	0.375658	0.00277683	0.00566518	0.625119	-0.00371283	0.00816039	0.650128
cg03724612	-0.0148572	0.0213062	0.487255	-0.00355748	0.0120336	0.76814	0.012562	0.0173338	0.470355
cg03724628	-0.00221977	0.00894608	0.804555	-0.00106033	0.00505271	0.834217	0.00536676	0.00727815	0.462653
cg03724640	0.0315877	0.0229103	0.171109	-0.0214968	0.0129396	0.0998468	-0.0287323	0.0186388	0.126411
cg03724677	0.0112433	0.0145707	0.442184	0.000686366	0.00822944	0.933701	-0.0117748	0.0118541	0.323004
cg03724702	-0.00927091	0.0117852	0.433382	0.00934606	0.00665624	0.163449	0.00974693	0.00958795	0.311856
cg03724721	-0.00690485	0.042838	0.872279	0.0150524	0.0241947	0.535298	0.00463692	0.0348512	0.894427
cg03724728	0.0167161	0.0490871	0.73418	0.0103857	0.0277242	0.708762	-0.00215891	0.0399352	0.956997
cg03724752	0.00605083	0.0269727	0.822966	0.00508433	0.015234	0.739283	0.00358528	0.0219438	0.870552
cg03724754	-0.0157985	0.0107944	0.14651	0.00146481	0.00609664	0.810627	0.00519451	0.00878188	0.555545
cg03724763	-0.0156921	0.00641018	0.0161434	-0.00288234	0.00362044	0.427881	0.00919265	0.00521504	0.0810656
cg03724782	0.0291828	0.0154031	0.0610926	0.0122233	0.0086996	0.163172	-0.0304421	0.0125313	0.0169501
cg03724794	-0.0174445	0.0176851	0.326367	0.00891406	0.00998844	0.374345	0.0131624	0.0143878	0.362524
cg03724799	0.005789	0.00542524	0.288571	0.00121534	0.00306415	0.692501	-0.00508004	0.00441374	0.25255
cg03724844	0.0134811	0.0283421	0.635377	-0.0154999	0.0160075	0.335282	0.00622632	0.0230579	0.787705
cg03724874	-0.0351453	0.0244535	0.153838	0.034511	0.0138112	0.0141257	0.0188554	0.0198943	0.345573
cg03724882	-0.00825769	0.00666067	0.218022	0.0012539	0.00376191	0.739608	0.00335487	0.00541883	0.537279
cg03724891	-0.00701788	0.0157234	0.65634	0.00212635	0.00888048	0.811263	0.00646111	0.0127918	0.614625
cg03724896	-0.00902237	0.0192266	0.639923	0.00660539	0.0108591	0.544408	0.0134983	0.015642	0.39027
cg03724931	0.0101514	0.0428381	0.813174	0.00980141	0.0241948	0.686283	0.0167146	0.0348512	0.632582
cg03724949	0.00380406	0.0130588	0.771436	0.00206634	0.00737554	0.779945	0.00651298	0.0106241	0.54127
cg03724962	0.00143512	0.0157398	0.927537	0.000652565	0.00888977	0.941632	-0.00195185	0.0128052	0.879164
cg03724964	-0.00184209	0.0246721	0.940635	0.00906943	0.0139347	0.516664	0.00764237	0.0200721	0.704217
cg03724986	0.0158961	0.0302744	0.600723	-0.0142756	0.0170989	0.405813	0.00695007	0.02463	0.778401
cg03725042	0.0133979	0.0113123	0.239132	-0.0119633	0.00638914	0.0641272	-0.00636231	0.00920321	0.491002
cg03725044	0.0289063	0.0118819	0.0167959	-0.00746927	0.00671086	0.268425	-0.0135211	0.00966662	0.165047
cg03725064	-0.00094747	0.00949114	0.920686	-0.00337161	0.00536055	0.530834	-0.00150296	0.00772158	0.846074
cg03725115	-0.0224006	0.0198543	0.261969	-0.000892773	0.0112136	0.936706	0.0106002	0.0161526	0.5132
cg03725120	0.0075443	0.00653366	0.251028	-0.000959654	0.00369018	0.795366	-0.00855813	0.0053155	0.110607
cg03725130	0.00226124	0.00266087	0.397501	-0.00201017	0.00150285	0.184132	0.00103847	0.00216477	0.632502
cg03725134	-0.00565878	0.0096715	0.559826	0.00533495	0.00546242	0.33114	0.00539645	0.00786832	0.49443
cg03725137	-0.0061276	0.0111391	0.583505	0.00220796	0.00629134	0.726377	0.000738066	0.00906233	0.935256
cg03725192	0.0160582	0.0238585	0.502494	-0.0147076	0.0134752	0.277746	-0.0187793	0.0194102	0.335679
cg03725293	0.00687999	0.0253432	0.786599	0.0123219	0.0143137	0.391424	0.0171813	0.0206182	0.406696
cg03725309	0.00769784	0.00824653	0.352875	-0.00074071	0.0046576	0.873971	-0.00432714	0.00670902	0.520451
cg03725322	-0.0136996	0.0395056	0.729503	-0.00280587	0.0223126	0.900185	-0.00687885	0.03214	0.83097
cg03725354	0.00177487	0.0105268	0.866455	-0.00150972	0.00594548	0.800083	-0.0015604	0.00856414	0.855801
cg03725360	-0.0312607	0.0157749	0.0503166	0.00903787	0.00890958	0.31289	0.0257834	0.0128338	0.0472846
cg03725380	0.00902143	0.0116837	0.441891	0.0111278	0.00659891	0.0949177	-0.00686898	0.00950537	0.471621
cg03725404	0.0209	0.0246047	0.39771	-0.0210602	0.0138966	0.132867	-0.0109849	0.0200173	0.584411
cg03725414	0.0191326	0.0324719	0.557079	-0.000786592	0.01834	0.965877	-0.00401822	0.0264177	0.879418
cg03725426	-0.00738286	0.0197984	0.710026	-0.00656525	0.011182	0.55847	-0.00229778	0.0161071	0.886854
cg03725444	0.0151309	0.0119573	0.208723	0.00127838	0.00675343	0.850254	-0.0174733	0.00972794	0.0755439
cg03725447	-0.0106429	0.00913833	0.24699	0.00115897	0.00516128	0.822797	0.00921889	0.00743455	0.217934
cg03725458	0.0140218	0.013718	0.309227	-0.0128707	0.00774786	0.09987	0.000922031	0.0111604	0.934325
cg03725488	-0.0465944	0.0359014	0.197388	0.036442	0.020277	0.0753818	0.0223646	0.0292079	0.445692
cg03725536	0.0120965	0.013555	0.374362	0.00135421	0.00765577	0.859962	0.000736805	0.0110277	0.946866
cg03725544	-0.00938368	0.0232617	0.687536	0.011206	0.0131381	0.395773	0.0031988	0.0189247	0.866123
cg03725573	-0.00841553	0.0266007	0.752399	0.0101487	0.015024	0.500948	0.014516	0.0216412	0.503954
cg03725581	0.00736255	0.0144039	0.610396	0.00330036	0.00813526	0.685858	-0.00672829	0.0117184	0.567172
cg03725652	0.00623186	0.0130084	0.63296	0.00441757	0.00734708	0.549049	-0.00775802	0.0105831	0.465272
cg03725686	-0.00341971	0.0152753	0.823323	0.00323896	0.00862742	0.708155	0.00492573	0.0124273	0.692699
cg03725688	-0.0164394	0.0172847	0.343894	0.00996437	0.00976231	0.309911	0.00333023	0.0140621	0.813288
cg03725749	0.00118174	0.0435948	0.978429	-0.00147854	0.0246222	0.952239	-0.00655108	0.0354669	0.853838
cg03725761	-0.00176499	0.00353677	0.61887	0.00179384	0.00199755	0.371377	0.000364206	0.00287736	0.899535
cg03725784	-0.0304972	0.0322117	0.346084	0.00174835	0.018193	0.923637	0.00370537	0.0262061	0.887849
cg03725852	0.00072383	0.00381779	0.85002	-0.00140471	0.00215627	0.516279	-0.000939726	0.00310599	0.762872
cg03725893	0.00668323	0.0159066	0.675293	0.00787542	0.008984	0.382845	-0.00764838	0.012941	0.555867
cg03725899	0.0103274	0.0104867	0.327145	-0.00194212	0.00592286	0.743684	-0.00949863	0.00853155	0.26828
cg03725922	0.00408946	0.00800879	0.610764	0.00930296	0.00452333	0.0423759	-0.0100422	0.00651561	0.126476
cg03726000	0.0226402	0.0145926	0.124008	-0.00563022	0.00824181	0.496137	-0.0207395	0.0118719	0.0837809
cg03726004	0.0316916	0.0226493	0.164901	-0.00963319	0.0127922	0.453224	-0.0185185	0.0184265	0.317373
cg03726015	-0.00644758	0.0261842	0.806012	-0.0065299	0.0147887	0.65979	0.0209807	0.0213023	0.327096
cg03726060	-0.00710535	0.00962878	0.462321	0.0104533	0.00543829	0.0574895	0.00493461	0.00783356	0.530205
cg03726147	0.0206122	0.0143709	0.154671	-0.00634089	0.00811663	0.436555	-0.0158795	0.0116916	0.177518
cg03726156	-0.0977991	0.0362448	0.00820818	0.0438773	0.0204709	0.0345566	0.0597154	0.0294872	0.045574
cg03726193	-0.0163816	0.0329808	0.620513	0.0249929	0.0186274	0.182785	0.023849	0.0268317	0.376269
cg03726209	0.00813728	0.0267463	0.76159	-0.0103765	0.0151062	0.493766	-0.00555652	0.0217596	0.79898
cg03726236	-0.000983455	0.0312868	0.974988	0.0135557	0.0176707	0.444849	-0.00658968	0.0254536	0.796263
cg03726259	-0.0935893	0.119337	0.434788	0.055211	0.0674009	0.414692	0.141861	0.0970873	0.147168
cg03726312	-0.0029314	0.00795264	0.713216	0.014267	0.00449162	0.00199458	-0.00713496	0.00646993	0.27282
cg03726357	-0.0084423	0.0283644	0.76661	0.00384471	0.0160201	0.810837	-0.000774572	0.0230761	0.973291
cg03726377	-0.0149902	0.0621736	0.80998	0.0110275	0.0351153	0.75416	-0.0129141	0.0505817	0.799017
cg03726437	-0.00742437	0.00546666	0.177545	0.00294091	0.00308754	0.343183	0.00564966	0.00444744	0.206979
cg03726490	-0.016913	0.0293105	0.565242	-0.00147956	0.0165544	0.928966	0.01261	0.0238458	0.598129
cg03726496	0.00556486	0.00850993	0.514691	0.00419079	0.00480637	0.385381	-0.00767612	0.00692331	0.270258
cg03726525	0.00893134	0.0146447	0.54336	-0.00674435	0.00827125	0.416823	-0.00144304	0.0119143	0.903845
cg03726529	0.00156012	0.00943707	0.869034	-0.00194354	0.00533001	0.716166	-0.00719016	0.00767759	0.351312
cg03726532	-0.0072982	0.0109237	0.505637	0.00878142	0.00616967	0.157819	-0.000682065	0.00888708	0.93898
cg03726556	-0.00621102	0.0108487	0.568286	0.00311452	0.00612729	0.612383	0.00745934	0.00882603	0.400085
cg03726564	-0.0196571	0.0128922	0.130549	0.00323185	0.00728147	0.658132	0.0157321	0.0104886	0.136848
cg03726569	-0.00338297	0.0109849	0.758762	0.00116892	0.00620421	0.850946	0.00145015	0.00893683	0.87143
cg03726628	-0.00223749	0.0365761	0.951345	-0.009333	0.020658	0.652421	-0.0174117	0.0297567	0.559802
cg03726640	-0.00921199	0.0172151	0.593784	0.01684	0.00972299	0.0864233	0.0080026	0.0140054	0.569042
cg03726683	0.00180266	0.0104198	0.863005	0.00913256	0.00588504	0.123927	-0.00441644	0.00847708	0.603552
cg03726693	0.0281831	0.0276948	0.311359	0.00841794	0.0156419	0.591683	-0.0138027	0.0225313	0.541559
cg03726738	-0.00976306	0.0129191	0.451637	0.00237006	0.00729664	0.746014	0.00978659	0.0105104	0.354073
cg03726739	-0.000541004	0.0155341	0.972289	-0.00390827	0.0087736	0.656972	5.13713e-05	0.0126379	0.996765
cg03726785	-0.000477397	0.0145768	0.97394	0.00645653	0.00823289	0.434793	0.00403072	0.011859	0.734669
cg03726791	0.0387123	0.0259657	0.1392	-0.00785566	0.0146653	0.593405	-0.0215294	0.0211246	0.310634
cg03726804	-0.00417733	0.0665955	0.950112	0.0183954	0.0376128	0.625884	0.00964157	0.0541792	0.859124
cg03726817	0.0070231	0.0351495	0.842046	-0.0184661	0.0198523	0.354567	-0.0165379	0.0285961	0.564369
cg03726819	0.00201239	0.00949737	0.832633	0.00113579	0.00536407	0.83275	-0.00542489	0.00772665	0.484281
cg03726858	0.00691651	0.0193112	0.720993	0.00848461	0.0109069	0.438493	-0.00898874	0.0157107	0.568537
cg03726863	-0.0247351	0.0161539	0.128939	0.00755386	0.00912367	0.409716	0.0186424	0.0131422	0.159211
cg03726881	-0.0109376	0.0105205	0.301065	0.0105775	0.00594194	0.0781519	0.00880594	0.00855904	0.306085
cg03727015	-0.00215366	0.0067583	0.750656	-0.00249018	0.00381705	0.515681	0.00258901	0.00549826	0.638775
cg03727063	-0.00835808	0.0115459	0.470852	0.00542316	0.00652107	0.407636	0.00411062	0.00939325	0.662629
cg03727169	0.00930041	0.00904964	0.306616	0.000883845	0.00511119	0.863068	-0.00553851	0.0073624	0.453692
cg03727192	0.00653212	0.0128017	0.611022	0.00174743	0.00723036	0.809533	-0.00742759	0.0104149	0.477437
cg03727202	-0.00457282	0.0118072	0.69938	-0.00297125	0.00666865	0.656901	0.00123755	0.00960583	0.897754
cg03727207	-0.00892576	0.0310253	0.77419	-0.00246473	0.017523	0.88843	-0.00743706	0.0252409	0.76889
cg03727213	-0.00147782	0.00537565	0.783964	-7.56173e-05	0.00303614	0.980181	0.000593397	0.00437339	0.89235
cg03727227	-0.00641392	0.00983797	0.515956	0.00434489	0.00555644	0.436126	0.00128767	0.00800375	0.872516
cg03727240	0.00716122	0.0102188	0.485095	0.00156911	0.00577152	0.786294	-0.000503431	0.00831356	0.951837
cg03727248	-0.00227285	0.0109682	0.836266	0.00188515	0.00619477	0.761534	0.00489239	0.00892323	0.584749
cg03727254	-0.0236803	0.00997479	0.0195447	0.00865766	0.00563371	0.127575	0.0167577	0.00811506	0.0415623
cg03727280	0.0244191	0.0228294	0.28741	-0.00985972	0.0128939	0.4463	-0.0103393	0.018573	0.579013
cg03727333	0.0410088	0.0211435	0.0553101	-0.00938085	0.0119417	0.434025	-0.0248274	0.0172014	0.152116
cg03727337	-0.00104924	0.0098116	0.915056	-0.00194641	0.00554154	0.726162	-0.00183449	0.00798229	0.81871
cg03727341	0.0124012	0.0174166	0.478134	-0.00439149	0.00983681	0.656269	-0.0114713	0.0141694	0.420141
cg03727342	0.00383161	0.00422266	0.366425	-0.000837386	0.00238494	0.726256	-0.00100769	0.00343538	0.769891
cg03727373	0.000959976	0.00882149	0.913566	-0.0001943	0.00498234	0.968971	-0.00366539	0.00717679	0.61069
cg03727389	-0.0082176	0.0103567	0.429429	0.00290286	0.00584942	0.62082	0.00369952	0.00842578	0.661576
cg03727433	-0.00695285	0.0100991	0.492788	0.00798804	0.00570392	0.164537	0.00681794	0.00821618	0.408658
cg03727481	0.0010385	0.0102393	0.919422	-0.00254996	0.00578309	0.660232	0.00271698	0.00833023	0.744999
cg03727561	-0.00128493	0.0185551	0.944932	0.00973631	0.0104799	0.355146	0.00828963	0.0150957	0.584159
cg03727673	-0.0345602	0.0379111	0.36421	0.034781	0.021412	0.107509	0.0216464	0.0308428	0.48445
cg03727700	0.00495943	0.00306523	0.108885	-0.000327875	0.00173123	0.85018	-0.00341188	0.00249374	0.174385
cg03727732	-0.0164374	0.0139812	0.242571	0.00272836	0.00789653	0.730449	0.00527587	0.0113745	0.643797
cg03727836	-0.00231416	0.0032087	0.472494	0.00128225	0.00181226	0.480908	-0.00170026	0.00261046	0.51636
cg03727842	0.0256302	0.0419092	0.542241	-0.0202996	0.0236701	0.393204	-0.0244811	0.0340955	0.474457
cg03727968	0.0128769	0.0272453	0.637531	-0.0119093	0.015388	0.440834	-0.0014638	0.0221656	0.947481
cg03728099	-0.00888683	0.0308618	0.773988	-0.00769741	0.0174306	0.659749	0.0173108	0.0251078	0.492164
cg03728117	0.0164878	0.0139915	0.241487	-0.0182214	0.00790236	0.0232286	-0.0095421	0.0113829	0.403912
cg03728197	0.00752522	0.0179516	0.675991	-0.0149836	0.010139	0.142661	-0.00034301	0.0146046	0.98131
cg03728257	0.00534993	0.0136382	0.695706	-0.0150587	0.00770278	0.0534358	-0.00174474	0.0110954	0.875372
cg03728296	-0.0431836	0.0360911	0.234381	0.0171985	0.0203841	0.40088	0.0105657	0.0293621	0.71974
cg03728327	-0.0132325	0.0187621	0.48231	-0.000735741	0.0105968	0.944788	0.00631705	0.0152641	0.679887
cg03728333	0.00373492	0.0368107	0.91939	0.0184169	0.0207905	0.377876	0.00259412	0.0299476	0.931149
cg03728395	-0.0024533	0.0266824	0.92693	-0.0189255	0.0150701	0.212163	0.0152527	0.0217077	0.483946
cg03728425	0.00790046	0.0304685	0.795948	0.0395964	0.0172084	0.0235112	0.00568502	0.0247878	0.819077
cg03728457	0.00696484	0.00602681	0.250637	-7.862e-05	0.00340391	0.98162	-0.00825604	0.00490315	0.0953986
cg03728520	-0.00774669	0.0107735	0.473822	0.0144703	0.00608483	0.0193424	0.00509831	0.00876487	0.562121
cg03728559	-0.00409189	0.0129842	0.753322	-0.00357309	0.00733339	0.627179	-0.00365473	0.0105634	0.730098
cg03728580	0.00187679	0.0102446	0.855021	0.00705365	0.00578609	0.225744	-0.00702997	0.00833455	0.401018
cg03728595	-0.0154263	0.0101737	0.132664	0.00314936	0.00574606	0.584876	0.00853657	0.00827688	0.304904
cg03728674	-0.0290875	0.0185931	0.120941	0.0171367	0.0105013	0.105918	0.0228916	0.0151265	0.133411
cg03728778	0.0270526	0.0371041	0.467678	-0.0270264	0.0209562	0.200203	-0.0277029	0.0301863	0.361012
cg03728780	0.00112578	0.00361876	0.756389	0.00264697	0.00204386	0.198334	-0.00101623	0.00294407	0.730699
cg03728799	-0.0040238	0.0228	0.860279	0.011972	0.0128773	0.354815	-0.00167944	0.0185491	0.928043
cg03728850	-0.0229357	0.0148312	0.125219	0.0112035	0.0083766	0.184162	-8.05422e-05	0.012066	0.994688
cg03728955	-0.0348268	0.0159238	0.0311145	0.00503014	0.00899367	0.577235	0.0195966	0.0129549	0.13358
cg03729035	-0.0016344	0.0157951	0.917797	-0.0022933	0.00892097	0.797665	0.0129325	0.0128502	0.316697
cg03729042	0.0296547	0.018134	0.105192	-0.00999059	0.010242	0.331738	-0.0171187	0.014753	0.248726
cg03729056	-0.0164139	0.0127882	0.202336	0.000289095	0.0072227	0.968154	0.0102577	0.0104039	0.326585
cg03729083	-0.00124687	0.00861062	0.885161	0.0111966	0.00486324	0.0234338	-0.00248441	0.00700523	0.723613
cg03729092	0.0211705	0.0393354	0.591656	-0.00598421	0.0222164	0.788219	0.00530108	0.0320016	0.868773
cg03729128	0.0476554	0.0301306	0.116957	-0.0295605	0.0170176	0.0855201	-0.045097	0.024513	0.0688364
cg03729152	-0.0382854	0.0296771	0.200064	0.00524908	0.0167615	0.754822	0.0391788	0.024144	0.107864
cg03729184	-0.0289131	0.0202573	0.156674	0.00643633	0.0114412	0.575021	0.0224824	0.0164804	0.175633
cg03729204	0.00449265	0.0184621	0.808248	0.00632903	0.0104273	0.545278	-0.00449608	0.01502	0.765315
cg03729251	-0.0712232	0.0388624	0.0698833	0.05768	0.0219493	0.00997422	0.054021	0.0316168	0.0906872
cg03729265	-0.00347883	0.0188998	0.854341	0.0118412	0.0106745	0.270018	0.00301463	0.015376	0.844969
cg03729276	0.026662	0.0314904	0.399241	-0.0122033	0.0177856	0.494248	-0.0240979	0.0256192	0.349213
cg03729288	0.0221957	0.0135841	0.105477	-0.00349101	0.00767221	0.650101	-0.0234734	0.0110514	0.0361857
cg03729292	2.88014e-05	0.00298085	0.99231	-0.000310088	0.00168357	0.854249	-0.000645644	0.00242509	0.790617
cg03729337	-0.015893	0.0137856	0.251768	0.00649421	0.00778602	0.406261	0.0116708	0.0112153	0.300615
cg03729439	-0.0235454	0.0105267	0.0275704	0.00764585	0.00594542	0.201471	0.0137464	0.00856405	0.111682
cg03729455	0.0101692	0.0136359	0.45759	-0.00777873	0.00770147	0.314968	-0.00574983	0.0110935	0.605414
cg03729462	-0.0099833	0.0118674	0.402263	-0.00430553	0.00670265	0.522138	0.00473912	0.0096548	0.624625
cg03729508	0.0415808	0.0226106	0.0689438	-0.0229883	0.0127704	0.0749168	-0.0188804	0.018395	0.307235
cg03729521	-0.0220787	0.0160144	0.171133	0.0129961	0.00904487	0.153945	0.0172885	0.0130286	0.187604
cg03729553	0.013188	0.0149817	0.380863	-0.00116752	0.00846158	0.89054	-0.0081914	0.0121884	0.503125
cg03729670	-0.0036359	0.0125079	0.771903	-0.00407705	0.00706439	0.565177	0.00743111	0.0101759	0.466968
cg03729676	-0.0137381	0.0303762	0.652077	-0.0071185	0.0171563	0.679107	0.0146524	0.0247127	0.554607
cg03729715	0.00267317	0.0107104	0.803429	-0.00644012	0.00604916	0.289659	-0.00621251	0.00871349	0.477555
cg03729818	-0.00464881	0.0397941	0.90724	0.0139529	0.0224755	0.536168	0.0135986	0.0323748	0.675377
cg03729853	0.0032582	0.00471495	0.491176	-0.00302453	0.00266298	0.258824	-0.000851514	0.00383588	0.824786
cg03729889	-0.0573334	0.0292056	0.0524695	0.022429	0.0164952	0.177035	0.0314522	0.0237604	0.188675
cg03729936	-0.0227438	0.0107377	0.0366936	0.00118322	0.00606459	0.845717	0.0149106	0.00873572	0.0910151
cg03729940	0.0765557	0.0450856	0.0926794	-0.0555432	0.0254641	0.0315582	-0.0596578	0.0366797	0.107065
cg03729961	-0.0172884	0.0142335	0.227428	0.015242	0.00803902	0.060905	0.0186288	0.0115798	0.110891
cg03730027	0.00545218	0.0131952	0.680366	0.00480188	0.00745256	0.52087	-0.00592767	0.010735	0.582082
cg03730114	-0.0145209	0.00937737	0.124725	0.00799387	0.0052963	0.134432	0.00625921	0.00762903	0.413953
cg03730137	0.0129313	0.013925	0.355358	-0.00467063	0.00786478	0.55397	-0.0147949	0.0113288	0.194626
cg03730204	0.00190153	0.012419	0.878622	-0.00758248	0.00701418	0.282341	-0.00185501	0.0101035	0.854707
cg03730249	0.00877745	0.0150236	0.560398	0.00331402	0.00848525	0.696969	-0.00995936	0.0122225	0.417142
cg03730266	-0.00345399	0.0154375	0.823425	0.00789421	0.00871904	0.367474	0.00475273	0.0125593	0.705935
cg03730279	-0.0168871	0.00748832	0.0263501	0.00830818	0.00422937	0.0523159	0.00708177	0.00609218	0.247881
cg03730280	0.0110522	0.00930218	0.237652	0.0025348	0.00525383	0.630549	-0.0148237	0.00756785	0.0529816
cg03730309	0.00159721	0.00643876	0.804605	0.000218765	0.00363658	0.952153	0.00317694	0.00523829	0.545596
cg03730314	-0.00072931	0.0302972	0.980844	0.00237017	0.0171117	0.890121	0.0288542	0.0246485	0.244588
cg03730367	-0.0138836	0.00686285	0.0457958	0.00495932	0.0038761	0.203756	0.00757144	0.00558332	0.178189
cg03730372	0.0229295	0.0195163	0.242885	-0.0147308	0.0110227	0.184511	-0.0106618	0.0158776	0.503481
cg03730377	-0.00370839	0.0196136	0.850427	-0.0107812	0.0110777	0.332834	0.00603842	0.0159568	0.705935
cg03730385	-0.00149829	0.0124051	0.904113	-0.00331068	0.00700636	0.637603	0.0127193	0.0100923	0.210554
cg03730389	-0.00111134	0.0309912	0.971467	0.00714126	0.0175037	0.684174	0.00981073	0.0252131	0.698037
cg03730428	0.00589385	0.0189102	0.755949	-0.0124384	0.0106804	0.247007	0.00250828	0.0153845	0.870823
cg03730442	0.0119694	0.0142314	0.402362	-0.00690855	0.00803781	0.392159	0.000669856	0.011578	0.953981
cg03730474	-0.00583031	0.0122692	0.635701	-0.00122193	0.00692956	0.860394	0.00872914	0.00998166	0.383974
cg03730482	0.00934347	0.0113756	0.413434	-0.00112897	0.00642488	0.860877	-0.00965607	0.00925468	0.299344
cg03730490	0.0018271	0.0226904	0.935986	0.00462699	0.0128155	0.718841	-0.00221488	0.01846	0.904742
cg03730519	0.00794485	0.0190351	0.677314	-0.000895805	0.0107509	0.933764	-0.0181186	0.0154861	0.244843
cg03730529	0.010165	0.0329312	0.758225	-0.0209811	0.0185994	0.262052	-0.0174945	0.0267914	0.515292
cg03730535	-0.00130129	0.004282	0.761849	0.000415615	0.00241845	0.863909	0.00154826	0.00348365	0.657708
cg03730546	0.0195402	0.0111517	0.0828646	-0.00486169	0.00629843	0.442038	-0.0122874	0.00907254	0.17874
cg03730609	0.0121867	0.0146828	0.408557	-0.000600256	0.00829278	0.942445	-0.00293925	0.0119453	0.806151
cg03730622	-0.0119545	0.0251299	0.63534	0.0126526	0.0141932	0.374871	0.0104325	0.0204446	0.611002
cg03730703	-0.0345856	0.0377367	0.361656	0.00693219	0.0213135	0.745687	0.00801957	0.030701	0.794474
cg03730709	-0.0129126	0.0200126	0.52029	0.000303307	0.011303	0.978647	0.00936119	0.0162814	0.566634
cg03730738	0.00111352	0.0232412	0.961884	-0.00301535	0.0131265	0.818792	0.000686526	0.018908	0.97111
cg03730875	0.00885319	0.0130213	0.498172	0.00168877	0.00735439	0.818859	-0.00403943	0.0105936	0.703799
cg03730946	0.0300801	0.0385172	0.436713	0.00541582	0.0217543	0.803918	-0.007732	0.031336	0.805621
cg03730958	0.00696508	0.00550563	0.208842	-0.00682885	0.00310956	0.0304446	-0.00352255	0.00447915	0.433512
cg03730966	0.00679412	0.0201452	0.736644	-0.00186006	0.0113779	0.870477	0.00191873	0.0163892	0.907042
cg03730969	-0.0446144	0.0245435	0.0721551	0.02942	0.0138621	0.0363297	0.031958	0.0199675	0.112707
cg03731056	-0.00561932	0.00448705	0.213425	0.00122086	0.00253426	0.631063	0.00340234	0.00365047	0.353613
cg03731078	-0.0295497	0.0206597	0.15581	-0.00082636	0.0116685	0.943686	0.0147484	0.0168078	0.382375
cg03731131	-0.0445558	0.026923	0.101137	0.0382155	0.015206	0.0135954	0.0314561	0.0219034	0.15415
cg03731158	-0.012184	0.027045	0.65334	-0.00298383	0.0152749	0.84553	-0.00276802	0.0220026	0.900145
cg03731171	-0.00111623	0.00311265	0.720658	0.00062661	0.00175801	0.722284	-0.00201722	0.00253232	0.427615
cg03731202	0.0105049	0.0251324	0.676873	-0.0161648	0.0141947	0.257564	-0.0117918	0.0204466	0.565457
cg03731205	0.0318765	0.0622588	0.609803	0.00664893	0.0351635	0.850416	-0.0132352	0.0506511	0.794408
cg03731235	-0.0122227	0.024239	0.615212	0.0116718	0.0136901	0.395974	0.000335229	0.0197198	0.986472
cg03731251	0.0128789	0.0121442	0.291525	-0.00161541	0.00685899	0.814299	-0.00647722	0.00988	0.513625
cg03731268	-0.0368312	0.0146712	0.0136949	0.0151712	0.00828621	0.0701541	0.0228816	0.0119358	0.058144
cg03731303	-0.00276951	0.0112415	0.805916	0.00628906	0.00634916	0.324353	0.00688607	0.00914562	0.453293
cg03731316	-0.0151414	0.0225226	0.50299	-0.00959236	0.0127207	0.452611	0.0150834	0.0183234	0.412406
cg03731348	0.0145424	0.00758755	0.0582003	0.00294476	0.00428541	0.493606	-0.0113177	0.0061729	0.069771
cg03731408	-0.00849292	0.0127759	0.507764	0.00687321	0.00721576	0.343173	0.00178567	0.0103939	0.863949
cg03731458	-0.0394196	0.0274465	0.15412	0.0241589	0.0155017	0.122346	0.0414146	0.0223293	0.0666432
cg03731464	0.00294148	0.0140381	0.834465	-0.00181927	0.00792866	0.818993	-0.00325922	0.0114208	0.775959
cg03731473	-0.0229814	0.0264233	0.386567	0.0111856	0.0149237	0.455342	0.0268922	0.0214968	0.213919
cg03731588	-0.0198843	0.00977855	0.0447098	0.0109235	0.00552288	0.0507531	0.0138879	0.0079554	0.0839947
cg03731616	-0.003158	0.00847869	0.710352	-0.00456989	0.00478872	0.342278	0.00409868	0.00689789	0.553752
cg03731646	0.0565271	0.0295115	0.0583536	-0.00805297	0.016668	0.630074	-0.0568469	0.0240093	0.0198626
cg03731647	0.0347487	0.0272459	0.205193	-0.0257287	0.0153884	0.0977223	-0.016088	0.0221661	0.469695
cg03731661	-0.00796637	0.0110883	0.47419	0.00364113	0.00626262	0.562301	0.000328449	0.00902096	0.97103
cg03731673	-0.00322172	0.0104468	0.758439	0.00937738	0.00590032	0.115214	-0.00326385	0.00849909	0.701794
cg03731722	-0.00492905	0.0134546	0.714897	0.00773372	0.00759911	0.311319	-0.00535633	0.0109461	0.625696
cg03731727	0.00545237	0.00831114	0.513342	0.00403743	0.00469409	0.391828	-0.00595784	0.00676159	0.380403
cg03731740	0.0250712	0.0287234	0.384879	-0.0112564	0.0162228	0.48941	-0.0170771	0.0233681	0.466654
cg03731797	-0.00650023	0.0201438	0.747617	-0.00452408	0.0113771	0.691756	-0.00602028	0.0163882	0.714146
cg03731828	0.0432206	0.0246971	0.0832442	-0.011217	0.0139488	0.423253	-0.012327	0.0200925	0.540959
cg03731862	0.00669591	0.0101747	0.512023	0.0038206	0.00574665	0.507714	-0.0098398	0.00827774	0.237427
cg03731896	-0.00064045	0.00867004	0.941265	-0.0048646	0.0048968	0.322949	-0.00278345	0.00705357	0.693984
cg03731898	-0.0018563	0.00963853	0.847677	-0.000667155	0.0054438	0.902712	-0.00228986	0.0078415	0.77089
cg03731908	0.0703243	0.0216587	0.0015975	-0.0160784	0.0122327	0.191789	-0.0363482	0.0176206	0.0417736
cg03732006	0.00555679	0.0216566	0.798036	-0.00899343	0.0122315	0.463933	0.00369781	0.0176188	0.834198
cg03732007	0.00871787	0.0126143	0.49113	-0.00584348	0.00712449	0.414095	-0.00938077	0.0102624	0.362915
cg03732014	0.00102999	0.0162769	0.949673	-0.00132802	0.00919311	0.885435	0.000269777	0.0132422	0.983788
cg03732020	0.0705973	0.0291552	0.0172992	-0.0396738	0.0164667	0.0178492	-0.0521996	0.0237194	0.030105
cg03732055	-0.00142183	0.0099522	0.886689	0.011473	0.00562095	0.0439282	-0.00408535	0.00809668	0.614992
cg03732056	-0.00758239	0.0400377	0.850186	-0.011082	0.0226131	0.625179	-0.0108065	0.0325729	0.740777
cg03732087	-0.0106775	0.00881441	0.228667	-0.00196995	0.00497834	0.693183	0.00879212	0.00717103	0.223113
cg03732118	-0.0190474	0.0176356	0.28277	0.00430814	0.00996052	0.666313	0.0172842	0.0143476	0.23123
cg03732122	0.000979515	0.00265508	0.712983	4.30569e-05	0.00149958	0.977152	-0.000443444	0.00216006	0.83777
cg03732146	-0.0156275	0.00750454	0.0399099	0.00251381	0.00423853	0.554491	0.0070081	0.00610537	0.253822
cg03732161	0.00589921	0.0153204	0.70103	-0.00975838	0.00865289	0.262175	-0.0130838	0.012464	0.296426
cg03732185	0.000490098	0.0034091	0.885984	0.00274152	0.00192544	0.157669	-0.0010878	0.00277349	0.695751
cg03732253	0.010105	0.0391778	0.797004	0.00344542	0.0221274	0.876583	0.00614034	0.0318733	0.847633
cg03732254	-0.0329428	0.0334787	0.327542	0.00502831	0.0189086	0.790854	0.0101062	0.0272368	0.711403
cg03732263	0.0027014	0.0159832	0.866133	0.0026761	0.00902721	0.767515	-0.00419421	0.0130032	0.747722
cg03732293	0.00407464	0.00489384	0.407091	-0.0020049	0.00276402	0.469962	-0.00438967	0.00398141	0.272927
cg03732398	-0.00451146	0.0154286	0.770591	0.000759959	0.00871398	0.930681	0.0051175	0.012552	0.684381
cg03732411	0.0016019	0.0104885	0.878926	-0.0046776	0.00592383	0.431654	-0.0014566	0.00853295	0.86481
cg03732447	0.00549877	0.0164843	0.739412	0.00288493	0.00931026	0.757321	-0.00373299	0.0134109	0.781327
cg03732506	0.00117871	0.0152514	0.938554	0.000511289	0.00861393	0.952789	0.00590526	0.0124079	0.635185
cg03732535	0.0155296	0.0131411	0.240161	-0.00152207	0.00742205	0.837939	-0.0102717	0.0106911	0.339031
cg03732541	0.00970879	0.00829147	0.244463	-0.0095561	0.00468298	0.0439797	-0.0069141	0.00674558	0.307895
cg03732545	0.0120099	0.0139888	0.39269	-0.0121357	0.00790081	0.12776	-0.00629691	0.0113807	0.58132
cg03732617	-0.00261261	0.029169	0.928813	0.0238113	0.0164745	0.151553	0.0076278	0.0237307	0.748567
cg03732627	-0.00831972	0.0424042	0.84486	-0.0103677	0.0239497	0.666042	-0.0105825	0.0344983	0.759682
cg03732638	0.00371724	0.0104693	0.723307	-0.00706787	0.005913	0.23485	-0.00233676	0.00851735	0.784391
cg03732657	0.0162755	0.0134309	0.228503	-0.00806267	0.0075857	0.29045	-0.00809999	0.0109268	0.460287
cg03732686	-0.00421706	0.0269103	0.875797	0.017067	0.0151988	0.264215	-0.00409688	0.0218931	0.851944
cg03732702	0.00330238	0.00571341	0.564586	-0.00349901	0.0032269	0.280882	0.00415919	0.00464818	0.373087
cg03732728	0.0389065	0.0255434	0.130941	-0.0301374	0.0144268	0.0393001	-0.0235677	0.020781	0.25952
cg03732749	-0.00334695	0.0175104	0.848811	0.00667344	0.00988979	0.501404	0.00482422	0.0142457	0.735602
cg03732753	-0.0152208	0.0103808	0.145785	0.00554437	0.00586304	0.346654	0.00469914	0.00844539	0.579196
cg03732759	-0.028017	0.0240214	0.24631	0.00287704	0.0135672	0.832502	0.0212295	0.0195428	0.280008
cg03732762	0.00156116	0.00328612	0.635789	-0.00111723	0.00185599	0.54859	0.000310973	0.00267345	0.907638
cg03732846	-0.00355012	0.0194268	0.855377	0.000191467	0.0109721	0.986113	0.0125978	0.0158048	0.427327
cg03732900	-0.0505782	0.0366949	0.171236	0.0124775	0.0207251	0.548533	0.0044373	0.0298534	0.882146
cg03732936	0.000833508	0.0044565	0.852022	0.00163937	0.00251701	0.516368	-0.000319929	0.00362562	0.929865
cg03732999	-0.0558338	0.0272024	0.0427836	0.0135541	0.0153638	0.37982	0.0332134	0.0221307	0.136627
cg03733026	-0.00339905	0.0342404	0.921127	0.0274148	0.0193388	0.159478	-0.0237106	0.0278565	0.39675
cg03733142	0.0144719	0.00737665	0.0526165	-0.00554604	0.0041663	0.186222	-0.014039	0.00600133	0.0213488
cg03733145	0.059205	0.030905	0.058317	-0.0343395	0.017455	0.0519743	-0.0401575	0.025143	0.113448
cg03733190	-0.0231927	0.0210285	0.272764	0.0136055	0.0118768	0.254769	0.00468597	0.0171079	0.784733
cg03733196	-0.00344266	0.003689	0.352998	0.00060616	0.00208353	0.77172	0.00194143	0.00300121	0.519221
cg03733207	0.00613352	0.0393155	0.876348	-0.00235324	0.0222052	0.915817	-0.0396985	0.0319854	0.217516
cg03733213	-0.000848758	0.00816222	0.917393	-0.000592554	0.00460998	0.897987	1.63897e-05	0.00664043	0.998036
cg03733219	0.00584294	0.0253711	0.818339	-0.00561981	0.0143295	0.695772	-0.0173624	0.0206408	0.402302
cg03733223	-0.0279243	0.0231995	0.231619	0.0220145	0.013103	0.0961191	0.0183364	0.0188741	0.333685
cg03733229	0.00453214	0.00879078	0.607326	-0.000506785	0.00496499	0.918908	-0.0029177	0.0071518	0.684188
cg03733278	-0.00837721	0.0107793	0.43894	-0.00489748	0.00608812	0.423094	0.0029678	0.00876961	0.735771
cg03733371	-0.0228879	0.0288055	0.428786	0.00979302	0.0162692	0.548608	0.0163992	0.0234349	0.485724
cg03733463	-0.0483902	0.0218441	0.0290585	0.0171678	0.0123375	0.167218	0.0337468	0.0177714	0.0605144
cg03733470	0.00115575	0.0203881	0.95491	-0.00607226	0.0115151	0.599157	0.001977	0.0165869	0.905368
cg03733506	-0.033177	0.044114	0.453809	0.0127381	0.0249154	0.610324	0.011159	0.0358892	0.756514
cg03733549	-0.000422284	0.0144895	0.976809	-0.000807025	0.00818361	0.921645	-0.00119224	0.011788	0.919646
cg03733578	-0.00216951	0.0190245	0.909441	0.00418651	0.0107449	0.697658	0.00395206	0.0154775	0.798994
cg03733760	0.00390419	0.0131662	0.767451	-0.000387456	0.0074362	0.958552	-0.00419083	0.0107114	0.696463
cg03733831	-0.0552936	0.0298229	0.066737	0.0124558	0.0168438	0.461378	0.0389022	0.0242626	0.112068
cg03733900	0.00094416	0.00274142	0.731279	0.000617346	0.00154834	0.69097	-0.000402531	0.0022303	0.857146
cg03733940	-0.0112911	0.0105797	0.288483	0.00844233	0.00597534	0.160865	0.00623735	0.00860716	0.470381
cg03733979	0.00344909	0.0162546	0.832399	-0.0109088	0.00918055	0.237604	0.0104583	0.0132241	0.430941
cg03733987	-0.0081448	0.00961814	0.39916	0.00907636	0.00543228	0.0979481	0.00126816	0.0078249	0.871587
cg03733992	0.000642986	0.00212597	0.762955	-0.00130618	0.00120074	0.279345	0.00107338	0.0017296	0.536305
cg03734002	0.0157268	0.00925212	0.0923396	-0.00339506	0.00522555	0.517404	-0.017544	0.00752713	0.0218153
cg03734026	-0.0501831	0.0322609	0.123042	0.0264483	0.0182208	0.149823	0.0288903	0.0262461	0.273704
cg03734035	0.00134521	0.00293731	0.647987	0.00042942	0.00165898	0.796297	-0.000736058	0.00238967	0.758724
cg03734045	-0.0232705	0.0135933	0.0900755	0.0123271	0.00767741	0.111572	0.0157086	0.0110589	0.158652
cg03734058	-0.00637865	0.0333724	0.848815	-0.0154433	0.0188486	0.414583	-5.7751e-05	0.0271503	0.998307
cg03734104	-0.0131563	0.00979763	0.182438	0.0043329	0.00553366	0.43551	0.00944854	0.00797093	0.238736
cg03734133	-0.00122468	0.0201616	0.951687	-0.0233452	0.0113872	0.0430222	0.0134179	0.0164026	0.415321
cg03734154	-0.0125465	0.0177546	0.481454	0.0100566	0.0100277	0.31839	-0.0100027	0.0144444	0.490263
cg03734156	-0.0179356	0.0141638	0.208406	0.0151914	0.00799963	0.0605039	0.0163214	0.011523	0.159826
cg03734160	0.00238897	0.00215665	0.270693	-0.00125058	0.00121807	0.307094	-0.00150527	0.00175456	0.393029
cg03734225	0.0426224	0.0233021	0.0704224	0.00524098	0.0131609	0.691332	-0.040868	0.0189576	0.0335508
cg03734229	0.0252702	0.0220286	0.254112	-0.0150957	0.0124417	0.227924	0.00153998	0.0179215	0.931698
cg03734237	-0.00228543	0.0194553	0.906728	0.00618912	0.0109883	0.574552	0.00340051	0.015828	0.830337
cg03734252	0.000569648	0.0197508	0.977049	0.00395724	0.0111552	0.723543	0.00469047	0.0160684	0.770975
cg03734285	-0.00567137	0.0098775	0.567168	0.01245	0.00557876	0.0279144	0.000996989	0.00803591	0.901517
cg03734301	0.00839745	0.00813318	0.304382	0.00169635	0.00459358	0.712711	-0.00771734	0.0066168	0.246314
cg03734302	0.00395124	0.0104474	0.706098	0.00845629	0.00590066	0.15501	-0.00884588	0.00849958	0.300556
cg03734322	0.00415674	0.006939	0.550528	-0.00285291	0.00391911	0.468381	-0.000347985	0.00564527	0.950974
cg03734323	0.00469223	0.00734366	0.524346	-0.00461049	0.00414766	0.269036	-0.00546836	0.00597449	0.362288
cg03734391	-0.0105669	0.0128689	0.413569	-0.000557143	0.00726828	0.939055	0.0111234	0.0104696	0.29064
cg03734392	0.0143071	0.0280814	0.611556	-0.0207941	0.0158602	0.192893	-0.00898879	0.0228458	0.694838
cg03734401	0.0198959	0.0228303	0.385629	-0.00947847	0.0128945	0.464046	-0.0125998	0.0185738	0.499138
cg03734402	-0.00466596	0.00695233	0.503713	0.00209382	0.00392664	0.595079	0.00223043	0.00565611	0.694187
cg03734533	0.00265894	0.0092061	0.773326	0.00167751	0.00519956	0.747666	-0.00285336	0.00748968	0.704049
cg03734594	-0.0118271	0.0206803	0.5687	0.0240628	0.0116802	0.0420355	0.00648805	0.0168246	0.700608
cg03734595	-5.65333e-05	0.00717625	0.99373	-0.00163913	0.00405311	0.686791	-4.24006e-05	0.00583829	0.99422
cg03734609	0.119287	0.0455558	0.010234	-0.0596035	0.0257297	0.0226123	-0.0797513	0.0370622	0.0338682
cg03734611	0.00231446	0.00943044	0.806641	-0.00121587	0.00532627	0.819906	-0.0032648	0.0076722	0.671379
cg03734623	0.00656245	0.0204625	0.749116	0.00658628	0.0115571	0.570057	-0.0048572	0.0166474	0.77108
cg03734660	0.00614883	0.00409518	0.136446	-0.000151376	0.00231294	0.947951	-0.00330491	0.00333166	0.323655
cg03734677	0.00375386	0.00955845	0.695374	-0.000135122	0.00539857	0.980083	-0.00286132	0.00777634	0.713703
cg03734680	0.00252898	0.00870469	0.772024	0.0067056	0.00491637	0.175713	-0.00301365	0.00708176	0.671368
cg03734700	-0.0100709	0.00745138	0.179633	0.00159734	0.0042085	0.705099	0.00811125	0.00606212	0.183986
cg03734750	-0.00951477	0.025173	0.706267	0.00699499	0.0142176	0.623823	-0.00410183	0.0204797	0.841671
cg03734783	0.0020196	0.0137295	0.883356	-0.00128012	0.00775435	0.869218	-0.00313741	0.0111697	0.77939
cg03734784	0.00562915	0.00737934	0.4474	-3.50292e-06	0.00416782	0.999331	-0.00358841	0.00600351	0.551406
cg03734794	-0.00897137	0.0173371	0.605996	0.0104949	0.0097919	0.286446	0.00980328	0.0141047	0.488677
cg03734874	0.012225	0.0128201	0.342642	-0.0106591	0.00724073	0.144196	-0.0103914	0.0104299	0.321551
cg03734885	0.00105798	0.00395343	0.789561	-0.00158146	0.00223288	0.480466	-0.000760577	0.00321634	0.813559
cg03734896	0.0051286	0.0183974	0.781011	0.00627675	0.0103908	0.547194	-0.00692076	0.0149674	0.644827
cg03735012	-0.00922942	0.0115274	0.425269	-0.00263934	0.00651059	0.686074	0.0103416	0.00937816	0.272842
cg03735013	0.000244872	0.00179309	0.891656	0.000316173	0.00101273	0.755553	0.000165136	0.00145878	0.910103
cg03735042	-0.0176	0.0129806	0.178258	0.00723671	0.00733138	0.326031	0.0108921	0.0105605	0.304892
cg03735043	-0.0110017	0.0192885	0.569727	0.00484885	0.0108941	0.657235	0.0141152	0.0156923	0.370592
cg03735049	-0.00024777	0.0097231	0.979722	-0.00068227	0.00549156	0.90138	0.000595639	0.00791029	0.94013
cg03735065	-0.00810028	0.00854113	0.345266	0.00234513	0.00482399	0.627954	0.00845975	0.00694869	0.226353
cg03735077	0.00573113	0.0109258	0.601082	0.00022164	0.00617086	0.971421	-0.00668072	0.00888879	0.454099
cg03735202	0.0146971	0.0115474	0.206111	-0.00219528	0.0065219	0.737137	-0.0206833	0.00939444	0.0300358
cg03735233	-0.020921	0.0412899	0.613513	-0.0112648	0.0233203	0.630141	0.00144645	0.0335917	0.965741
cg03735261	0.00547937	0.00868111	0.52939	0.00602812	0.00490305	0.221842	-0.00689321	0.00706258	0.331458
cg03735308	-0.00913994	0.00706079	0.198547	0.0051739	0.0039879	0.19754	0.00829127	0.00574435	0.152103
cg03735334	0.000428621	0.0114108	0.970113	-0.000644656	0.00644476	0.920526	-0.00269303	0.00928332	0.772357
cg03735351	0.0175839	0.0320197	0.584145	-0.0143012	0.0180845	0.430971	-0.00290654	0.0260498	0.911387
cg03735355	0.0178955	0.027844	0.521916	-0.0165611	0.0157261	0.294888	-0.0135045	0.0226526	0.552445
cg03735370	0.0080658	0.00787957	0.308529	-0.00226504	0.00445035	0.611925	-0.00763779	0.00641048	0.236353
cg03735458	-0.020102	0.0600507	0.738529	0.0395448	0.0339163	0.246464	-0.0260578	0.0488546	0.594981
cg03735492	0.00171153	0.00765341	0.823511	-0.00399422	0.00432261	0.35774	-0.00173669	0.00622648	0.780894
cg03735496	0.0207519	0.0128288	0.108963	-0.0142398	0.00724566	0.0522125	-0.0155838	0.010437	0.138616
cg03735511	-0.0020554	0.0175491	0.907002	0.00157543	0.00991165	0.874038	0.00801229	0.0142772	0.575945
cg03735531	-0.00626083	0.00678728	0.358567	0.00391415	0.00383342	0.309741	6.82721e-05	0.00552184	0.99016
cg03735536	0.00151238	0.00315489	0.632737	0.000187131	0.00178186	0.916575	-0.00305316	0.00256668	0.237102
cg03735576	0.0170306	0.0198421	0.392819	-0.0153614	0.0112067	0.17359	-0.00995144	0.0161427	0.539015
cg03735656	-0.02605	0.0243781	0.287884	0.0130382	0.0137687	0.345995	0.0249451	0.019833	0.211469
cg03735662	-0.00294413	0.0245156	0.904656	-0.00553579	0.0138463	0.690172	-0.00329411	0.0199448	0.869158
cg03735676	-0.0033013	0.0206055	0.873042	-0.0031833	0.0116379	0.785023	-0.00542748	0.0167638	0.746808
cg03735712	0.0144914	0.0144718	0.319122	-0.0166549	0.00817362	0.0442818	-0.00350344	0.0117737	0.766664
cg03735847	-0.00129044	0.00309133	0.677272	0.000736191	0.00174597	0.674203	0.000852962	0.00251497	0.73522
cg03735869	0.00581109	0.00876004	0.508655	-0.0043997	0.00494763	0.376044	-0.00688511	0.00712679	0.336378
cg03735878	0.014015	0.0100916	0.168049	0.00171065	0.0056997	0.764714	-0.00922518	0.00821011	0.263912
cg03735888	0.00425054	0.00307866	0.170528	-0.00259466	0.00173881	0.138858	-0.00193935	0.00250466	0.44062
cg03735916	-0.00367036	0.0067695	0.588918	-0.00102956	0.00382338	0.78828	0.00257831	0.00550737	0.640712
cg03736013	-0.00578821	0.0353519	0.87028	0.0214807	0.0199666	0.284645	0.0244058	0.0287608	0.398185
cg03736057	-0.0126108	0.00728676	0.0866634	-0.000505788	0.00411553	0.90244	0.00931679	0.00592819	0.119265
cg03736058	5.67555e-05	0.00313658	0.9856	0.00100823	0.00177152	0.570569	-0.002366	0.00255178	0.356103
cg03736062	-0.0231452	0.0117311	0.0513149	0.011488	0.00662567	0.0860878	0.0140299	0.00954392	0.144754
cg03736069	-0.00882985	0.0190528	0.644077	-0.00490779	0.010761	0.649346	-0.00264685	0.0155006	0.864766
cg03736085	0.0103928	0.00743916	0.165559	-0.00952027	0.0042016	0.0256594	-0.0109758	0.00605218	0.0728099
cg03736099	0.0205054	0.0248434	0.411157	-0.0103095	0.0140314	0.464249	-0.00474144	0.0202115	0.815015
cg03736247	0.00926043	0.0198668	0.64216	-0.0105784	0.0112207	0.348125	0.00266001	0.0161628	0.869616
cg03736327	-0.00394165	0.016302	0.809449	0.00290001	0.00920729	0.753455	-0.00115095	0.0132626	0.931022
cg03736413	-0.0038146	0.00840343	0.650881	-0.00257843	0.00474622	0.588185	0.00581383	0.00683667	0.397182
cg03736446	-0.00801526	0.0125233	0.523649	-0.000316377	0.00707312	0.964414	0.0047879	0.0101884	0.639446
cg03736467	-0.00209236	0.00394766	0.597294	-0.000563847	0.00222962	0.800884	0.00158142	0.00321165	0.623536
cg03736472	-0.00158118	0.00258536	0.542225	0.00155678	0.0014602	0.288978	0.00185308	0.00210334	0.380463
cg03736473	-0.00063653	0.00985772	0.948647	0.00505193	0.0055676	0.366431	-0.000209809	0.00801982	0.979182
cg03736559	-0.010017	0.00999694	0.318809	0.00708215	0.00564622	0.212711	0.0037508	0.00813308	0.645693
cg03736603	0.000653594	0.00715382	0.927391	-0.00113271	0.00404044	0.779805	-0.000961598	0.00582004	0.86911
cg03736648	0.0245279	0.0313405	0.435733	-0.0171876	0.017701	0.33394	-0.0126363	0.0254973	0.621291
cg03736766	0.000123091	0.00376436	0.973981	0.00105452	0.0021261	0.621013	-0.00170151	0.00306252	0.579757
cg03736774	-0.0129088	0.0333213	0.699298	0.0104615	0.0188197	0.579559	0.0197727	0.0271088	0.467506
cg03736781	0.0526347	0.0343041	0.128164	-0.0300844	0.0193748	0.123704	-0.0515196	0.0279083	0.0679062
cg03736789	0.0136177	0.0528396	0.797165	0.00617549	0.0298436	0.836495	0.00358732	0.042988	0.933664
cg03736795	0.0352613	0.0184727	0.0592098	-0.011479	0.0104333	0.27393	-0.0169547	0.0150286	0.262005
cg03736807	0.0178555	0.0340959	0.60168	-0.00618685	0.0192572	0.748687	-0.0396279	0.027739	0.156299
cg03736826	0.00263128	0.0200512	0.895864	0.0123054	0.0113248	0.279885	-0.0165501	0.0163128	0.312822
cg03736919	0.0244545	0.0142497	0.0892956	-0.0101977	0.00804814	0.208126	-0.0124501	0.0115929	0.285487
cg03736928	-0.00674683	0.00682163	0.325082	0.00317827	0.00385282	0.41142	0.00503389	0.00554978	0.36661
cg03736944	0.0142043	0.0255088	0.578908	0.00730722	0.0144073	0.613161	-0.000513887	0.0207529	0.980295
cg03736954	0.00599885	0.00875686	0.494932	-0.00485659	0.00494583	0.328539	-0.0044971	0.0071242	0.529352
cg03736977	0.0043593	0.0182458	0.811666	-9.6307e-05	0.0103051	0.992562	1.93082e-05	0.014844	0.998965
cg03737073	0.00375739	0.00551187	0.497042	-0.00370237	0.00311308	0.237196	-0.000568463	0.00448422	0.899382
cg03737080	-0.0144167	0.0143676	0.31813	0.0141276	0.00811475	0.0848258	0.00923693	0.0116889	0.431299
cg03737099	0.0331418	0.0166421	0.0492151	-0.0121121	0.00939936	0.200566	-0.0100329	0.0135393	0.460452
cg03737135	0.000242362	0.00325694	0.940833	0.00262594	0.0018395	0.156607	-0.000350626	0.00264971	0.894997
cg03737188	-0.0505999	0.0263774	0.0579828	0.00885505	0.0148978	0.553624	0.0325494	0.0214595	0.13254
cg03737199	-0.00461289	0.0132062	0.727616	-0.00626235	0.0074588	0.40318	0.0082658	0.010744	0.443541
cg03737209	0.0173932	0.0135126	0.201062	-0.00441142	0.00763185	0.564571	-0.00996713	0.0109933	0.366811
cg03737220	0.013142	0.0289263	0.650599	-0.0137766	0.0163375	0.401141	-0.00205837	0.0235332	0.930479
cg03737241	-0.00717326	0.00856249	0.404207	-0.00261594	0.00483605	0.589787	-0.000716361	0.00696607	0.918303
cg03737262	0.0359963	0.0231718	0.123538	-0.0108085	0.0130873	0.41088	-0.0169417	0.0188515	0.37102
cg03737304	0.000354281	0.0124072	0.977278	0.000671282	0.00700753	0.923879	0.00208717	0.010094	0.836615
cg03737308	0.00367775	0.00366564	0.318184	-0.00361872	0.00207033	0.0836149	-0.00288939	0.0029822	0.334991
cg03737367	-0.0118798	0.0173871	0.496056	0.00814381	0.00982013	0.408952	0.0162199	0.0141454	0.254314
cg03737382	-0.0111556	0.0101283	0.273411	-0.00178892	0.00572043	0.755154	0.006794	0.00823996	0.411647
cg03737404	-0.00773677	0.0512334	0.880278	0.0176348	0.0289364	0.543649	0.0123046	0.0416813	0.76846
cg03737442	-0.00156624	0.0135391	0.908141	0.00880375	0.00764682	0.252412	-0.00432344	0.0110148	0.695533
cg03737475	-0.00504044	0.0126072	0.69017	0.0142478	0.00712051	0.0481629	0.0049288	0.0102567	0.631911
cg03737477	-0.00363718	0.0250039	0.884643	0.0102747	0.0141221	0.468616	0.0104278	0.0203421	0.60937
cg03737522	-0.0092232	0.0216576	0.67114	0.0139578	0.0122321	0.256618	0.00849766	0.0176197	0.630681
cg03737629	-0.00689718	0.0286864	0.810496	-0.00505687	0.0162019	0.755616	0.00965158	0.023338	0.680103
cg03737666	-0.00335354	0.0113064	0.767397	0.00354999	0.00638583	0.579535	0.000701732	0.00919844	0.939345
cg03737691	-0.00939485	0.0101823	0.35845	0.000762818	0.00575093	0.894748	0.00925251	0.00828391	0.266757
cg03737774	0.00799511	0.013901	0.566512	-0.000487943	0.00785124	0.950571	0.000413076	0.0113093	0.970938
cg03737787	0.000732213	0.0490175	0.988112	0.0187627	0.0276848	0.499543	0.0134275	0.0398785	0.737055
cg03737788	-0.00137049	0.0192216	0.943305	0.00593578	0.0108563	0.585786	0.00407435	0.0156379	0.794991
cg03737828	0.00752629	0.0337408	0.823952	-0.0208675	0.0190567	0.276191	-0.0165587	0.0274501	0.54775
cg03737975	-0.0131432	0.00914943	0.154045	0.00158947	0.00516756	0.759049	0.00885362	0.00744359	0.237144
cg03737984	0.00768684	0.00477686	0.110794	-0.00411249	0.00269795	0.130654	-0.00429831	0.00388625	0.271422
cg03737999	-0.00718135	0.0352892	0.839166	-0.00560278	0.0199312	0.779221	-0.000706002	0.0287097	0.980431
cg03738025	-0.0109672	0.0204819	0.593547	0.0132489	0.0115681	0.254874	0.0134148	0.0166632	0.422735
cg03738093	-0.0122441	0.0153848	0.42804	0.0115319	0.00868928	0.187547	0.00640271	0.0125164	0.610121
cg03738116	-0.00461557	0.00818527	0.574118	0.00661346	0.004623	0.155738	0.00332382	0.00665918	0.618804
cg03738134	0.00118386	0.00506109	0.81554	-0.00100731	0.00285848	0.725301	-0.000110407	0.00411748	0.978663
cg03738154	-0.0303694	0.0170711	0.0783415	0.0171586	0.00964168	0.0782365	0.0173349	0.0138883	0.214946
cg03738168	0.021455	0.00879267	0.0164797	-0.00920715	0.00496606	0.0667446	-0.0135195	0.00715334	0.061718
cg03738208	0.0114233	0.0106656	0.28678	0.00233042	0.00602388	0.699696	-0.0108388	0.00867707	0.214592
cg03738217	0.0270688	0.0156355	0.0865567	-0.0187417	0.00883086	0.0363335	-0.0161259	0.0127204	0.2079
cg03738247	-0.00544526	0.00748094	0.46842	0.00829769	0.0042252	0.05238	0.00260556	0.00608617	0.66951
cg03738253	0.00160775	0.0029833	0.591166	0.00187693	0.00168495	0.26803	-0.00171301	0.00242709	0.481994
cg03738328	0.0218864	0.0233954	0.35183	-0.015196	0.0132136	0.252933	-0.002968	0.0190335	0.876405
cg03738329	0.0275437	0.0227106	0.228117	-0.00776717	0.0128269	0.54622	-0.0184725	0.0184764	0.319874
cg03738331	-0.000508445	0.00403485	0.89998	-0.00101383	0.00227886	0.657386	0.000906546	0.00328258	0.783
cg03738341	-0.0558329	0.0284057	0.0521804	0.0305587	0.0160434	0.0597447	0.0262259	0.0231096	0.259207
cg03738352	-0.0187446	0.0189737	0.325622	0.00723923	0.0107163	0.500925	0.0108708	0.0154362	0.482953
cg03738361	0.0131032	0.0205811	0.525829	-0.012933	0.0116241	0.268604	-0.0125746	0.0167439	0.454456
cg03738365	-0.0130331	0.0162518	0.424524	0.00826182	0.00917895	0.370282	0.0154704	0.0132218	0.244811
cg03738384	-0.107271	0.040561	0.00952389	0.0778907	0.0229086	0.000975904	0.0742646	0.0329987	0.02665
cg03738389	0.027869	0.0123658	0.0264418	-0.0145276	0.00698414	0.0401269	-0.0168491	0.0100603	0.0971593
cg03738400	-0.00124741	0.035514	0.972052	-0.008398	0.0200582	0.676364	-0.00496013	0.0288927	0.864048
cg03738438	0.00695633	0.0114879	0.546223	0.00566476	0.0064883	0.384758	-0.0144841	0.00934605	0.124423
cg03738444	-0.0108145	0.0401722	0.78834	-0.0122269	0.0226891	0.591185	-0.00364127	0.0326824	0.911516
cg03738579	0.00577201	0.008332	0.490104	0.00214723	0.00470588	0.649193	-0.00667479	0.00677856	0.3272
cg03738656	0.0904592	0.0335831	0.00831654	-0.0492635	0.0189676	0.0108444	-0.050546	0.0273218	0.0673227
cg03738669	-0.066632	0.0304178	0.0308546	0.0235314	0.0171798	0.173907	0.0417856	0.0247466	0.094487
cg03738707	-0.0723459	0.0651574	0.269576	-0.0199402	0.0368006	0.589155	0.118584	0.0530093	0.0275501
cg03738718	-0.0056434	0.0323052	0.861683	0.0147739	0.0182458	0.420066	0.00877069	0.0262821	0.739309
cg03738767	0.0136524	0.0393592	0.729435	0.00886397	0.0222299	0.690951	-0.00799969	0.0320209	0.803244
cg03738770	-0.0089725	0.0301155	0.766382	0.0315417	0.0170091	0.0666886	0.0211782	0.0245007	0.389484
cg03738853	0.0176558	0.0196316	0.370668	-0.00903318	0.0110878	0.417223	-0.0122699	0.0159714	0.44419
cg03738868	0.00258279	0.0049974	0.606441	-0.00103756	0.00282251	0.713961	-0.000275817	0.00406567	0.946051
cg03738912	0.00841955	0.00917316	0.360953	-0.00195091	0.00518096	0.707319	-0.00753014	0.00746289	0.315454
cg03738915	0.0344601	0.0239149	0.152787	-0.0152281	0.013507	0.262316	-0.0331504	0.0194561	0.0915772
cg03738936	-0.0166795	0.012613	0.18911	0.00978999	0.00712374	0.172491	0.0133801	0.0102614	0.195311
cg03738959	-0.000358994	0.00368902	0.922676	0.00137445	0.00208354	0.511013	0.00146933	0.00300123	0.625529
cg03738979	0.0035429	0.00369037	0.339398	0.00217702	0.0020843	0.298833	-0.00390215	0.00300233	0.19675
cg03739006	-0.00671316	0.00757543	0.377693	0.00748999	0.00427857	0.0831472	0.00521797	0.00616304	0.39925
cg03739014	0.00991645	0.0196082	0.614182	-0.012562	0.0110746	0.259435	0.00219212	0.0159524	0.890983
cg03739055	0.0263654	0.0257875	0.309105	-0.0103935	0.0145647	0.477166	-0.00763047	0.0209796	0.716859
cg03739102	0.00387761	0.00471079	0.412431	-0.00183087	0.00266063	0.492994	-0.00283334	0.0038325	0.461496
cg03739129	-0.00362728	0.00702363	0.606711	0.00326029	0.00396692	0.413146	0.000441039	0.00571413	0.938635
cg03739132	-0.0142123	0.0396109	0.720517	-0.00324453	0.022372	0.884988	-0.00967092	0.0322257	0.764737
cg03739142	-0.0232723	0.0149969	0.123932	-0.00610053	0.00847018	0.473094	0.0128373	0.0122008	0.29531
cg03739172	-0.00423543	0.0332597	0.898929	-0.0160357	0.0187849	0.395384	0.0133426	0.0270587	0.623046
cg03739177	-0.018789	0.0309403	0.545079	1.88793e-05	0.0174749	0.99914	-0.00684125	0.0251717	0.78636
cg03739265	-0.00910638	0.00764391	0.236404	0.00200696	0.00431725	0.643056	0.00141717	0.00621876	0.820209
cg03739280	-0.010876	0.0219405	0.621215	-0.00804487	0.0123919	0.517726	0.0109752	0.0178499	0.54007
cg03739287	-0.00812158	0.0108757	0.456994	0.00194943	0.00614255	0.751642	-0.00181907	0.00884801	0.837537
cg03739294	0.0215831	0.0189258	0.256897	0.0122227	0.0106892	0.255631	-0.0148867	0.0153972	0.336004
cg03739340	-0.0358624	0.0180599	0.0498562	0.012194	0.0102002	0.23479	0.0255649	0.0146928	0.0850052
cg03739354	-0.0137779	0.01312	0.296237	0.00076363	0.00741014	0.918132	0.00520293	0.0106739	0.627032
cg03739378	0.03224	0.0334624	0.337683	-0.00956575	0.0188994	0.613895	-0.0143955	0.0272236	0.598149
cg03739382	0.00113903	0.0124995	0.927578	0.00745239	0.00705968	0.293734	-0.00759671	0.0101691	0.456828
cg03739402	-0.0167125	0.017336	0.337402	0.00268056	0.00979128	0.784837	0.0137497	0.0141038	0.332014
cg03739409	0.0173333	0.0125104	0.169039	-0.00939797	0.0070658	0.186584	-0.00775467	0.0101779	0.447942
cg03739411	0.00292096	0.00335263	0.385751	-0.00157325	0.00189355	0.408079	-0.00375746	0.00272756	0.171468
cg03739434	0.00251774	0.0252958	0.920919	0.00620635	0.014287	0.664948	-0.00154264	0.0205796	0.9404
cg03739457	0.0146639	0.0131531	0.267635	0.000839385	0.00742881	0.910269	-0.0141402	0.0107008	0.189438
cg03739469	-0.00329908	0.0047418	0.488235	0.000890192	0.00267814	0.740304	0.0019429	0.00385772	0.615646
cg03739470	-0.00957256	0.0137795	0.488889	0.0170422	0.00778258	0.0309126	0.00685673	0.0112104	0.542192
cg03739476	-0.00376429	0.00398198	0.346814	-0.000476679	0.002249	0.832585	0.00238296	0.00323956	0.463743
cg03739480	0.00277783	0.00833976	0.739783	-0.0025377	0.00471026	0.591274	0.000405899	0.00678487	0.952418
cg03739573	-0.0288636	0.0272081	0.291368	0.00278322	0.015367	0.85665	0.0299634	0.0221354	0.178964
cg03739645	-0.00572682	0.0129536	0.65939	-0.00419731	0.00731614	0.567482	0.00419847	0.0105385	0.691207
cg03739737	0.0091367	0.0109706	0.406961	0.00211063	0.00619612	0.734106	-0.00619755	0.00892518	0.489081
cg03739748	-0.00554479	0.00924509	0.550054	0.00405458	0.00522158	0.439321	-0.00176607	0.0075214	0.814849
cg03739877	-0.00728418	0.0336586	0.829115	0.0127882	0.0190102	0.502721	0.0105231	0.0273832	0.701597
cg03739886	0.0264264	0.0165788	0.11416	-0.00382902	0.00936363	0.683487	-0.0158237	0.0134878	0.243564
cg03739955	-0.000273077	0.0346582	0.993729	-0.0197721	0.0195748	0.314943	-0.0140757	0.0281964	0.618755
cg03739962	0.01579	0.0150642	0.297132	0.0035548	0.00850818	0.677	-0.00481304	0.0122556	0.695377
cg03740132	-0.0162003	0.0521171	0.75658	-0.0162757	0.0294355	0.581571	-0.00501975	0.0424002	0.906001
cg03740148	0.000561296	0.0112178	0.960195	-0.00638942	0.00633577	0.315713	-0.00285147	0.00912633	0.755367
cg03740162	-0.00620119	0.0057469	0.283214	9.71954e-06	0.00324582	0.997617	0.00467061	0.00467543	0.32027
cg03740167	-0.00186914	0.00992183	0.850963	-0.00441217	0.0056038	0.432976	0.00210695	0.00807198	0.794624
cg03740169	-0.00404795	0.0100429	0.687777	-0.0110456	0.00567217	0.0543575	0.00366139	0.00817045	0.655052
cg03740216	0.00190858	0.0144038	0.894857	-0.00627122	0.00813522	0.442637	-0.00266188	0.0117183	0.820777
cg03740217	-0.0291791	0.0286595	0.311124	0.0173022	0.0161868	0.287735	0.0101827	0.0233161	0.663273
cg03740221	0.0243231	0.028548	0.396288	-0.0226421	0.0161238	0.163401	-0.00744123	0.0232254	0.749354
cg03740261	0.0148719	0.0280571	0.597272	-0.0164971	0.0158465	0.300411	0.000259547	0.0228261	0.990951
cg03740323	-0.00478914	0.0324852	0.883099	0.00898308	0.0183475	0.625506	-0.00951148	0.0264286	0.719701
cg03740333	0.001642	0.00879933	0.852356	-0.00224618	0.00496982	0.652293	-0.00387263	0.00715876	0.58976
cg03740348	-0.0496995	0.0251976	0.0513831	0.024125	0.0142315	0.0932159	0.0340171	0.0204997	0.100233
cg03740455	0.0289783	0.0344518	0.402326	-0.0105566	0.0194582	0.588687	-0.0207764	0.0280285	0.460309
cg03740464	-0.00147014	0.00764201	0.847846	0.00335462	0.00431617	0.4389	-0.0010351	0.00621721	0.868115
cg03740556	0.00141553	0.0143515	0.921631	-0.00614835	0.00810565	0.449957	0.0106269	0.0116758	0.364969
cg03740612	0.052188	0.0237944	0.0306515	-0.0364202	0.013439	0.0079427	-0.0390355	0.0193581	0.0464847
cg03740640	0.00504263	0.00390604	0.199746	-0.00037594	0.00220611	0.86504	-0.00586727	0.00317778	0.0678608
cg03740666	-0.0189383	0.0134175	0.161277	0.00411535	0.00757816	0.588325	0.0129475	0.0109159	0.238445
cg03740673	-0.0063662	0.0121867	0.602579	0.00243132	0.00688301	0.724672	0.00633863	0.00991461	0.524105
cg03740682	0.0168481	0.0131048	0.201597	-0.00182187	0.00740155	0.806083	-0.00448639	0.0106615	0.674821
cg03740710	0.00124983	0.00346741	0.719286	-0.000815455	0.00195838	0.678033	0.000707685	0.00282094	0.802441
cg03740752	0.0111477	0.0163567	0.49714	-0.00183433	0.00923816	0.843018	-0.00218242	0.0133071	0.870065
cg03740761	0.0278957	0.0225658	0.219341	-0.0147337	0.0127451	0.250479	-0.00410744	0.0183586	0.82343
cg03740840	-0.00546683	0.00497155	0.27419	0.000966442	0.00280791	0.731444	0.00105067	0.00404464	0.795588
cg03740864	0.00768954	0.0388469	0.843499	-0.00555233	0.0219406	0.80075	0.00745484	0.0316042	0.814017
cg03740974	-0.00772533	0.00979781	0.432322	0.00377727	0.00553376	0.496478	0.00113443	0.00797107	0.88712
cg03740978	0.00882652	0.00646342	0.175187	-0.000705283	0.00365051	0.847201	-0.00291551	0.00525836	0.580532
cg03740984	0.00634252	0.00437252	0.150101	-0.000888892	0.00246958	0.719669	-0.00303478	0.0035573	0.395677
cg03740997	0.00496739	0.00518156	0.340085	-0.00411042	0.00292652	0.163319	-0.00391162	0.00421549	0.355732
cg03741035	-0.00731104	0.0119669	0.542654	0.00165059	0.00675884	0.807577	0.000725525	0.00973575	0.940747
cg03741118	-0.00410324	0.0353675	0.907876	-0.00774521	0.0199754	0.699051	0.0259687	0.0287735	0.368992
cg03741145	0.00265512	0.00327917	0.420079	-0.00361458	0.00185206	0.053834	-0.0020023	0.00266779	0.454725
cg03741155	0.00581784	0.0144524	0.688155	-0.00862881	0.00816264	0.29306	-0.0136522	0.0117578	0.248415
cg03741185	0.0370366	0.0273703	0.179114	-0.0233942	0.0154586	0.133411	-0.0196939	0.0222673	0.378627
cg03741275	-0.000607387	0.0111375	0.95662	0.00539507	0.00629039	0.393168	0.00694942	0.00906096	0.444947
cg03741332	0.00780542	0.00450051	0.0860016	-0.00581441	0.00254186	0.0243192	-0.00579344	0.00366142	0.116805
cg03741348	0.0118784	0.0235551	0.615196	-0.0196821	0.0133038	0.142231	-0.015474	0.0191634	0.421347
cg03741350	-0.017919	0.0203034	0.379633	-0.00172641	0.0114672	0.880639	0.00378409	0.0165179	0.819276
cg03741366	-0.00696857	0.01388	0.616752	0.00681116	0.00783934	0.387056	0.00175543	0.0112921	0.876782
cg03741388	-0.0510733	0.0257447	0.0500714	0.0248849	0.0145405	0.0901664	0.0271835	0.0209448	0.19738
cg03741406	-0.00262432	0.00700496	0.708739	-0.0025651	0.00395637	0.518276	0.00451577	0.00569893	0.430048
cg03741419	-0.010983	0.0266538	0.681195	0.00131612	0.0150539	0.930511	0.011298	0.0216843	0.603527
cg03741458	-0.00084494	0.033613	0.979997	-0.00828418	0.0189844	0.66353	0.014884	0.027346	0.587483
cg03741475	0.00485533	0.0180726	0.788758	-0.00135258	0.0102073	0.894852	-0.00529845	0.0147031	0.719351
cg03741482	0.0669496	0.0262696	0.0123694	-0.033436	0.0148369	0.0264516	-0.0371148	0.0213718	0.0855957
cg03741498	0.00829362	0.0182758	0.650973	-5.2659e-05	0.0103221	0.99594	-0.0192077	0.0148684	0.199448
cg03741506	0.0150967	0.0138815	0.279467	0.00173514	0.00784023	0.82531	-0.0117865	0.0112934	0.299211
cg03741551	-0.0105999	0.010355	0.30852	0.00515424	0.00584843	0.38031	0.00776197	0.00842435	0.359118
cg03741576	-0.00199159	0.00815113	0.807484	0.00381768	0.00460372	0.408973	0.00158259	0.00663141	0.811875
cg03741584	0.0365714	0.0316879	0.251261	-0.0053822	0.0178972	0.764258	-0.0413331	0.0257799	0.112085
cg03741590	0.0132297	0.0556412	0.812557	0.0122292	0.0314259	0.698013	0.00460849	0.0452672	0.919118
cg03741619	0.00660075	0.00967815	0.496831	0.000897962	0.00546617	0.869852	-0.0051327	0.00787372	0.516006
cg03741623	0.0199493	0.0517336	0.700617	0.0045476	0.0292189	0.876638	-0.00476873	0.0420883	0.910022
cg03741641	0.00557022	0.0108636	0.609285	0.0042253	0.0061357	0.492676	-0.00258527	0.00883815	0.770513
cg03741649	-0.0280267	0.0134827	0.0402556	0.00157684	0.00761496	0.836384	0.0203631	0.0109689	0.0663957
cg03741653	-0.00816849	0.00643243	0.20713	0.00360099	0.00363301	0.324036	-9.35401e-05	0.00523315	0.985775
cg03741723	-0.0182187	0.0190713	0.34178	0.00328422	0.0107714	0.761088	0.0191304	0.0155156	0.220534
cg03741773	-0.0119506	0.00824914	0.150611	0.0050613	0.00465908	0.279997	0.00587695	0.00671115	0.383334
cg03741812	-0.0105485	0.0121415	0.387083	-0.00874355	0.00685748	0.205311	0.00836568	0.00987783	0.399106
cg03741824	0.0147656	0.0231416	0.524925	0.00155618	0.0130702	0.905469	-0.00869111	0.018827	0.645369
cg03741837	0.00827708	0.025417	0.745382	-0.00315532	0.0143554	0.826484	-0.0068375	0.0206781	0.741605
cg03741862	-0.00224184	0.0338695	0.947361	-0.0125862	0.0191293	0.512111	-0.024293	0.0275548	0.380135
cg03741869	-0.01045	0.0312625	0.738893	0.0192501	0.0176569	0.278286	-0.00646013	0.0254339	0.80003
cg03741874	0.0236984	0.0260834	0.365809	-0.0122818	0.0147318	0.40648	-0.0176806	0.0212203	0.406764
cg03741889	0.016349	0.0264472	0.537893	-0.00419464	0.0149372	0.779442	0.011005	0.0215163	0.61017
cg03741895	-0.00764738	0.00989241	0.44135	0.00951133	0.00558719	0.0918606	0.0046779	0.00804804	0.562409
cg03741931	0.00562181	0.016967	0.741097	-0.0182	0.00958287	0.0604755	-0.00732149	0.0138036	0.597032
cg03742003	-0.00110032	0.00897788	0.902707	0.00260958	0.00507067	0.607962	0.00174354	0.00730402	0.811829
cg03742034	0.0109516	0.0343661	0.750651	0.0154733	0.0194098	0.427268	-0.0031657	0.0279588	0.910082
cg03742132	-0.0439623	0.0193003	0.0249106	0.0140087	0.0109007	0.201779	0.0271736	0.0157019	0.0866717
cg03742137	0.0146413	0.00841448	0.0849953	-0.0088075	0.00475246	0.0668549	-0.00244503	0.00684565	0.721736
cg03742148	-0.0194908	0.0152507	0.204258	-0.00218059	0.00861352	0.800676	-0.000817544	0.0124073	0.947598
cg03742214	0.00120492	0.00467726	0.797245	0.0025623	0.00264169	0.334461	-0.0040833	0.00380521	0.28587
cg03742238	-0.0204339	0.0105997	0.0567762	0.00515774	0.00598664	0.391043	0.011566	0.00862342	0.182947
cg03742250	0.0184343	0.0652302	0.778076	0.0127361	0.0368417	0.730312	-0.001422	0.0530684	0.978677
cg03742272	-0.0455202	0.0158088	0.00489261	0.00943488	0.00892874	0.293253	0.0321289	0.0128614	0.014151
cg03742273	-0.00993855	0.0290246	0.732769	-0.00106935	0.0163929	0.948122	0.0172476	0.0236131	0.466874
cg03742286	0.00986031	0.00741027	0.1864	-0.00449346	0.00418529	0.285624	-0.0115189	0.00602868	0.0589683
cg03742293	-0.0169306	0.010249	0.101751	0.00621578	0.0057886	0.28555	0.0138933	0.00833816	0.0988602
cg03742336	-0.0110171	0.0145379	0.45038	0.00363634	0.00821096	0.65884	0.00989794	0.0118274	0.404706
cg03742338	0.000452688	0.00528818	0.931956	-0.00225995	0.00298674	0.451068	0.00279747	0.00430224	0.517061
cg03742358	-0.0161796	0.0181021	0.37362	0.0071465	0.010224	0.486211	0.0184359	0.0147271	0.213608
cg03742373	-0.00374068	0.00288265	0.197453	0.000264337	0.00162811	0.871358	0.00378384	0.0023452	0.109864
cg03742460	0.00155062	0.0182553	0.932482	0.00462428	0.0103105	0.654782	0.00014593	0.0148518	0.99218
cg03742500	0.000225859	0.00299325	0.940006	-0.000888424	0.00169058	0.600412	0.00184927	0.00243518	0.449438
cg03742533	-0.0119553	0.00711175	0.0959361	0.00541152	0.00401668	0.181003	0.00737494	0.00578581	0.205443
cg03742551	-0.0927776	0.0937564	0.324827	0.00160476	0.0529532	0.975885	0.0477852	0.0762762	0.53246
cg03742567	0.00376176	0.0103139	0.716102	-0.00996222	0.00582526	0.0903977	-0.00624124	0.00839098	0.458775
cg03742620	0.00489326	0.00610538	0.424801	0.000618263	0.00344829	0.858076	-0.00185441	0.00496708	0.709701
cg03742629	0.000786056	0.0120221	0.948001	0.000685183	0.00679002	0.919828	0.010082	0.00978065	0.305165
cg03742642	0.0100969	0.0239593	0.674372	-0.00454163	0.0135321	0.737876	0.00192907	0.0194923	0.921367
cg03742705	0.0130428	0.0121871	0.287151	-0.0081753	0.00688322	0.237817	-0.00906169	0.00991491	0.362988
cg03742724	0.00721408	0.0445604	0.871722	0.00195196	0.0251675	0.938337	0.0100396	0.0362525	0.782413
cg03742729	-0.014325	0.0152301	0.349238	-0.000279666	0.00860188	0.97413	0.0171466	0.0123905	0.16955
cg03742759	0.0046902	0.0173666	0.787674	-0.0100893	0.00980857	0.306191	0.00243956	0.0141287	0.863269
cg03742763	-0.0173309	0.0206391	0.403114	0.0030926	0.0116568	0.791333	0.00686341	0.016791	0.683612
cg03742771	-0.0165142	0.028254	0.560234	0.00169358	0.0159577	0.915697	0.00294693	0.0229863	0.89825
cg03742808	-0.0137426	0.0218462	0.530773	0.00271326	0.0123387	0.826407	-0.00233283	0.0177732	0.895842
cg03742937	-0.00200293	0.0189913	0.916222	0.010324	0.0107262	0.338166	-0.00476349	0.0154505	0.758504
cg03742950	0.003079	0.00852013	0.718594	-0.00620974	0.00481213	0.199936	-0.000504761	0.00693161	0.942098
cg03742951	0.00807217	0.0151856	0.596229	0.00756412	0.00857676	0.379972	-0.00879502	0.0123544	0.47822
cg03743008	3.91597e-05	0.00630471	0.995057	-0.000663006	0.00356087	0.852679	0.00237778	0.00512924	0.643982
cg03743037	0.00228105	0.0140877	0.871705	0.00437618	0.00795669	0.583571	-0.0032471	0.0114612	0.777535
cg03743074	0.00447953	0.00846803	0.598006	0.00442558	0.0047827	0.357067	-0.00175382	0.00688922	0.799585
cg03743087	0.0119384	0.0156181	0.446469	-0.0193334	0.00882101	0.0307665	0.00281693	0.0127062	0.825011
cg03743096	0.0108477	0.0131951	0.413015	0.00302055	0.00745255	0.686137	-0.00877084	0.010735	0.415891
cg03743132	0.0130348	0.0191582	0.49787	0.0047838	0.0108205	0.659386	-0.0106526	0.0155863	0.49593
cg03743191	0.00736113	0.0209611	0.726206	-0.00351066	0.0118387	0.767445	0.00374767	0.017053	0.826511
cg03743205	-0.0294498	0.0265368	0.269812	0.00428634	0.0149878	0.775491	0.0189696	0.0215892	0.381734
cg03743214	-0.00303643	0.00551387	0.583099	0.00263212	0.00311421	0.400059	0.00555575	0.00448585	0.218486
cg03743243	0.0264208	0.0558655	0.637311	0.00229724	0.0315526	0.942108	-0.00483497	0.0454498	0.915498
cg03743254	0.0182647	0.0144299	0.208601	-0.00151981	0.00814991	0.852453	-0.0207847	0.0117395	0.0797555
cg03743262	-0.0427502	0.0394211	0.280826	0.0138025	0.0222648	0.536747	0.0299842	0.0320713	0.352125
cg03743314	-0.0412646	0.0204936	0.0467996	-0.00709462	0.0115747	0.541334	0.038576	0.0166727	0.0227721
cg03743413	0.000328152	0.00399183	0.934651	-0.000684987	0.00225456	0.761907	0.000206512	0.00324758	0.949426
cg03743428	-0.00186202	0.0130048	0.886443	0.0020147	0.00734506	0.784437	-0.00841303	0.0105802	0.428436
cg03743432	-0.00225161	0.0047119	0.633817	-0.000172855	0.00266126	0.948344	0.00119132	0.0038334	0.756633
cg03743462	0.000782932	0.00814164	0.923587	-0.00286433	0.00459836	0.534796	0.00825189	0.00662369	0.215802
cg03743508	0.0412385	0.0245636	0.0963683	-0.021882	0.0138734	0.117958	-0.0393058	0.0199839	0.0520258
cg03743580	-0.00344498	0.0234377	0.883446	0.00616518	0.0132375	0.642438	0.0096038	0.0190679	0.615629
cg03743584	0.0162951	0.0165369	0.326866	-0.004345	0.00933998	0.642817	-0.0123583	0.0134537	0.360571
cg03743597	-0.000120056	0.00315237	0.969698	0.000498814	0.00178045	0.779944	0.000113938	0.00256463	0.964655
cg03743605	-0.00191685	0.0112214	0.864716	-0.00267609	0.00633777	0.673772	0.00680004	0.00912921	0.458135
cg03743624	-0.0025979	0.00722648	0.719996	-0.00187208	0.00408148	0.647482	0.00358664	0.00587915	0.543233
cg03743641	-0.00966624	0.00783726	0.220388	0.00252333	0.00442645	0.569943	0.00417289	0.00637606	0.514347
cg03743675	-0.0213596	0.0234731	0.365075	0.0136781	0.0132575	0.304739	0.0111916	0.0190967	0.559191
cg03743678	-0.0025341	0.0268867	0.925102	0.0256312	0.0151855	0.0946156	-0.00932469	0.0218739	0.670829
cg03743704	-0.00692868	0.01183	0.559432	0.00796261	0.00668152	0.236243	0.00534723	0.00962437	0.579756
cg03743720	-0.00256096	0.022579	0.909928	-0.00799001	0.0127525	0.532414	0.0119023	0.0183693	0.518533
cg03743753	0.0030423	0.00284253	0.287122	-0.00166086	0.00160545	0.303441	-0.00392834	0.00231256	0.0925482
cg03743771	-0.0147405	0.0288332	0.610338	-0.00591321	0.0162849	0.717304	-0.000494459	0.0234575	0.983226
cg03743858	0.000246593	0.0224551	0.99126	0.00171133	0.0126825	0.892939	-0.0135414	0.0182685	0.460319
cg03743981	0.0019296	0.027052	0.943281	0.0089005	0.0152788	0.561543	0.00466218	0.0220083	0.832674
cg03743982	0.0130236	0.0189907	0.494466	-0.00354217	0.0107259	0.741919	-0.00636997	0.01545	0.681023
cg03744043	0.00767057	0.0130777	0.558862	-0.00114993	0.00738622	0.876601	-0.00742429	0.0106394	0.48695
cg03744071	-0.0130928	0.0244784	0.593951	0.0147299	0.0138253	0.289298	0.0181823	0.0199146	0.363475
cg03744114	-0.00246371	0.0165669	0.882086	0.00938391	0.0093569	0.318386	-0.00181845	0.0134781	0.892953
cg03744187	-0.0184484	0.0206299	0.373376	-0.00739255	0.0116516	0.527257	0.0140085	0.0167836	0.405942
cg03744192	0.0351062	0.0213828	0.103839	-0.00782536	0.0120769	0.518526	-0.0213119	0.0173962	0.223477
cg03744197	0.0062727	0.042948	0.884179	-0.0184885	0.0242568	0.447771	-0.0160554	0.0349406	0.646889
cg03744272	-0.00803905	0.0401922	0.841883	0.0351807	0.0227003	0.124416	0.0110028	0.0326986	0.73722
cg03744332	0.00488307	0.0131898	0.71202	0.00659987	0.00744951	0.377815	-0.00777529	0.0107306	0.47043
cg03744383	0.0435617	0.0340291	0.20352	-0.022394	0.0192195	0.246776	-0.0246724	0.0276846	0.375007
cg03744407	-0.0184751	0.0121045	0.130158	0.00217271	0.00683659	0.751308	0.0162194	0.00984773	0.102756
cg03744437	0.00602746	0.00434011	0.168048	-0.0033049	0.00245127	0.18069	-0.00230667	0.00353092	0.515108
cg03744440	0.00954409	0.0299172	0.750392	-0.00964825	0.0168971	0.569306	-0.00559858	0.0243393	0.818554
cg03744522	0.00231601	0.00981038	0.813865	0.00457199	0.00554085	0.411295	-0.00614356	0.0079813	0.443303
cg03744566	0.00515453	0.00456024	0.2611	-0.00437071	0.0025756	0.092877	-0.00582351	0.00371001	0.119714
cg03744604	0.00602133	0.0103169	0.560805	-0.00787322	0.00582693	0.179749	-0.00218756	0.00839337	0.794926
cg03744617	0.00341544	0.00270548	0.209795	-0.00161079	0.00152804	0.294404	-0.00212498	0.00220106	0.336705
cg03744629	-0.0271992	0.055312	0.624001	0.0366223	0.03124	0.243923	0.0310817	0.0449995	0.49138
cg03744689	-0.0313713	0.0126736	0.0150273	0.0120377	0.00715797	0.0958089	0.0208555	0.0103107	0.0458274
cg03744724	-0.00161335	0.002411	0.504965	0.000311625	0.00136172	0.819465	0.00097293	0.00196148	0.620993
cg03744743	0.00607593	0.0133881	0.650954	-0.00377358	0.00756152	0.618862	-0.0095512	0.010892	0.382683
cg03744748	0.0279141	0.0221258	0.210086	-0.0201445	0.0124966	0.110178	-0.0243736	0.0180006	0.178838
cg03744796	0.0267317	0.0357977	0.457006	0.00162516	0.0202184	0.936099	-0.0108302	0.0291235	0.71079
cg03744810	-0.00625033	0.0303882	0.837465	-0.00068748	0.0171631	0.96813	-0.00264131	0.0247225	0.915136
cg03744893	0.0012239	0.00957002	0.898499	-0.00251656	0.0054051	0.642542	-0.00196649	0.00778575	0.801126
cg03744954	0.00680127	0.0106587	0.524899	-0.0039117	0.00601997	0.517349	-0.00830944	0.00867144	0.340293
cg03744957	0.0064602	0.0152805	0.673386	-0.00362821	0.00863036	0.675113	-0.00284317	0.0124316	0.819574
cg03744975	-0.0127886	0.0142498	0.371673	0.00591476	0.00804821	0.464146	0.015453	0.011593	0.185637
cg03745002	-0.01162	0.00734543	0.116887	0.00314846	0.00414866	0.449729	0.00455451	0.00597592	0.447805
cg03745013	0.0231069	0.0176374	0.193221	-0.0207512	0.0099615	0.0398419	-0.00522775	0.014349	0.716397
cg03745114	-0.0706867	0.029842	0.0198124	0.0254757	0.0168546	0.133881	0.0443984	0.0242782	0.0704804
cg03745160	-0.0158378	0.0224368	0.481933	-0.00226081	0.0126722	0.858772	0.00239354	0.0182536	0.895944
cg03745195	0.00970594	0.011702	0.408877	0.0087362	0.00660921	0.189304	-0.00905611	0.0095202	0.343817
cg03745207	0.0750998	0.0307061	0.0162383	-0.0467504	0.0173427	0.00826814	-0.0574957	0.0249812	0.0234773
cg03745234	-0.00411871	0.0104134	0.693319	0.00385781	0.00588146	0.513407	0.00328882	0.00847192	0.698708
cg03745244	-0.0010265	0.00320315	0.749297	-0.000542526	0.00180913	0.764902	0.000785566	0.00260595	0.763709
cg03745316	0.00939992	0.0238581	0.694442	-0.0134104	0.0134749	0.322085	-0.00880872	0.0194099	0.650957
cg03745372	-0.00830159	0.0368269	0.822121	-0.010142	0.0207997	0.626919	-0.00612454	0.0299608	0.838451
cg03745383	0.00257872	0.0283512	0.927713	-0.0104982	0.0160126	0.513604	0.020494	0.0230653	0.376438
cg03745409	-0.0134101	0.00764907	0.0827006	0.00617436	0.00432016	0.156127	0.00597879	0.00622295	0.339035
cg03745410	0.00870393	0.0303738	0.775054	0.00364041	0.017155	0.832386	-0.0316509	0.0247108	0.203269
cg03745414	-0.00232142	0.00901021	0.797223	-0.00435905	0.00508893	0.393769	0.00179586	0.00733032	0.806976
cg03745431	-0.00166908	0.0041299	0.686986	-0.000706997	0.00233255	0.762456	0.00368518	0.00335991	0.275412
cg03745491	0.00456282	0.0263276	0.862766	0.0114399	0.0148697	0.44354	0.00781543	0.021419	0.715985
cg03745493	0.00894369	0.0223318	0.689667	0.00314783	0.0126129	0.803441	-0.0138143	0.0181682	0.448868
cg03745555	0.010431	0.00786684	0.187941	-0.00370138	0.00444316	0.406841	-0.00524634	0.00640012	0.414362
cg03745598	-0.0027946	0.00336688	0.408542	0.00111675	0.0019016	0.558374	0.0037969	0.00273915	0.168844
cg03745604	0.00826605	0.0142889	0.564257	0.00043732	0.0080703	0.956895	-0.0122492	0.0116248	0.294609
cg03745610	-0.000745319	0.0349338	0.983022	0.00473581	0.0197304	0.810812	-0.00742894	0.0284206	0.794338
cg03745715	0.00789243	0.0127075	0.535987	-0.00869569	0.00717716	0.228587	0.00210488	0.0103383	0.839088
cg03745746	0.0136223	0.0263297	0.606061	-0.000914361	0.0148709	0.951097	-0.00689114	0.0214207	0.748362
cg03745755	-0.00429486	0.0296817	0.885247	-0.00722793	0.0167641	0.667302	-0.00452625	0.0241477	0.851703
cg03745763	0.00561801	0.00290772	0.0562352	-0.000170946	0.00164227	0.91731	-0.00372385	0.0023656	0.118672
cg03745859	-0.00936219	0.00652408	0.154465	0.010383	0.00368477	0.00584897	0.00482159	0.00530771	0.365889
cg03745912	0.00147062	0.00351781	0.676824	-0.00084579	0.00198684	0.671263	0.00181066	0.00286194	0.528422
cg03745984	-0.00292689	0.013687	0.831113	-0.00413353	0.00773037	0.594059	0.000164165	0.0111352	0.988267
cg03745994	0.0268029	0.0535011	0.617509	-0.0137171	0.0302172	0.650868	-0.0165368	0.0435262	0.70482
cg03746008	-0.00547433	0.0105983	0.60665	-0.00251387	0.00598589	0.67543	0.00533881	0.00862235	0.537232
cg03746015	0.0192909	0.027466	0.484121	-0.0235086	0.0155127	0.132879	-0.00848627	0.0223451	0.704929
cg03746077	-0.052818	0.0347076	0.131279	0.0120184	0.0196027	0.541231	0.03788	0.0282366	0.182851
cg03746115	0.0220378	0.0156148	0.161312	-0.0109428	0.00881919	0.217643	-0.00899046	0.0127036	0.480804
cg03746123	0.0199098	0.0327118	0.544169	-0.0204909	0.0184755	0.270107	0.00271299	0.0266129	0.91901
cg03746126	0.0107797	0.0280693	0.701781	-0.0129872	0.0158534	0.414657	-0.0223713	0.022836	0.329671
cg03746133	-0.00412274	0.00245692	0.0965309	-0.000396126	0.00138766	0.775891	0.00201414	0.00199884	0.316102
cg03746136	-0.0230247	0.0251371	0.361934	-0.0136947	0.0141973	0.337122	0.0306182	0.0204505	0.137558
cg03746159	0.0102751	0.0116302	0.379137	0.000587398	0.0065687	0.928928	-0.00745768	0.00946186	0.432492
cg03746345	-0.00843997	0.0521538	0.871774	-0.0186421	0.0294562	0.528289	-0.0135094	0.0424301	0.750865
cg03746365	0.0231923	0.0297064	0.436851	-0.00411105	0.016778	0.806949	-0.0129289	0.0241679	0.593887
cg03746394	-0.0107447	0.0200569	0.593371	-0.000136826	0.011328	0.990388	0.0136505	0.0163174	0.404877
cg03746472	-0.00334926	0.0144591	0.817303	-0.00130282	0.00816643	0.873577	0.00301203	0.0117633	0.798446
cg03746482	0.00425297	0.0104379	0.684564	-0.000966386	0.0058953	0.870128	-0.00597827	0.00849186	0.483102
cg03746520	0.0161524	0.0198439	0.417633	0.00455187	0.0112078	0.685528	-0.0158167	0.0161442	0.329637
cg03746551	-0.0059722	0.0261184	0.819611	-0.00374278	0.0147516	0.800243	-0.00692483	0.0212488	0.7452
cg03746590	-0.00225813	0.00430108	0.600758	0.00272087	0.00242923	0.265428	0.00265529	0.00349917	0.449773
cg03746612	0.00137813	0.0177529	0.938282	-0.00701933	0.0100268	0.485549	0.000831501	0.014443	0.954207
cg03746675	-0.0106806	0.0262803	0.685327	0.0114639	0.014843	0.441771	0.0218856	0.0213806	0.308534
cg03746685	-0.00594144	0.00845045	0.483666	0.00141943	0.00477278	0.766789	0.00992225	0.00687493	0.152139
cg03746694	-0.0147872	0.0250755	0.556744	0.000139866	0.0141625	0.99214	0.0224888	0.0204003	0.272998
cg03746749	0.0143519	0.0446039	0.748318	-0.0332652	0.0251921	0.189756	-0.0166267	0.0362878	0.647831
cg03746763	-0.0565295	0.0292298	0.0560015	0.0207709	0.0165088	0.211321	0.0346813	0.0237801	0.147923
cg03746765	0.011124	0.0434039	0.798263	0.010174	0.0245143	0.679033	-0.00108454	0.0353115	0.97556
cg03746823	0.0112925	0.0112915	0.319731	-0.00388315	0.00637738	0.544004	-0.00348041	0.00918627	0.705603
cg03746834	-0.0130744	0.0331419	0.694071	-7.46864e-05	0.0187184	0.996825	-0.00205042	0.0269628	0.939537
cg03746851	0.00101861	0.0145639	0.944383	0.00289147	0.00822562	0.725953	0.00225262	0.0118486	0.84961
cg03746860	0.0231056	0.0283078	0.416351	0.011118	0.0159881	0.488455	-0.0152238	0.02303	0.510136
cg03746875	0.0040887	0.00811771	0.615619	0.00334498	0.00458485	0.467392	-0.00883293	0.00660422	0.184166
cg03746929	0.00524374	0.0123354	0.671698	-0.000281648	0.00696698	0.967836	0.00691355	0.0100356	0.49251
cg03746930	-0.0187933	0.0377298	0.619528	0.0342223	0.0213096	0.111502	0.00587576	0.0306954	0.848591
cg03746976	0.00497931	0.0158214	0.753644	-0.0089672	0.00893586	0.318088	0.00337213	0.0128716	0.793885
cg03747001	-0.00299153	0.0191742	0.876339	0.0145926	0.0108295	0.180931	0.00987281	0.0155993	0.528273
cg03747002	-0.0306335	0.0183594	0.0984005	0.0182068	0.0103693	0.0822423	0.0218155	0.0149365	0.147336
cg03747003	0.00113731	0.0133738	0.932403	0.000948425	0.00755344	0.900336	-0.00726891	0.0108803	0.505654
cg03747008	0.0305813	0.0177168	0.0874784	-0.00525965	0.0100064	0.600333	-0.0170096	0.0144137	0.240816
cg03747016	-0.00292305	0.00397918	0.464346	-0.00176683	0.00224742	0.433673	0.0027551	0.00323729	0.396815
cg03747028	0.00489705	0.00325431	0.135595	-0.00246762	0.00183802	0.182522	-0.00374943	0.00264757	0.159894
cg03747030	-0.00158047	0.00909544	0.862409	0.00637361	0.00513706	0.217674	-0.00874727	0.00739966	0.240019
cg03747050	0.00714834	0.0409038	0.861629	-0.0190413	0.0231023	0.411816	-0.015951	0.0332776	0.632771
cg03747102	-0.0210594	0.0434517	0.628998	-0.0133158	0.0245413	0.588645	-0.00747694	0.0353505	0.832929
cg03747177	0.00279787	0.00451	0.536454	-0.000541044	0.00254723	0.832232	-0.000813453	0.00366914	0.825008
cg03747179	0.0145871	0.0144104	0.313908	0.00232198	0.00813895	0.776022	-0.0222445	0.0117237	0.0607199
cg03747193	-0.0234381	0.021923	0.287648	-2.58754e-05	0.012382	0.998337	0.00845179	0.0178356	0.636646
cg03747200	-0.02117	0.0380707	0.57943	0.00377163	0.0215022	0.861122	-0.0113341	0.0309727	0.7152
cg03747251	-0.00400839	0.00704795	0.570839	0.00210828	0.00398065	0.597565	0.000621471	0.00573391	0.913912
cg03747304	0.0063247	0.00991488	0.525026	-0.00182498	0.00559988	0.745197	-0.00129631	0.00806632	0.872656
cg03747309	0.0169715	0.00820362	0.0411992	-0.000784208	0.00463336	0.865947	-0.00608816	0.00667411	0.363899
cg03747342	0.00391408	0.0151795	0.797061	0.00656565	0.0085733	0.445621	0.00516965	0.0123494	0.676412
cg03747345	0.0079705	0.0093917	0.398131	-0.00900191	0.00530439	0.0928577	-0.00782257	0.00764068	0.308448
cg03747381	0.0040118	0.0131911	0.761674	-0.00406318	0.00745025	0.586735	0.000487784	0.0107317	0.963839
cg03747456	0.0436421	0.0202756	0.0338177	-0.017465	0.0114515	0.130451	-0.0265625	0.0164953	0.110548
cg03747484	0.0107116	0.0125451	0.395273	0.00993847	0.00708544	0.163878	-0.0109808	0.0102062	0.284616
cg03747513	-0.0184924	0.0171257	0.28288	0.00838285	0.00967252	0.388242	0.0055648	0.0139327	0.690464
cg03747546	-0.0187018	0.0119371	0.120411	0.0172756	0.00674205	0.0119183	0.0107694	0.00971155	0.270174
cg03747550	0.0285174	0.0245112	0.247474	-0.013791	0.0138438	0.321615	-0.0282407	0.0199413	0.159889
cg03747614	-0.0140713	0.0128588	0.276508	0.00729955	0.00726258	0.317328	0.00467377	0.0104614	0.65603
cg03747657	-0.0128198	0.0207971	0.539047	0.00371285	0.0117461	0.752605	0.00533622	0.0169196	0.753139
cg03747679	0.000725642	0.00924099	0.937571	-0.00389274	0.00521927	0.457549	0.000825361	0.00751807	0.912806
cg03747695	0.00397285	0.00605494	0.513277	-0.00230301	0.0034198	0.502257	-0.00225812	0.00492604	0.647676
cg03747696	-0.0218122	0.0119359	0.0706749	0.0127184	0.00674132	0.0621701	0.00827599	0.00971051	0.396142
cg03747697	-0.0550306	0.0342558	0.111391	0.0480156	0.0193475	0.0147758	0.0298667	0.0278691	0.286497
cg03747703	0.0224663	0.0363309	0.537759	-0.0345191	0.0205195	0.0957026	-0.00306096	0.0295572	0.91773
cg03747805	-0.00573879	0.0149326	0.701579	-0.00484408	0.00843386	0.56704	0.00593239	0.0121485	0.626413
cg03747858	-0.00213055	0.0846674	0.979976	0.0276341	0.0478197	0.56467	-0.0173058	0.0688817	0.802156
cg03747884	0.0541133	0.0349038	0.12428	0.00201796	0.0197135	0.918677	-0.0249802	0.0283963	0.381174
cg03747894	-0.00628767	0.0129607	0.628665	0.00468306	0.00732017	0.523829	0.00616891	0.0105443	0.559861
cg03747907	-0.00991676	0.0213131	0.642756	0.00965681	0.0120375	0.424364	-0.000223283	0.0173394	0.989752
cg03747908	0.0109854	0.0193812	0.572143	-0.00113071	0.0109464	0.91794	-0.0122451	0.0157677	0.439269
cg03747974	-0.00245829	0.00555672	0.659175	0.00174541	0.00313841	0.57938	-0.00147001	0.00452071	0.745744
cg03748015	0.0160317	0.0197549	0.41903	-0.00672626	0.0111575	0.548003	-0.00606284	0.0160718	0.706814
cg03748032	0.0152973	0.0164206	0.353836	-0.00041689	0.00927428	0.964238	-0.000786624	0.0133591	0.953165
cg03748035	-0.0414882	0.0146419	0.00559001	0.0171786	0.00826965	0.0403883	0.0264139	0.011912	0.0289047
cg03748042	0.0198402	0.0200822	0.325608	-0.00849448	0.0113423	0.455699	-0.0122718	0.016338	0.454381
cg03748158	0.0236675	0.016296	0.149599	-0.0084364	0.00920393	0.361598	-0.0093763	0.0132578	0.481101
cg03748202	-0.014343	0.0450266	0.750749	-0.00758316	0.0254308	0.766191	-0.00949094	0.0366317	0.796109
cg03748210	0.00460314	0.010864	0.672709	-0.00471743	0.00613594	0.443849	-0.00219771	0.00883849	0.80415
cg03748243	0.0299601	0.0231455	0.19856	0.000287433	0.0130725	0.982502	-0.0198309	0.0188302	0.294864
cg03748259	0.0200096	0.0156048	0.202772	-0.00330952	0.00881353	0.708097	-0.0203941	0.0126954	0.111401
cg03748310	-0.00648223	0.0107361	0.547384	0.000364631	0.00606368	0.952172	-0.000249027	0.0087344	0.977313
cg03748352	0.000984893	0.00446842	0.826009	-0.00193553	0.00252374	0.444967	0.00066642	0.00363531	0.854927
cg03748372	-0.000203733	0.0111334	0.985437	0.0068673	0.00628807	0.27746	-0.00520055	0.00905762	0.567173
cg03748376	0.130162	0.0651374	0.0484586	-0.0516487	0.0367893	0.163508	-0.0955726	0.052993	0.0743832
cg03748434	0.0135135	0.006081	0.0285663	-0.00909616	0.00343452	0.00942552	-0.00937941	0.00494724	0.0609209
cg03748435	0.0136329	0.010284	0.188039	-0.00192074	0.00580834	0.741587	-0.0146325	0.0083666	0.0834367
cg03748458	0.0547607	0.0265458	0.0417691	-0.0297457	0.0149929	0.0500554	-0.0348894	0.0215965	0.109416
cg03748473	-0.00519651	0.0107955	0.631335	0.00385925	0.00609725	0.528241	0.00552289	0.00878275	0.530921
cg03748476	0.00632953	0.014997	0.673911	-0.00865485	0.00847025	0.309394	-0.00804801	0.0122009	0.511043
cg03748499	0.00530957	0.0215573	0.805965	0.00212997	0.0121755	0.861488	-0.000838061	0.0175381	0.961985
cg03748503	0.00014945	0.00646439	0.981602	-0.00483718	0.00365106	0.188295	0.00411494	0.00525915	0.435846
cg03748593	-0.00596656	0.0188405	0.752154	0.000620747	0.010641	0.9536	-0.00181856	0.0153278	0.9058
cg03748603	0.000302475	0.0305781	0.992128	0.00723065	0.0172704	0.676371	0.0122073	0.024877	0.624732
cg03748608	-0.00585885	0.0109506	0.593845	0.00481834	0.00618487	0.437826	-0.00183224	0.00890896	0.837481
cg03748682	-0.0624845	0.0430188	0.149559	0.00829816	0.0242968	0.733434	0.0233217	0.0349982	0.506741
cg03748748	0.0396711	0.0321369	0.21999	-0.00645386	0.0181508	0.722928	-0.0182428	0.0261452	0.486986
cg03748806	-0.0229114	0.0207928	0.273208	0.00984073	0.0117437	0.404092	0.0218054	0.0169161	0.200421
cg03748813	-0.0147383	0.0157149	0.350626	0.0111753	0.00887572	0.210992	0.00945893	0.012785	0.461162
cg03748857	-0.00251109	0.016713	0.880878	0.0025494	0.00943941	0.787666	0.00450695	0.013597	0.740999
cg03748858	-0.00595992	0.00317909	0.0638088	1.30962e-05	0.00179554	0.994195	0.00486055	0.00258637	0.063176
cg03748864	0.0266792	0.0218634	0.225291	-0.015986	0.0123483	0.198505	-0.0148835	0.0177871	0.404763
cg03748883	-0.0155717	0.0122702	0.207422	0.00794217	0.00693013	0.254571	0.00708368	0.00998248	0.47963
cg03748951	0.0509861	0.0231259	0.0298133	-0.00335702	0.0130614	0.797703	-0.0376433	0.0188142	0.0481812
cg03748986	0.026917	0.0180074	0.138186	-0.0115131	0.0101705	0.26039	-0.0152728	0.01465	0.299738
cg03749016	0.00509971	0.00654171	0.437523	-0.00328431	0.00369473	0.376224	-0.0028811	0.00532205	0.589494
cg03749037	-0.0230574	0.0115493	0.0486603	0.00774939	0.00652297	0.237699	0.0146928	0.00939599	0.121105
cg03749039	-0.010513	0.0101985	0.305153	0.0126195	0.00576006	0.0308325	0.00429075	0.00829705	0.606223
cg03749081	0.0229395	0.0125324	0.0702261	-0.0176224	0.00707821	0.0144699	-0.0115404	0.0101958	0.260449
cg03749154	-0.0743645	0.0330264	0.0265758	0.00929078	0.0186532	0.619543	0.0503258	0.0268689	0.0640466
cg03749159	0.109467	0.134203	0.416663	-0.0261817	0.0757973	0.730522	0.00867558	0.109182	0.936829
cg03749182	-0.00383753	0.0109761	0.72737	0.0064721	0.00619926	0.299048	0.00659329	0.00892969	0.462063
cg03749198	0.0305849	0.012521	0.0163691	-0.00344239	0.00707183	0.627505	-0.0295365	0.0101866	0.00461268
cg03749201	0.0350994	0.0314472	0.267092	-0.0148037	0.0177612	0.406598	-0.0426436	0.0255841	0.0987468
cg03749207	-0.0111556	0.0614244	0.856261	0.0348726	0.0346922	0.317277	-0.0127979	0.0499723	0.79841
cg03749342	0.011565	0.0120775	0.340639	-0.00750174	0.00682134	0.274137	-0.00890623	0.00982577	0.366939
cg03749355	-0.00498978	0.0157677	0.752329	0.00501026	0.0089055	0.57499	-0.000793301	0.0128279	0.950815
cg03749393	-0.00470462	0.00232058	0.0453422	0.00114181	0.00131065	0.385787	0.00286348	0.00188792	0.132553
cg03749485	-0.0101721	0.00996281	0.309764	0.00255771	0.00562695	0.650441	0.0123122	0.00810531	0.131975
cg03749507	0.00105168	0.00278374	0.706401	0.00179685	0.00157225	0.255883	-0.00142173	0.00226473	0.531615
cg03749527	0.0172136	0.0259654	0.508923	-0.0145774	0.0146651	0.322664	-0.00564708	0.0211243	0.78978
cg03749547	0.00492934	0.046742	0.916228	0.0212994	0.0263997	0.421733	-0.000432571	0.0380273	0.990947
cg03749555	0.0059002	0.0103968	0.571671	0.00338741	0.00587206	0.56535	0.00252014	0.00845838	0.766375
cg03749563	-0.0203287	0.0244161	0.407098	0.00120893	0.0137901	0.93032	0.0135553	0.0198639	0.496589
cg03749630	0.0198956	0.0333647	0.552344	-0.0160235	0.0188442	0.397224	-0.0214008	0.0271441	0.432357
cg03749697	0.00528425	0.0135058	0.696456	0.00934077	0.007628	0.223685	-0.0130979	0.0109877	0.23612
cg03749724	0.011719	0.0114095	0.30689	-0.00380452	0.00644403	0.556285	-0.0094071	0.00928228	0.313342
cg03749766	0.0370452	0.0190579	0.0547845	-0.0208102	0.0107638	0.0560792	-0.0327956	0.0155047	0.0369483
cg03749777	-0.00288599	0.00400772	0.473173	0.000715025	0.00226354	0.752759	0.00470011	0.00326051	0.152623
cg03749794	0.00485504	0.0108348	0.655073	-0.00138795	0.00611946	0.821045	-0.00227401	0.00881474	0.796965
cg03749813	0.0284061	0.0504977	0.575045	0.00702513	0.0285209	0.805953	-0.00989909	0.0410828	0.810094
cg03749884	0.0221884	0.0183703	0.230016	-0.00887902	0.0103755	0.394213	-0.0102941	0.0149453	0.492585
cg03749900	-0.0154422	0.0152594	0.314039	0.00895534	0.00861844	0.30132	0.00173063	0.0124144	0.889416
cg03749917	0.00964383	0.0171408	0.574974	-0.0199232	0.00968102	0.042248	-0.00471557	0.013945	0.735969
cg03750034	-0.00641301	0.0155108	0.680178	-0.00282027	0.00876045	0.74819	0.0174574	0.012619	0.169677
cg03750048	0.00750232	0.0345023	0.828314	0.0132743	0.0194867	0.497353	-0.00825938	0.0280696	0.769192
cg03750061	-1.39316e-05	0.00821239	0.99865	0.00261045	0.00463832	0.574856	0.00296963	0.00668125	0.657681
cg03750075	-0.00186495	0.0232933	0.93635	-0.000298296	0.0131559	0.981957	0.00600729	0.0189504	0.751918
cg03750084	-0.00344223	0.0149826	0.818767	-0.00291614	0.00846212	0.731125	-0.00425647	0.0121892	0.727689
cg03750111	-0.00120492	0.00663993	0.856376	-0.00406265	0.0037502	0.281326	0.00119454	0.00540196	0.825451
cg03750144	0.0284512	0.0133285	0.0352876	-0.0100724	0.00752789	0.183988	-0.0160389	0.0108435	0.142314
cg03750165	-0.00696104	0.010718	0.517551	0.00107517	0.00605345	0.859394	0.000498496	0.00871967	0.954527
cg03750324	0.00277751	0.0247863	0.911006	-0.00646815	0.0139992	0.645079	-0.0150836	0.0201651	0.456248
cg03750367	-0.0909455	0.0385243	0.0202188	0.0309076	0.0217583	0.158638	0.0575513	0.0313417	0.0693517
cg03750407	-0.00670569	0.00360861	0.0661354	0.00135256	0.00203813	0.508486	0.00348855	0.00293581	0.237596
cg03750478	-0.0275607	0.036833	0.456095	-0.0103424	0.0208031	0.620192	0.00329416	0.0299657	0.912689
cg03750525	0.00375092	0.0227853	0.869582	0.0039807	0.012869	0.757731	-0.000380892	0.0185371	0.983648
cg03750567	-0.00918937	0.0406644	0.821687	0.0184604	0.0229671	0.423471	0.0103528	0.0330828	0.754994
cg03750587	0.0272738	0.0391696	0.487888	-0.022689	0.0221228	0.307609	-0.037371	0.0318667	0.243747
cg03750606	0.00191179	0.00392955	0.627687	-0.00213401	0.00221939	0.338652	-0.00214681	0.00319691	0.503465
cg03750736	-0.014153	0.00809426	0.0835058	0.00618144	0.0045716	0.179443	0.00867698	0.00658514	0.19069
cg03750737	-0.0471727	0.0375572	0.212094	0.0148412	0.0212121	0.485801	0.0265589	0.0305549	0.386851
cg03750742	0.00498669	0.0040908	0.22577	-0.00135851	0.00231047	0.557896	-0.000572512	0.0033281	0.863774
cg03750778	0.0056633	0.00340013	0.0989835	-0.00319333	0.00192037	0.0995336	-0.0028944	0.0027662	0.297975
cg03750903	0.00846237	0.0142238	0.553252	-0.00484153	0.00803354	0.548124	-0.00364782	0.0115719	0.753256
cg03750909	0.0069223	0.0210582	0.743067	-0.0184098	0.0118936	0.124875	0.0161411	0.0171321	0.348428
cg03750952	-0.001427	0.00371995	0.7021	0.00307596	0.00210101	0.146383	0.00128347	0.00302639	0.672428
cg03750993	0.0141168	0.00884223	0.113591	-0.0067228	0.00499405	0.181356	-0.00745047	0.00719366	0.302891
cg03751046	0.0767121	0.0430087	0.0775773	-0.0178755	0.0242911	0.463557	-0.0682885	0.03499	0.0538338
cg03751053	-0.0177656	0.0203754	0.385387	0.013273	0.0115079	0.251562	0.0119237	0.0165766	0.47366
cg03751055	0.0146164	0.0586809	0.803818	-0.0319315	0.0331427	0.33769	0.0314289	0.0477402	0.511868
cg03751065	0.00179993	0.0213941	0.933123	-0.000717618	0.0120833	0.952763	-0.00679604	0.0174053	0.697045
cg03751149	0.0524827	0.0414073	0.207989	-0.00288329	0.0233867	0.902132	-0.00571027	0.0336872	0.865746
cg03751162	-0.00517451	0.0102818	0.615903	0.00294709	0.00580709	0.612945	-0.00228612	0.00836479	0.785196
cg03751251	-0.0629696	0.0256898	0.0160111	0.00691777	0.0145095	0.634583	0.0466727	0.0209001	0.0278149
cg03751299	0.0105708	0.0258902	0.683948	-0.0137387	0.0146227	0.349759	-0.00301314	0.0210632	0.886542
cg03751324	0.00330704	0.00812953	0.685047	-0.00489368	0.00459152	0.289129	-0.00122262	0.00661383	0.853722
cg03751356	-0.00077929	0.00303799	0.798091	-0.000562059	0.00171584	0.743936	0.00461925	0.00247158	0.0646167
cg03751362	0.0077302	0.0168806	0.648013	-0.00744051	0.00953407	0.437029	0.00325239	0.0137333	0.813287
cg03751365	-0.00408138	0.0227849	0.858208	-0.0122263	0.0128688	0.344415	0.0144967	0.0185369	0.436072
cg03751421	0.00614778	0.011235	0.585486	-0.00110439	0.00634548	0.86219	-0.0125577	0.00914033	0.172614
cg03751429	-0.0142323	0.0158753	0.372181	0.00985898	0.00896631	0.274219	0.0152134	0.0129155	0.241681
cg03751527	0.00852098	0.0264122	0.747674	0.00386078	0.0149175	0.796326	-0.0250087	0.0214878	0.247309
cg03751585	0.00589676	0.00920052	0.523073	0.00323244	0.00519641	0.535351	-0.00292682	0.00748514	0.696634
cg03751633	0.0111579	0.0196582	0.571608	-0.00961307	0.0111029	0.388704	-0.00577598	0.0159931	0.718761
cg03751649	-0.0069677	0.0085714	0.418246	0.00469643	0.00484109	0.334376	0.00986077	0.00697333	0.160511
cg03751652	-0.185143	0.0747529	0.0149723	0.11905	0.0422201	0.00581679	0.105276	0.0608157	0.086588
cg03751681	-0.0266983	0.0291117	0.361342	0.0238788	0.0164421	0.149615	0.00445624	0.023684	0.851145
cg03751718	-0.0063305	0.0328644	0.847651	-0.0105942	0.0185617	0.569472	-0.00218216	0.0267371	0.935119
cg03751720	-0.000198414	0.00781028	0.979784	0.00598568	0.00441121	0.177922	-0.00110192	0.0063541	0.86268
cg03751727	-0.0112306	0.0538789	0.835317	0.0278849	0.0304305	0.361735	0.0292658	0.0438335	0.505921
cg03751734	0.00166705	0.0104743	0.873874	0.00315676	0.00591586	0.59482	-0.004052	0.00852148	0.635486
cg03751759	-0.00435845	0.0234983	0.853237	-0.00496594	0.0132718	0.709084	0.00459007	0.0191172	0.810754
cg03751783	0.00403453	0.00962558	0.676026	-0.00684715	0.00543648	0.210848	-0.00172801	0.00783096	0.825813
cg03751789	0.0411856	0.0306136	0.181621	-0.0211413	0.0172904	0.224369	-0.0198843	0.0249059	0.426582
cg03751813	-0.00464568	0.00816371	0.570614	-0.00272231	0.00461082	0.55627	0.00661425	0.00664164	0.321763
cg03751816	0.0174356	0.0127069	0.173155	-0.0134819	0.00717681	0.0632795	-0.0155334	0.0103378	0.136162
cg03751829	-0.0109557	0.0205105	0.594449	-0.00342581	0.0115843	0.768062	0.0161521	0.0166865	0.33544
cg03751883	0.00985345	0.0171389	0.566666	-0.001327	0.00968	0.891243	-0.0120007	0.0139435	0.391523
cg03751911	-0.00743166	0.0254768	0.77113	-0.000739084	0.0143892	0.95914	-9.09557e-05	0.0207268	0.996508
cg03751915	0.0129027	0.0436163	0.767991	-0.0242301	0.0246343	0.327738	-0.0295541	0.0354843	0.406939
cg03751944	-0.00206687	0.0169521	0.903209	-0.000672579	0.00957446	0.94414	0.00717783	0.0137915	0.603922
cg03751967	0.026534	0.0216328	0.222926	-0.0140898	0.0122181	0.251638	-0.0108766	0.0175995	0.538006
cg03752015	-0.0110854	0.0183783	0.547784	-0.00277169	0.01038	0.790013	0.00918666	0.0149518	0.540363
cg03752018	0.00470592	0.0025054	0.0633109	-0.00214776	0.00141504	0.132282	-0.00246314	0.00203828	0.229786
cg03752057	0.000548319	0.00375754	0.88428	-0.00272776	0.00212224	0.201709	0.00193073	0.00305697	0.529129
cg03752060	0.00816943	0.00994106	0.413193	0.00527957	0.00561466	0.349366	-0.00152208	0.00808762	0.85111
cg03752087	0.0144224	0.0137499	0.2968	0.00530872	0.0077659	0.495845	-0.0120187	0.0111863	0.285278
cg03752104	-0.00905316	0.0121644	0.458516	0.00795679	0.0068704	0.249627	0.000856918	0.00989643	0.931175
cg03752138	0.00917149	0.012958	0.480759	0.000907962	0.00731862	0.90152	-0.00771566	0.0105421	0.465981
cg03752194	0.000921163	0.00852371	0.914161	-0.00328459	0.00481415	0.496672	8.86047e-05	0.00693452	0.989831
cg03752203	-0.0335825	0.0353136	0.343953	0.00662889	0.0199449	0.740327	0.0171368	0.0287296	0.552225
cg03752218	0.000651519	0.00743717	0.930371	0.00330832	0.00420048	0.432829	-0.00370902	0.00605056	0.541293
cg03752237	0.00371527	0.0117168	0.751851	0.000878337	0.00661762	0.894681	-0.00735045	0.00953232	0.442498
cg03752259	-0.00752475	0.0497061	0.879983	0.0111059	0.0280738	0.693262	0.0130778	0.0404387	0.747083
cg03752268	-0.00504832	0.0150911	0.7387	0.0115762	0.0085234	0.177529	0.00947409	0.0122775	0.442171
cg03752278	0.00180541	0.0158608	0.909607	-0.00263793	0.00895813	0.769019	-0.000214218	0.0129037	0.986788
cg03752330	-0.00135154	0.0046056	0.769794	-0.00236029	0.00260122	0.366433	-0.00131344	0.00374692	0.726686
cg03752386	-0.00819998	0.00961397	0.395781	0.00687792	0.00542992	0.208275	0.00376086	0.00782151	0.631705
cg03752397	0.0144724	0.0115188	0.211954	-0.000392348	0.00650577	0.952033	-0.0130329	0.00937121	0.167454
cg03752425	-0.0119586	0.0101361	0.240934	0.00845298	0.00572483	0.143003	0.00233644	0.0082463	0.77752
cg03752430	0.0124906	0.0115219	0.280993	-0.0172137	0.00650754	0.00951051	-0.00690626	0.00937376	0.463025
cg03752439	-0.0132922	0.0233472	0.570436	0.00547327	0.0131864	0.678998	0.00892852	0.0189943	0.639353
cg03752471	-0.0425453	0.0245364	0.0860684	0.00815673	0.013858	0.557489	0.0283883	0.0199617	0.158162
cg03752513	0.0299331	0.0159562	0.0636375	-0.00595302	0.00901198	0.510439	-0.0233523	0.0129813	0.0751091
cg03752537	-0.0440734	0.0301161	0.146544	0.0159463	0.0170094	0.350807	0.0228074	0.0245011	0.354208
cg03752609	-0.00861652	0.0100572	0.393673	0.00265423	0.00568027	0.641343	-0.00051876	0.00818212	0.949576
cg03752628	0.00585354	0.0189921	0.758577	0.00493214	0.0107266	0.646676	0.000890077	0.0154511	0.95418
cg03752689	0.00177227	0.00315822	0.575967	-0.000831527	0.00178375	0.642129	-0.000529487	0.00256939	0.83716
cg03752699	-0.00757872	0.00849125	0.374293	0.00215163	0.00479582	0.654676	0.00852871	0.00690811	0.219934
cg03752729	0.00667167	0.0298574	0.823649	0.0103707	0.0168633	0.539987	-0.0316311	0.0242907	0.195903
cg03752741	-0.0462054	0.021982	0.0381204	0.0145278	0.0124153	0.24478	0.0392509	0.0178836	0.0305401
cg03752759	0.00443603	0.00338941	0.193666	-0.000787613	0.00191432	0.681655	-0.00213939	0.00275748	0.439706
cg03752765	0.01131	0.0146633	0.442376	-0.00982827	0.00828174	0.238199	-0.0011744	0.0119294	0.921779
cg03752800	-0.0136927	0.0136233	0.317324	2.08696e-05	0.00769436	0.997841	0.0148438	0.0110833	0.183574
cg03752885	0.0137528	0.0172672	0.427684	-0.00934377	0.00975244	0.340373	-0.00453217	0.0140479	0.747668
cg03752903	0.00618517	0.0506611	0.903078	-0.0318602	0.0286132	0.268225	-0.0194726	0.0412157	0.637652
cg03752932	-0.0381523	0.0276858	0.171326	0.029999	0.0156368	0.0579595	0.0115455	0.0225239	0.609393
cg03752935	-0.0126887	0.0361288	0.726186	-0.00445758	0.0204054	0.827532	-0.0053644	0.0293928	0.855562
cg03752965	-0.0189946	0.017444	0.278873	0.00305255	0.00985228	0.757347	0.0146843	0.0141917	0.303351
cg03753066	0.00440687	0.00346088	0.205911	-0.00387339	0.00195469	0.0503271	-0.00385183	0.00281562	0.174434
cg03753099	-0.0296947	0.0219312	0.178852	0.0302133	0.0123866	0.0165188	0.0171128	0.0178423	0.33986
cg03753191	-0.0181419	0.0396246	0.648078	-0.00934822	0.0223798	0.677074	0.00514278	0.0322369	0.873579
cg03753199	0.0151844	0.0170781	0.376119	-0.00191697	0.00964562	0.842878	-0.00499247	0.013894	0.720125
cg03753209	0.00183189	0.0356937	0.959173	-0.0139004	0.0201596	0.492129	-0.0269637	0.0290389	0.355409
cg03753241	0.0031463	0.00461644	0.497136	-0.000338733	0.00260734	0.8969	-0.00222667	0.00375574	0.554633
cg03753284	0.001886	0.00787327	0.811183	-0.000529673	0.00444679	0.905429	-0.00072946	0.00640535	0.909564
cg03753297	0.00848191	0.00557931	0.13167	0.0014525	0.00315117	0.645863	-0.0103672	0.00453908	0.0245308
cg03753299	-0.00431658	0.0108561	0.691777	0.00936402	0.00613147	0.129931	0.00519521	0.00883205	0.557736
cg03753320	0.000257582	0.0233817	0.991233	0.00391355	0.0132059	0.767591	0.00724424	0.0190223	0.704155
cg03753329	-0.00405881	0.0105552	0.701417	0.00481749	0.00596153	0.420992	-0.00521471	0.00858726	0.545082
cg03753331	-0.00500621	0.00864965	0.564069	-0.00724008	0.00488528	0.141544	0.000747373	0.00703699	0.915636
cg03753337	0.000526204	0.00281819	0.852268	-0.000715482	0.0015917	0.654058	-0.000133813	0.00229276	0.953578
cg03753340	0.0037439	0.0159801	0.815252	0.00654386	0.00902546	0.470153	-0.00229164	0.0130007	0.860445
cg03753371	0.0129301	0.00789014	0.104469	-0.00499902	0.00445631	0.264695	-0.0115953	0.00641908	0.0739288
cg03753385	0.0245916	0.0285168	0.390598	-0.0145202	0.0161061	0.369517	-0.0311558	0.0232	0.182399
cg03753386	-0.041066	0.0206811	0.0498632	0.0162126	0.0116806	0.168286	0.0298088	0.0168253	0.0795571
cg03753399	0.00637872	0.0295043	0.829284	0.0119509	0.0166639	0.474974	0.000332448	0.0240034	0.988978
cg03753411	0.00228991	0.00458032	0.618235	-0.000621102	0.00258695	0.810761	-2.83072e-05	0.00372635	0.993954
cg03753449	-0.0060322	0.0233314	0.796529	0.0017796	0.0131775	0.89285	0.00294846	0.0189814	0.876878
cg03753454	-0.00393801	0.0507495	0.938307	0.0214191	0.0286631	0.456689	0.00465524	0.0412876	0.910458
cg03753467	0.00552677	0.0141383	0.696715	-0.00784697	0.00798526	0.328184	0.0033882	0.0115023	0.768948
cg03753470	0.0386628	0.031018	0.215565	-0.00930599	0.0175188	0.596482	-0.0301177	0.0252349	0.235558
cg03753481	-0.0047563	0.0028994	0.104119	0.00320827	0.00163757	0.0529345	0.00134424	0.00235883	0.570065
cg03753597	-0.00163642	0.00332165	0.623361	-0.00127303	0.00187605	0.499012	0.00190026	0.00270235	0.483607
cg03753609	0.00857189	0.00486083	0.0809397	-0.00175385	0.00274538	0.52442	-0.002706	0.00395457	0.495418
cg03753611	-0.00847433	0.0207361	0.683669	0.014221	0.0117116	0.227565	-0.00175531	0.01687	0.917343
cg03753642	-0.012718	0.0098432	0.199375	1.38294e-05	0.00555939	0.99802	0.0133971	0.008008	0.097524
cg03753670	0.00232812	0.0150831	0.877648	-0.00506829	0.00851884	0.553248	0.0023105	0.0122709	0.851038
cg03753681	4.79555e-05	0.00276322	0.986189	0.00207852	0.00156066	0.186007	0.000796714	0.00224804	0.723798
cg03753785	0.0135212	0.0154226	0.382786	0.000797365	0.00871061	0.927251	-0.00755391	0.0125472	0.548537
cg03753800	0.00123569	0.00674073	0.854928	0.003408	0.00380713	0.372894	-0.008868	0.00548397	0.109076
cg03753813	-0.0607033	0.0314735	0.0566598	0.0287894	0.0177761	0.108541	0.0529072	0.0256054	0.041443
cg03753817	0.0014378	0.00921553	0.876338	-0.000767478	0.00520489	0.883077	-0.00285697	0.00749735	0.70398
cg03753846	-0.0201651	0.0518982	0.698451	0.0333663	0.0293119	0.257762	0.0274605	0.0422222	0.516968
cg03753849	0.00828452	0.00527149	0.119274	-0.0031862	0.00297732	0.287176	-0.00431254	0.00428866	0.3171
cg03753936	-0.00316903	0.0162145	0.84545	-0.00233249	0.00915789	0.799491	0.0017637	0.0131914	0.893914
cg03753942	0.0410741	0.038694	0.291067	-0.0264138	0.0218542	0.229709	-0.0132058	0.0314797	0.675769
cg03753958	0.00395001	0.00723792	0.586486	-0.00527173	0.00408794	0.200232	-0.00415566	0.00588846	0.482031
cg03753983	0.00718851	0.0107881	0.50676	0.00482054	0.00609304	0.430764	-0.00172109	0.00877669	0.844939
cg03753990	0.00349172	0.00307784	0.259364	-0.00140837	0.00173835	0.419803	0.000361276	0.002504	0.885576
cg03753995	0.0173259	0.0168881	0.307453	-0.00926701	0.00953833	0.333664	-0.00505655	0.0137394	0.713644
cg03754000	0.0034804	0.0118396	0.769408	0.000986895	0.00668695	0.882973	-0.0026133	0.00963219	0.786724
cg03754044	0.013823	0.0174834	0.431066	-0.0016324	0.00987454	0.869037	-0.00302377	0.0142237	0.832091
cg03754053	-0.0110504	0.0154347	0.475728	-0.00251302	0.00871743	0.773745	0.00687842	0.012557	0.585091
cg03754063	0.00269765	0.00906696	0.766696	0.0019496	0.00512098	0.704243	0.00147088	0.00737649	0.842362
cg03754074	0.00433936	0.0106343	0.684126	-0.0040677	0.00600623	0.499845	0.000128892	0.00865165	0.988144
cg03754076	0.00135103	0.00262232	0.607571	-0.000637745	0.00148107	0.667707	0.000139886	0.0021334	0.947854
cg03754098	-0.0151624	0.0249316	0.544488	0.0163537	0.0140812	0.248307	0.0181773	0.0202832	0.372357
cg03754128	0.0122535	0.0081208	0.134542	-0.000505914	0.00458659	0.912395	-0.00654623	0.00660673	0.324203
cg03754143	0.00051639	0.00451083	0.909093	-0.00131786	0.0025477	0.606129	4.17456e-05	0.00366982	0.990947
cg03754165	-0.0319949	0.030973	0.304149	0.00366093	0.0174934	0.834668	-0.000456437	0.0251983	0.985585
cg03754180	-0.00392797	0.0052306	0.454476	-1.26599e-06	0.00295422	0.999659	0.00426684	0.00425539	0.318479
cg03754195	-0.00412696	0.0187871	0.826585	0.00827547	0.0106109	0.437326	-0.00721608	0.0152844	0.637889
cg03754250	0.00822043	0.00771868	0.289491	-0.00478549	0.00435948	0.275016	-0.00349339	0.00627959	0.579268
cg03754264	0.00262543	0.0036733	0.476473	-0.00248041	0.00207466	0.234748	-3.52307e-05	0.00298844	0.990618
cg03754268	0.010151	0.0356244	0.776287	-0.0146628	0.0201205	0.467893	-0.0159493	0.0289825	0.58336
cg03754311	-8.71149e-06	0.0022283	0.996889	0.000347802	0.00125854	0.782858	0.00065674	0.00181285	0.717931
cg03754361	-0.0243419	0.00955079	0.0123653	0.00185266	0.00539424	0.731994	0.0217681	0.00777011	0.00612924
cg03754400	0.00292933	0.00575532	0.611913	-0.00319178	0.00325058	0.328562	0.0023227	0.00468228	0.620962
cg03754403	-0.0188591	0.0141304	0.185085	0.0117342	0.00798081	0.144682	0.0136757	0.0114959	0.237074
cg03754418	-0.0395511	0.0313306	0.209809	0.00690897	0.0176954	0.697059	0.0129086	0.0254893	0.61369
cg03754428	0.000235928	0.0113576	0.983469	0.00129479	0.00641473	0.840455	0.00112014	0.00924007	0.90376
cg03754560	-0.0023884	0.00801463	0.76633	0.0050227	0.00452663	0.269891	0.000806489	0.00652036	0.901816
cg03754571	-0.00920667	0.0112103	0.413489	0.0054156	0.00633155	0.394452	0.00341196	0.00912026	0.709132
cg03754582	-0.00138077	0.00399697	0.730493	0.00442873	0.00225747	0.0526214	0.00108706	0.00325176	0.738869
cg03754605	-0.0013719	0.0167449	0.93487	0.000751007	0.00945744	0.936869	-0.00841831	0.0136229	0.53804
cg03754620	-0.0177584	0.0140422	0.209	0.0168439	0.00793098	0.036204	-0.000295361	0.0114241	0.979426
cg03754634	0.0110244	0.0171014	0.520663	-0.0112949	0.00965881	0.245085	0.0015452	0.013913	0.911794
cg03754675	0.00552029	0.00877334	0.530674	0.00480072	0.00495514	0.335012	-0.00764645	0.00713761	0.28667
cg03754700	0.0208738	0.00907385	0.0235435	-0.0114585	0.00512487	0.0276299	-0.017061	0.0073821	0.0229208
cg03754705	0.0208064	0.0139767	0.139791	-0.00122677	0.007894	0.876821	-0.00547357	0.0113709	0.631329
cg03754708	-0.00520903	0.0241674	0.829795	-0.01501	0.0136496	0.274173	0.00386344	0.0196616	0.844628
cg03754743	0.027145	0.0267844	0.313334	-0.011282	0.0151277	0.457582	-0.00387617	0.0217906	0.859183
cg03754807	0.00656455	0.00994147	0.510598	0.00189115	0.00561489	0.736981	-0.0111178	0.00808795	0.172388
cg03754857	-0.0481403	0.0509847	0.347384	-0.00388986	0.0287959	0.892823	0.00670111	0.041479	0.871989
cg03754882	0.107814	0.0887622	0.227422	0.0204877	0.0501325	0.683673	-0.0558378	0.0722131	0.441244
cg03754884	-0.0182674	0.0219733	0.4078	-0.00194111	0.0124104	0.876032	0.0205135	0.0178765	0.253965
cg03754907	0.022209	0.0280613	0.430595	-0.0269294	0.0158489	0.0924656	-0.0304179	0.0228294	0.18582
cg03754926	-0.00338921	0.00805577	0.674882	0.00681853	0.00454986	0.137186	-9.92077e-05	0.00655383	0.987953
cg03754982	0.0230525	0.015277	0.134524	0.00093075	0.00862837	0.914319	-0.0142443	0.0124287	0.254554
cg03754989	6.16568e-05	0.00640523	0.992339	0.000103488	0.00361764	0.977237	0.00222928	0.00521102	0.669734
cg03755052	-0.0638181	0.0359071	0.0786195	0.0163633	0.0202802	0.421699	0.0436504	0.0292125	0.138327
cg03755063	-0.0183065	0.0273229	0.50443	-0.0137771	0.0154319	0.374166	0.00811045	0.0222288	0.716
cg03755115	0.00309164	0.0232452	0.894465	-0.00457513	0.0131288	0.728227	-0.0117032	0.0189113	0.537454
cg03755117	-0.0303278	0.021554	0.162574	0.0162273	0.0121736	0.185627	0.0113492	0.0175354	0.519008
cg03755123	0.00550301	0.00523677	0.295916	-0.00652106	0.0029577	0.0298092	-0.00418532	0.00426041	0.328334
cg03755131	0.0188255	0.0485306	0.698925	0.00668657	0.0274099	0.807782	0.00387023	0.0394824	0.922113
cg03755158	-0.0123653	0.0121731	0.312232	0.00806881	0.0068753	0.243402	0.0144334	0.00990349	0.148201
cg03755175	0.0116126	0.0328835	0.724739	-0.00946206	0.0185724	0.61157	-0.00283141	0.0267526	0.915928
cg03755177	0.0119769	0.00465394	0.0115657	0.00162018	0.00262852	0.539069	-0.00847572	0.00378624	0.0274473
cg03755178	-0.0106012	0.00722699	0.145607	0.0104432	0.00408177	0.012043	0.000466065	0.00587957	0.936981
cg03755226	0.00569053	0.00467101	0.226048	-0.000412436	0.00263817	0.876091	-0.00279536	0.00380013	0.463735
cg03755289	-0.030686	0.0278908	0.273932	0.00207896	0.0157526	0.895274	0.0233944	0.0226908	0.305075
cg03755333	0.0163773	0.0119123	0.172323	-0.000406061	0.00672801	0.951997	-0.0170325	0.00969134	0.081956
cg03755349	-0.00592597	0.0087845	0.501522	0.00131188	0.00496144	0.792015	0.00385288	0.00714669	0.591031
cg03755350	0.00908841	0.0229148	0.692512	0.00462135	0.0129422	0.721801	-0.00274735	0.0186425	0.883142
cg03755416	-0.00267083	0.0549164	0.96131	0.0150906	0.0310165	0.627675	0.00750482	0.0446776	0.866947
cg03755418	0.015361	0.026665	0.565886	-0.012922	0.0150603	0.392975	0.00171828	0.0216935	0.937029
cg03755420	-0.000897091	0.046933	0.984789	0.0223242	0.0265075	0.401736	-0.00492815	0.0381826	0.897569
cg03755425	-0.00859221	0.0280274	0.759825	-0.00413923	0.0158297	0.794268	-0.00442269	0.0228019	0.846607
cg03755508	0.0221301	0.0161198	0.172932	0.00527315	0.00910439	0.563791	-0.0226357	0.0131144	0.0874952
cg03755522	-0.00431273	0.00939231	0.647124	0.00570161	0.00530473	0.285097	0.0041493	0.00764118	0.58835
cg03755530	0.0208664	0.0196055	0.289803	-0.000930334	0.0110731	0.933214	-0.0116682	0.0159502	0.466197
cg03755535	-0.0105907	0.0130792	0.420054	0.0030676	0.00738707	0.678854	0.00813827	0.0106407	0.446212
cg03755566	-0.00493599	0.0223095	0.825358	0.00319227	0.0126003	0.800529	0.00628253	0.01815	0.729976
cg03755602	-0.00359697	0.00746349	0.630922	-0.00521845	0.00421534	0.218686	0.00427301	0.00607197	0.483271
cg03755644	0.00481345	0.00937246	0.608706	0.00399302	0.00529352	0.452465	-0.00567877	0.00762503	0.458203
cg03755698	0.0139246	0.0157899	0.380008	0.000446554	0.00891808	0.960166	-0.00557999	0.012846	0.66497
cg03755702	0.00558035	0.0099179	0.574955	-0.000638861	0.00560159	0.909431	-0.00534237	0.00806878	0.509459
cg03755727	0.00136641	0.0164592	0.934007	0.00454674	0.0092961	0.625863	-0.000451026	0.0133905	0.973199
cg03755748	-0.00482817	0.00884537	0.586415	0.0017393	0.00499582	0.728473	0.00134321	0.00719621	0.852317
cg03755763	-0.00170037	0.0112774	0.880462	-0.00213776	0.00636944	0.737869	0.00269425	0.00917483	0.769641
cg03755794	-0.0176305	0.0372703	0.637235	-0.0018361	0.0210501	0.930671	-0.00301967	0.0303215	0.920875
cg03755824	0.0107764	0.0337408	0.750112	-0.0170578	0.0190567	0.372921	-0.014078	0.0274501	0.609204
cg03755825	-0.00792441	0.0101128	0.435162	0.00668736	0.00571164	0.244506	-0.00186354	0.0082273	0.821279
cg03755872	0.00307127	0.0228329	0.893275	-0.00590486	0.0128959	0.648048	0.0017136	0.0185759	0.926689
cg03755877	-0.00389092	0.0126278	0.758642	9.97609e-05	0.00713211	0.988868	-0.000216004	0.0102734	0.983268
cg03755888	-0.00560282	0.0175919	0.750792	0.00434049	0.00993581	0.663179	-0.00934993	0.014312	0.515097
cg03755945	-0.00459218	0.0227923	0.840741	0.00212971	0.012873	0.868938	-0.000973775	0.0185428	0.958225
cg03755955	0.00933693	0.0117505	0.428767	-0.00498124	0.00663663	0.454711	-0.00682464	0.0095597	0.476988
cg03755957	0.00946219	0.0142677	0.508767	-0.00284564	0.00805835	0.72475	-0.00485121	0.0116076	0.67691
cg03755993	-0.00201342	0.0185603	0.913837	-0.00236586	0.0104827	0.821912	0.00245611	0.0150998	0.871122
cg03755996	-0.0483288	0.05906	0.415171	0.0393308	0.0333568	0.241216	0.029433	0.0480487	0.541581
cg03756034	-0.0659673	0.0295486	0.0278582	0.0422894	0.0166889	0.0128622	0.0511655	0.0240395	0.0358121
cg03756044	0.110392	0.126744	0.385892	-0.0384923	0.0715841	0.591989	-0.0607671	0.103113	0.556999
cg03756088	-0.00145318	0.00314586	0.645153	0.00139549	0.00177676	0.434109	0.000336649	0.00255933	0.89562
cg03756113	-0.0202282	0.0193533	0.298499	0.0130845	0.0109306	0.234174	0.00946625	0.015745	0.54908
cg03756121	0.00434873	0.0053296	0.416503	-0.00287658	0.00301013	0.34161	-0.00377386	0.00433593	0.386226
cg03756139	-0.0302221	0.0341841	0.378807	0.00892057	0.019307	0.645079	0.0147543	0.0278107	0.596948
cg03756171	-0.00420938	0.0141074	0.766043	0.0100187	0.00796777	0.211595	0.0129861	0.0114771	0.260617
cg03756297	0.0190742	0.0174436	0.276865	-0.00199897	0.00985208	0.839635	-0.0117085	0.0141914	0.411349
cg03756485	-0.00586508	0.0170949	0.732266	0.00271275	0.00965511	0.77933	-0.00347864	0.0139077	0.803015
cg03756514	0.00338464	0.0043973	0.443324	0.00188684	0.00248357	0.449241	-0.00294036	0.00357745	0.413121
cg03756571	0.00737662	0.0107814	0.495466	-0.00983354	0.00608931	0.109551	-0.0029719	0.00877132	0.73547
cg03756640	0.00309722	0.00677825	0.648728	-0.00290776	0.00382832	0.449354	-0.000920729	0.00551449	0.867741
cg03756645	-0.0204187	0.0212749	0.33954	0.00638266	0.012016	0.596495	0.0228192	0.0173083	0.190444
cg03756660	-0.00286852	0.0171081	0.867188	-0.0132732	0.00966258	0.172677	0.00449236	0.0139184	0.747562
cg03756705	0.0186576	0.026883	0.489306	-0.0115637	0.0151834	0.448126	0.000548136	0.0218709	0.980056
cg03756721	0.0627247	0.0359209	0.0839119	-0.0298019	0.020288	0.145051	-0.0522064	0.0292237	0.0771204
cg03756778	0.0331517	0.0201866	0.103741	-0.00673696	0.0114013	0.555952	-0.0294461	0.016423	0.0760608
cg03756814	-0.00332867	0.0223829	0.882084	-0.0157625	0.0126418	0.215422	0.000711346	0.0182098	0.968919
cg03756888	0.00570523	0.012189	0.640778	-0.0047241	0.00688428	0.494198	-0.00408762	0.00991643	0.681088
cg03756907	0.0262049	0.0129791	0.0462178	-0.00750278	0.00733054	0.308593	-0.0192371	0.0105592	0.0715323
cg03756929	0.0378193	0.0222924	0.0929625	-0.00692901	0.0125906	0.583345	-0.0147399	0.0181361	0.418338
cg03756938	-0.0142185	0.0150449	0.346949	0.00863621	0.00849731	0.311967	0.000584239	0.0122399	0.962027
cg03756940	0.0301248	0.0334065	0.369393	-0.00425407	0.0188678	0.822086	-0.00610981	0.0271781	0.822598
cg03756954	-0.0221418	0.0400322	0.581455	-0.00368609	0.02261	0.870831	-0.00143902	0.0325684	0.964847
cg03757017	0.00187076	0.0077149	0.80891	0.001711	0.00435734	0.695415	-0.00611764	0.00627651	0.332114
cg03757043	0.0167064	0.0244201	0.495512	-0.0191366	0.0137924	0.168444	-0.000364698	0.0198672	0.985392
cg03757053	-0.0133567	0.00850475	0.119522	0.00465987	0.00480344	0.33438	0.0110769	0.0069191	0.112614
cg03757061	-0.00755409	0.015221	0.620799	-0.00748765	0.00859677	0.385891	0.011586	0.0123832	0.351765
cg03757109	-0.0109353	0.00315735	0.000792353	0.00444531	0.00178326	0.0143505	0.00575086	0.00256869	0.0274287
cg03757116	0.00257741	0.0115592	0.82402	0.0064677	0.00652859	0.324285	-0.00172546	0.00940408	0.854801
cg03757145	-0.00432921	0.00611027	0.480309	0.00241178	0.00345105	0.486299	0.00661929	0.00497105	0.186091
cg03757218	-0.0107379	0.00974337	0.273131	0.00529022	0.00550301	0.338751	0.00553285	0.00792678	0.486833
cg03757240	-0.0107751	0.0294222	0.714987	-0.00778511	0.0166175	0.640476	0.000877312	0.0239366	0.970837
cg03757250	-0.00198484	0.014466	0.891149	0.00215357	0.00817034	0.792654	-0.00161192	0.0117689	0.89134
cg03757262	-0.0338819	0.0230865	0.145413	-0.00727442	0.0130391	0.578191	0.0134072	0.0187822	0.477032
cg03757296	-0.0138635	0.0109986	0.21049	-0.000822463	0.00621197	0.89494	0.00607883	0.00894801	0.498518
cg03757387	0.00393347	0.029931	0.895714	-0.00421622	0.0169049	0.803567	-0.0134701	0.0243506	0.581405
cg03757398	0.00865314	0.00915568	0.346926	0.000805338	0.00517109	0.876559	-0.00404185	0.00744867	0.588618
cg03757430	-0.0106387	0.0422679	0.801802	-0.0165861	0.0238727	0.488842	-0.00970745	0.0343873	0.778311
cg03757469	0.00223718	0.0109078	0.837921	-0.00497185	0.00616069	0.421604	0.000166476	0.00887413	0.985071
cg03757471	0.000260876	0.0302997	0.993148	0.00649794	0.0171131	0.704986	-0.010646	0.0246505	0.66678
cg03757477	-0.00747583	0.0117327	0.525494	0.00484918	0.00662657	0.46605	0.00318853	0.00954521	0.73906
cg03757480	-0.00490964	0.00716506	0.494822	0.00687934	0.00404679	0.0923122	-0.0029022	0.00582918	0.619688
cg03757501	-0.00914786	0.0107555	0.397106	-0.0036207	0.00607468	0.552528	0.00328263	0.00875024	0.708362
cg03757522	0.0112489	0.014891	0.451812	-0.00277678	0.00841039	0.741983	-0.00851982	0.0121147	0.48356
cg03757547	0.0044592	0.00500502	0.37514	-0.00274592	0.00282681	0.333748	-0.00215425	0.00407187	0.597962
cg03757552	0.00286396	0.00627543	0.649129	-0.00739788	0.00354434	0.0394611	0.0036898	0.00510542	0.471572
cg03757653	0.000420333	0.00886433	0.962276	0.000106956	0.00500653	0.982999	0.00431136	0.00721163	0.551329
cg03757686	-0.0125656	0.0102046	0.221133	0.00825184	0.00576349	0.155399	0.00678156	0.00830199	0.41599
cg03757729	-0.0141343	0.00652321	0.0326761	0.0110661	0.00368428	0.00338649	0.0075902	0.00530701	0.155833
cg03757730	-8.40788e-05	0.0105382	0.99365	-0.00959201	0.00595192	0.110269	-0.00119344	0.00857341	0.889575
cg03757784	0.0130707	0.010976	0.236589	-0.00873711	0.00619917	0.161883	-0.00101752	0.00892957	0.909511
cg03757805	-0.00125859	0.0345927	0.971051	-0.00547031	0.0195378	0.780078	0.00114588	0.0281431	0.967605
cg03757819	-0.00120346	0.0152777	0.937374	0.00298778	0.00862875	0.729891	-0.000906934	0.0124292	0.94198
cg03757871	0.00114953	0.00359858	0.750072	0.00151353	0.00203246	0.458247	-4.34568e-05	0.00292765	0.988187
cg03757938	-0.0114816	0.012094	0.34477	0.00371498	0.00683064	0.587766	0.00997946	0.00983917	0.312957
cg03757957	0.00331087	0.011851	0.780546	0.0012271	0.00669338	0.854917	-0.00766843	0.00964145	0.428326
cg03758021	0.00600503	0.020109	0.76586	-0.00372934	0.0113575	0.74334	-0.00714908	0.0163598	0.66308
cg03758047	0.000998423	0.0267527	0.970305	0.0107377	0.0151098	0.478991	0.0013109	0.0217648	0.952095
cg03758056	0.00251496	0.00223236	0.262667	0.000391422	0.00126083	0.756879	-0.00160346	0.00181616	0.379458
cg03758171	-0.0507629	0.0340461	0.139172	0.0025348	0.0192291	0.895396	0.0523849	0.0276984	0.0615428
cg03758181	0.00406298	0.00456907	0.376055	-0.00391234	0.00258059	0.132723	0.000143363	0.0037172	0.969314
cg03758192	0.0160392	0.00801223	0.048066	-0.0029176	0.00452527	0.520606	-0.012547	0.00651841	0.0571481
cg03758241	0.00255603	0.0140377	0.855894	0.00218521	0.00792844	0.783423	-0.00615469	0.0114205	0.591166
cg03758308	-0.00376009	0.014112	0.790455	0.000519242	0.00797036	0.94819	0.00215375	0.0114809	0.851582
cg03758316	-0.0433536	0.0186879	0.0224229	0.00959366	0.0105549	0.365616	0.0287112	0.0152037	0.0619247
cg03758317	-0.00561658	0.0081049	0.489958	0.00797977	0.00457761	0.084432	0.000112646	0.0065938	0.986405
cg03758367	-0.0202302	0.016285	0.217105	0.0057013	0.0091977	0.536788	0.0109878	0.0132488	0.408927
cg03758392	0.00945678	0.00478697	0.0510212	-0.00308269	0.00270366	0.256985	-0.00720727	0.00389447	0.0672337
cg03758436	0.0210236	0.0205885	0.309708	-0.00900068	0.0116283	0.440776	-0.00581824	0.01675	0.729067
cg03758467	-0.0241122	0.0123208	0.0531893	0.00143681	0.00695875	0.836848	0.0230529	0.0100237	0.0235789
cg03758477	0.0226176	0.0181203	0.214934	0.00363871	0.0102343	0.722947	-0.0162559	0.0147419	0.272857
cg03758484	0.00199105	0.00240682	0.410103	0.000221833	0.00135936	0.870705	-0.000113203	0.00195808	0.954015
cg03758534	0.0262936	0.0249117	0.293804	-0.0246412	0.01407	0.0830182	-0.0239115	0.0202671	0.240929
cg03758633	0.038512	0.0345872	0.268227	-0.00589431	0.0195347	0.763493	-0.00568299	0.0281387	0.840364
cg03758653	0.0202328	0.0549253	0.713392	0.0321421	0.0310216	0.302695	-0.0516501	0.0446849	0.250543
cg03758674	0.00664974	0.00616944	0.283745	0.000461793	0.00348447	0.894838	-0.00343339	0.00501919	0.495556
cg03758684	-0.0862514	0.0417774	0.0416074	0.015498	0.0235957	0.512841	0.0399118	0.0339883	0.243129
cg03758693	-0.00118701	0.0038608	0.759151	-1.41572e-05	0.00218056	0.994833	-0.000291781	0.00314098	0.926177
cg03758697	-0.028452	0.0218008	0.194917	0.0217862	0.012313	0.0799433	0.0316635	0.0177362	0.0773139
cg03758710	0.00154641	0.0188495	0.934783	-0.011901	0.0106461	0.266355	0.0160009	0.0153352	0.299324
cg03758729	-0.0119153	0.00866148	0.172061	0.00609984	0.00489196	0.215402	0.00398489	0.0070466	0.573023
cg03758732	-0.0304975	0.00928835	0.0014225	0.00917365	0.00524602	0.083476	0.0202665	0.0075566	0.00859026
cg03758761	-0.0172426	0.0157028	0.274869	0.00658317	0.00886887	0.459694	0.0124942	0.0127751	0.330476
cg03758822	-0.0429727	0.0223221	0.0571139	0.00951323	0.0126074	0.452314	0.0234469	0.0181603	0.199704
cg03758918	0.00041945	0.00438465	0.923983	1.89422e-05	0.00247643	0.993913	0.000169761	0.00356717	0.96214
cg03758972	-0.0310721	0.0232931	0.185308	0.0182145	0.0131558	0.169345	0.0150961	0.0189503	0.4276
cg03759001	-0.0030047	0.0176678	0.865308	-0.00821841	0.00997868	0.412168	0.0106112	0.0143737	0.462138
cg03759063	-0.0034511	0.0400102	0.931439	0.0106493	0.0225976	0.638504	0.0127549	0.0325506	0.69602
cg03759077	0.00471617	0.00281176	0.0966703	-0.000954536	0.00158807	0.549183	-0.00376922	0.00228753	0.102612
cg03759094	0.0202924	0.0159258	0.205611	0.00364773	0.0089948	0.685967	-0.0136182	0.0129565	0.295812
cg03759137	-0.0156402	0.0305414	0.609733	-0.00491605	0.0172496	0.77625	0.015618	0.0248471	0.531097
cg03759229	-0.0132295	0.0347261	0.704053	-0.0109549	0.0196132	0.577743	0.00888785	0.0282517	0.753738
cg03759236	0.0105599	0.0435811	0.809051	0.0151403	0.0246144	0.539914	0.00152935	0.0354557	0.965682
cg03759239	-0.00117956	0.0184661	0.949198	0.00270614	0.0104296	0.795819	-0.009376	0.0150232	0.534011
cg03759346	0.0376467	0.0309504	0.226771	-0.0404517	0.0174806	0.0227515	-0.0325327	0.0251799	0.199392
cg03759537	-0.00927888	0.0126216	0.463998	0.00416564	0.00712862	0.560325	0.0125726	0.0102684	0.223738
cg03759549	-0.0207855	0.0134392	0.125176	0.00696663	0.00759039	0.360965	0.0117461	0.0109335	0.285318
cg03759556	-0.0223582	0.0280837	0.427882	0.00472728	0.0158616	0.766308	0.0220453	0.0228477	0.33698
cg03759613	0.00512069	0.00435409	0.242418	0.000467326	0.00245917	0.849675	-0.00337047	0.0035423	0.343695
cg03759769	0.0117998	0.0285253	0.680028	-0.0163245	0.016111	0.313433	-0.0199394	0.023207	0.392327
cg03759773	0.000950511	0.0132167	0.942814	0.0115654	0.00746475	0.124524	-0.00771394	0.0107526	0.474831
cg03759890	0.0608251	0.0549193	0.270773	-0.00239374	0.0310182	0.938644	-0.024339	0.04468	0.58717
cg03759892	-0.0430174	0.0222275	0.0558335	0.0140835	0.012554	0.264675	0.0250167	0.0180834	0.169682
cg03759978	-0.020817	0.0176963	0.242306	-0.00552733	0.0099948	0.581509	0.0154875	0.014397	0.284682
cg03759993	-0.0244198	0.0150195	0.107187	0.00939057	0.00848294	0.271006	0.0143484	0.0122192	0.243142
cg03760035	-0.00288325	0.00844008	0.733373	0.00621685	0.00476692	0.195232	-0.00123337	0.00686648	0.85782
cg03760040	-0.00479695	0.0340158	0.888143	-0.00900673	0.019212	0.640248	-0.00211622	0.0276738	0.939201
cg03760060	-0.0178196	0.016669	0.287686	0.00758284	0.0094146	0.422519	0.0138418	0.0135612	0.309915
cg03760072	0.0212333	0.034955	0.54496	-0.0233481	0.0197424	0.239813	0.0236734	0.0284379	0.407173
cg03760081	0.0118794	0.0118472	0.318465	-0.0117575	0.00669125	0.0820169	-0.00559459	0.00963839	0.562944
cg03760101	-0.00536064	0.0627573	0.932103	0.0147281	0.035445	0.67867	0.00916467	0.0510567	0.857916
cg03760138	-0.0334818	0.0321418	0.300118	0.0541443	0.0181536	0.00360683	0.0282265	0.0261492	0.283041
cg03760158	0.00540303	0.00882163	0.541642	0.0013282	0.00498241	0.790354	-0.00476449	0.0071769	0.508336
cg03760190	0.0154476	0.0436284	0.724046	-0.00201741	0.0246411	0.934916	0.00385873	0.0354942	0.913651
cg03760191	-0.0547991	0.0234127	0.0212813	0.0377875	0.0132234	0.00521331	0.0428988	0.0190476	0.0265416
cg03760226	-0.00202221	0.00413863	0.626204	7.40399e-05	0.00233748	0.974796	0.00259022	0.00336701	0.443569
cg03760236	-0.0456838	0.0163837	0.00636435	0.0226018	0.00925345	0.0163756	0.0360399	0.0133291	0.00808163
cg03760265	-0.0118727	0.0111028	0.28754	-0.000449616	0.00627078	0.942987	0.00879626	0.00903272	0.332543
cg03760308	0.0203118	0.0285131	0.47793	0.000538283	0.016104	0.973403	-0.0118272	0.023197	0.611297
cg03760309	0.0107044	0.0296534	0.718888	-0.000543891	0.0167481	0.974159	-0.0184804	0.0241247	0.445497
cg03760316	0.00756747	0.00382451	0.0506592	-0.00287675	0.00216007	0.186019	-0.00293687	0.00311146	0.347548
cg03760387	0.00421883	0.00406569	0.301979	-0.00446798	0.00229628	0.0545502	-0.000157572	0.00330767	0.962102
cg03760444	0.0010566	0.0170887	0.950824	0.00426828	0.00965163	0.659294	-0.0142028	0.0139026	0.309491
cg03760457	0.0179334	0.0366567	0.625776	-0.0121079	0.0207036	0.56001	0.00903369	0.0298223	0.762595
cg03760483	-0.0287529	0.0244844	0.243106	-0.000118487	0.0138287	0.993181	0.0281521	0.0199194	0.160736
cg03760490	-0.00214116	0.00924469	0.817324	0.00511065	0.00522136	0.33009	0.00284408	0.00752108	0.706139
cg03760518	0.016418	0.0193931	0.399285	0.00979692	0.0109531	0.373278	-0.00760228	0.0157774	0.630989
cg03760589	-0.0150631	0.0212222	0.479527	-0.00357048	0.0119862	0.766424	0.00691794	0.0172655	0.689528
cg03760621	0.0211495	0.0150803	0.163938	-0.0139926	0.0085173	0.10362	-0.017408	0.0122687	0.159103
cg03760644	0.00844471	0.00340672	0.0148892	-0.00319021	0.0019241	0.10051	-0.00638195	0.00277156	0.023413
cg03760658	0.00848699	0.0128259	0.509711	-0.00219183	0.007244	0.762858	0.00386246	0.0104346	0.712062
cg03760670	-0.00178005	0.0112779	0.874911	0.00470606	0.0063697	0.461783	-0.00611088	0.00917521	0.506962
cg03760691	0.00865682	0.0251015	0.730929	0.00896511	0.0141772	0.528624	-0.00297493	0.0204215	0.884476
cg03760759	0.015016	0.0139037	0.282794	-0.0057634	0.00785277	0.464742	-0.00764516	0.0113115	0.500711
cg03760799	-0.00539745	0.0369501	0.884163	-0.0145048	0.0208692	0.488679	-0.00141534	0.030061	0.962544
cg03760809	-0.00655567	0.00915724	0.475755	-0.000822907	0.00517196	0.87391	-0.000173444	0.00744993	0.981473
cg03760839	0.00353212	0.0158861	0.824512	-0.00414593	0.00897242	0.645051	-0.00397347	0.0129243	0.759159
cg03760856	0.0308521	0.0250438	0.220924	-0.00308438	0.0141446	0.827836	-0.0208177	0.0203745	0.309414
cg03760878	-0.00246546	0.0159466	0.877449	-0.00901873	0.00900656	0.319123	-0.00214198	0.0129735	0.869201
cg03760895	0.00233046	0.00930949	0.802855	0.00620336	0.00525795	0.240934	-0.00197644	0.0075738	0.794672
cg03760919	-0.0206668	0.0229147	0.369321	0.0168204	0.0129421	0.196767	0.0193578	0.0186424	0.301653
cg03760951	-0.0118829	0.0204819	0.563134	-0.000210558	0.0115681	0.985515	0.00845445	0.0166632	0.613033
cg03761006	0.00175325	0.00900876	0.846097	0.00593642	0.0050881	0.246153	-0.00589131	0.00732914	0.423446
cg03761084	0.00423596	0.0179459	0.813894	-0.0126888	0.0101358	0.21359	-0.00279208	0.0146	0.848735
cg03761113	-0.018018	0.0361339	0.619146	-0.00385239	0.0204083	0.850666	-0.00147834	0.029397	0.959995
cg03761162	0.0186941	0.0325853	0.567486	0.00210396	0.0184041	0.909218	-0.00374302	0.02651	0.888008
cg03761185	-7.97755e-05	0.00201021	0.968425	-0.000566768	0.00113536	0.618759	-0.000634073	0.00163542	0.69907
cg03761208	0.0132494	0.0542292	0.807493	0.00292459	0.0306284	0.924124	0.00485312	0.0441186	0.912633
cg03761210	-0.000254733	0.00224299	0.909812	-0.000237744	0.00126683	0.851525	0.000639517	0.0018248	0.726746
cg03761216	-0.00265122	0.0102189	0.795837	-0.00534517	0.00577158	0.356659	0.00776015	0.00831365	0.352896
cg03761226	-0.0096029	0.00535841	0.0761999	0.00166031	0.0030264	0.584522	0.0073304	0.00435937	0.0958445
cg03761258	-0.00706114	0.00938223	0.45349	0.00293638	0.00529904	0.58075	0.00606198	0.00763298	0.429008
cg03761291	0.0117955	0.0105288	0.265321	0.00298993	0.00594661	0.616235	-0.0107944	0.00856576	0.210595
cg03761343	0.00121257	0.00958783	0.899619	0.00752485	0.00541516	0.167803	-0.0080363	0.00780025	0.305423
cg03761344	-0.00503755	0.0282924	0.859049	-0.0186627	0.0159794	0.245671	0.00542645	0.0230175	0.814116
cg03761346	-0.0152694	0.063543	0.810599	0.0238781	0.0358888	0.507399	0.0174994	0.0516958	0.735706
cg03761392	0.00159798	0.0181365	0.92997	-0.00140826	0.0102434	0.890933	0.00583798	0.014755	0.693216
cg03761479	-0.00285669	0.0139205	0.83783	0.00696082	0.00786223	0.378135	-0.000973477	0.0113251	0.931676
cg03761513	-0.0376459	0.0293611	0.202808	0.0114429	0.016583	0.491803	0.0263784	0.0238869	0.272165
cg03761543	-0.0218415	0.0194902	0.265179	0.00833395	0.011008	0.450816	0.0133666	0.0158564	0.401291
cg03761560	0.000865527	0.00286054	0.762855	-0.00121189	0.00161562	0.454985	0.00135625	0.00232721	0.561379
cg03761569	-0.0509206	0.0276644	0.0686982	0.0204543	0.0156247	0.193563	0.0380347	0.0225066	0.0942194
cg03761599	0.0434382	0.0473114	0.360804	-0.0097745	0.0267213	0.715307	-0.0199647	0.0384905	0.605145
cg03761649	-0.00112063	0.00466509	0.810665	0.00396639	0.00263482	0.135445	0.000504487	0.00379532	0.894526
cg03761665	0.00422169	0.0106606	0.692959	0.0116117	0.00602104	0.0566832	-0.00200355	0.00867298	0.817789
cg03761670	0.00961444	0.0181422	0.597346	-0.00237993	0.0102466	0.816817	-0.000945482	0.0147597	0.949054
cg03761716	-0.0193958	0.0134927	0.153761	0.0140348	0.00762063	0.068546	0.00961197	0.0109771	0.383368
cg03761746	-0.00149233	0.00618791	0.809929	0.00348521	0.0034949	0.321111	-0.00152049	0.00503422	0.763268
cg03761810	-0.000541837	0.0102746	0.95805	0.00515904	0.00580305	0.376169	-0.00751156	0.00835898	0.371057
cg03761814	0.000739144	0.00663461	0.911521	-0.00451691	0.0037472	0.230948	0.00539157	0.00539764	0.320315
cg03761815	0.020314	0.01394	0.148245	-0.00203156	0.00787323	0.796922	-0.0101482	0.011341	0.373073
cg03761859	-0.00299708	0.0352268	0.932372	-0.0157853	0.0198959	0.429466	-0.0155041	0.028659	0.589744
cg03761885	0.0192703	0.0235417	0.415023	-0.00974188	0.0132962	0.465503	-0.0314269	0.0191525	0.104028
cg03761891	0.0552191	0.0634183	0.38604	-0.0980741	0.0358184	0.00734054	0.0167308	0.0515944	0.74642
cg03761894	-0.0144249	0.0135298	0.288974	0.0010575	0.00764159	0.890218	0.0146088	0.0110073	0.18753
cg03761895	-0.010432	0.00878972	0.238158	0.00383734	0.0049644	0.4414	0.0100219	0.00715094	0.164231
cg03761905	0.0162904	0.0205379	0.429585	-0.00762845	0.0115997	0.51231	-0.0138314	0.0167088	0.409797
cg03761952	0.0183848	0.0266029	0.491147	-0.00667595	0.0150252	0.657793	-0.0164503	0.021643	0.449034
cg03761958	0.0244259	0.0308591	0.430547	-0.0197389	0.0174291	0.260177	-0.0303537	0.0251056	0.229556
cg03761979	0.00237044	0.00263817	0.371114	-0.00205843	0.00149003	0.170276	-0.00312753	0.0021463	0.148267
cg03761998	-0.0244526	0.0182827	0.184165	0.00128653	0.010326	0.901102	0.0269796	0.014874	0.072757
cg03762081	0.00363136	0.0356311	0.919032	-0.00747681	0.0201243	0.711043	-0.00458424	0.0289879	0.874669
cg03762180	-0.0151572	0.0426144	0.722842	-0.0153892	0.0240684	0.524059	-0.00338601	0.0346693	0.922397
cg03762237	0.0099115	0.0155422	0.525147	-0.00310385	0.00877817	0.724408	-0.0113131	0.0126445	0.373134
cg03762244	0.000845777	0.0212818	0.96838	0.00730754	0.0120199	0.544623	0.00235128	0.0173139	0.892256
cg03762258	0.00207544	0.0141833	0.883961	-0.00390811	0.00801064	0.626735	-0.0138518	0.0115389	0.232859
cg03762314	-0.00770526	0.0227865	0.735974	0.0160121	0.0128697	0.216405	0.00707884	0.0185381	0.703397
cg03762349	-0.00950691	0.0235925	0.687853	0.0059102	0.0133249	0.65835	0.00867768	0.0191938	0.65219
cg03762364	0.0141032	0.0104	0.178192	-0.00835611	0.00587389	0.158032	-0.0108697	0.00846101	0.201931
cg03762366	-0.0452332	0.0289965	0.121994	0.00553551	0.0163771	0.736084	0.0417454	0.0235903	0.0799045
cg03762393	0.0136384	0.0191563	0.478186	-0.00508559	0.0108194	0.639368	-0.00997061	0.0155848	0.523818
cg03762404	0.00251682	0.00388562	0.518676	-0.000876955	0.00219458	0.69032	-0.00229612	0.00316117	0.469354
cg03762477	-0.011384	0.0131951	0.390385	0.00623915	0.00745255	0.404526	0.00918179	0.010735	0.394464
cg03762502	0.0116139	0.0530213	0.827073	0.0111176	0.0299462	0.711251	0.00342217	0.0431359	0.936928
cg03762535	-0.0192742	0.0150765	0.204118	0.00988535	0.00851515	0.248497	0.0139273	0.0122656	0.258944
cg03762537	0.0292501	0.0221908	0.190536	-0.0136339	0.0125332	0.279342	-0.0203207	0.0180534	0.263089
cg03762541	0.0193226	0.017896	0.282918	-0.00506009	0.0101076	0.617758	0.0010908	0.0145594	0.94043
cg03762549	-0.0158902	0.0214205	0.459971	-0.00217962	0.0120982	0.857399	-0.00523472	0.0174268	0.764521
cg03762572	0.0442435	0.0412148	0.28569	-0.0384358	0.0232779	0.101905	-0.0411927	0.0335306	0.222197
cg03762591	-0.00128665	0.0122632	0.916654	0.00528394	0.00692622	0.447362	0.00213703	0.00997685	0.830837
cg03762694	0.00615761	0.00666587	0.357885	-0.00252227	0.00376485	0.504464	-0.00971139	0.00542307	0.0764198
cg03762702	0.0013386	0.00515488	0.795659	-0.000942035	0.00291145	0.746959	-0.000538129	0.00419379	0.898162
cg03762750	-0.00780757	0.00871474	0.3725	0.00280306	0.00492205	0.570327	0.00359502	0.00708994	0.613252
cg03762760	-0.00866512	0.0185857	0.642089	0.00268113	0.0104971	0.798937	-0.00353584	0.0151205	0.815594
cg03762767	-0.00628529	0.0138073	0.649961	-0.0112048	0.00779828	0.153953	0.00840831	0.011233	0.455929
cg03762771	0.00167649	0.0134719	0.901219	0.015106	0.00760885	0.0499029	-0.000969218	0.0109601	0.929714
cg03762802	0.00642186	0.0538841	0.905377	0.0167698	0.0304335	0.582865	-0.00563988	0.0438378	0.897895
cg03762805	-0.0325045	0.0270124	0.231754	0.0207889	0.0152565	0.176124	0.00623114	0.0219762	0.77736
cg03762817	-0.00103109	0.0255821	0.967932	-0.0094209	0.0144486	0.51591	0.0108104	0.0208125	0.60464
cg03762820	0.00196474	0.00361589	0.588114	-0.00106174	0.00204224	0.604313	-0.00387172	0.00294173	0.191198
cg03762823	-0.00811748	0.027217	0.766144	-0.00261874	0.0153721	0.86508	-0.0109733	0.0221426	0.621303
cg03762856	0.0191586	0.0158634	0.23006	-0.00908273	0.00895956	0.3132	-0.014767	0.0129058	0.25532
cg03762864	0.000479934	0.0128203	0.970214	-0.00244691	0.00724083	0.736138	-0.00642373	0.01043	0.539396
cg03762921	-0.0153341	0.0198636	0.441989	0.00301833	0.0112189	0.788464	0.0130429	0.0161601	0.421563
cg03762984	0.0194869	0.031929	0.543062	-0.00314994	0.0180334	0.861697	-0.0152783	0.0259761	0.557772
cg03762994	-0.0296789	0.0269675	0.273791	-0.00221607	0.0152311	0.884618	0.0310054	0.0219396	0.160759
cg03762997	-0.00404699	0.0194612	0.835698	-0.013673	0.0109916	0.216483	0.0111301	0.0158328	0.483734
cg03763001	-0.00753262	0.0183394	0.682164	-0.000786957	0.010358	0.939593	0.0126729	0.0149202	0.39774
cg03763002	-0.00798506	0.0106797	0.456439	-0.00261816	0.00603183	0.665201	0.000884825	0.00868852	0.919093
cg03763077	0.0333627	0.0424433	0.433733	-0.00130286	0.0239718	0.956767	-0.00677714	0.0345301	0.844807
cg03763118	0.000993604	0.064849	0.987807	0.018152	0.0366264	0.621287	0.0179956	0.0527584	0.733763
cg03763240	0.0064721	0.00670723	0.336948	0.00435435	0.00378821	0.253169	-0.00328375	0.00545671	0.54871
cg03763300	0.0131967	0.0246147	0.593082	-0.016387	0.0139023	0.241359	-0.0117044	0.0200255	0.560243
cg03763344	0.0010162	0.00747906	0.8922	-0.00323709	0.00422414	0.445321	0.00410672	0.00608464	0.501308
cg03763354	0.0128346	0.0387213	0.741004	0.0209332	0.0218696	0.340831	-0.00382936	0.031502	0.903497
cg03763387	0.00511467	0.00414941	0.220664	-0.000504739	0.00234357	0.829925	-0.00471676	0.00337578	0.165499
cg03763391	-0.000480815	0.00426023	0.910371	-0.000146201	0.00240616	0.951673	0.0010472	0.00346594	0.763185
cg03763444	-0.0619087	0.0285753	0.0326968	0.0243932	0.0161392	0.133898	0.0465643	0.0232476	0.0479425
cg03763452	-0.0148716	0.0218797	0.498298	0.00942716	0.0123576	0.447377	0.0152025	0.0178004	0.39516
cg03763457	-0.00389618	0.0195428	0.842389	0.0105961	0.0110377	0.33942	0.00366682	0.0158992	0.818083
cg03763508	-0.0445518	0.0409314	0.279066	0.0407518	0.0231179	0.0810546	0.0401393	0.0333	0.230958
cg03763518	-0.00604536	0.0117023	0.606602	-0.000120639	0.00660939	0.985474	0.0102565	0.00952047	0.283989
cg03763570	0.0023963	0.00448087	0.594011	-0.000854723	0.00253077	0.736288	0.00159448	0.00364544	0.66279
cg03763616	0.00436492	0.00619845	0.48298	-0.00606716	0.00350085	0.0862318	-0.00108692	0.00504279	0.829795
cg03763624	-0.010066	0.0173112	0.562255	0.0102876	0.00977729	0.295296	-0.00201245	0.0140837	0.886668
cg03763667	-0.0119444	0.0144547	0.410622	0.0101137	0.00816394	0.218368	0.0129973	0.0117597	0.271762
cg03763731	-0.0167009	0.0249243	0.504393	0.0067622	0.0140772	0.632037	0.0111847	0.0202774	0.582487
cg03763764	0.00673545	0.00712524	0.346833	-0.000436784	0.0040243	0.913792	-0.00402073	0.00579678	0.489565
cg03763769	-0.00412127	0.00612867	0.502874	0.000362627	0.00346144	0.916779	0.00315546	0.00498602	0.528298
cg03763779	-0.00829338	0.0128357	0.519714	0.00780793	0.00724955	0.284115	0.00617624	0.0104426	0.555583
cg03763796	0.0322324	0.0350773	0.360405	-0.0285279	0.0198115	0.153063	-0.0199211	0.0285373	0.486786
cg03763860	0.011681	0.0082083	0.157892	0.00131903	0.00463601	0.776614	-0.00922295	0.00667792	0.170386
cg03763868	0.00978782	0.0241798	0.686511	-0.0216488	0.0136566	0.116138	0.0064575	0.0196716	0.743412
cg03763873	-0.00797113	0.0191385	0.677958	-0.00836816	0.0108094	0.440701	0.00614244	0.0155703	0.694071
cg03763874	0.00510989	0.0321268	0.873954	-0.0167312	0.0181451	0.358751	-0.00657352	0.026137	0.801952
cg03763942	0.0114119	0.00928651	0.222065	0.00366672	0.00524498	0.486151	-0.0158879	0.0075551	0.0380338
cg03763973	-0.00873873	0.0285604	0.760274	-0.0044607	0.0161308	0.782721	0.0137045	0.0232355	0.556678
cg03763977	0.0739739	0.0285431	0.0110103	-0.0330646	0.016121	0.0429326	-0.0361315	0.0232214	0.122942
cg03763997	0.00326231	0.0197674	0.869257	-0.0176745	0.0111646	0.116623	0.0050408	0.0160819	0.754609
cg03764027	-0.0307949	0.0125964	0.0162818	-0.00272296	0.00711439	0.702742	0.027657	0.0102479	0.00819656
cg03764051	-0.000348595	0.00880261	0.968492	0.00493266	0.00497167	0.323566	-0.0013221	0.00716142	0.853913
cg03764062	-0.00381302	0.00479078	0.428009	-0.000372492	0.00270581	0.890789	0.00383386	0.00389758	0.327708
cg03764088	-0.00778993	0.0188651	0.680561	-0.00719374	0.0106549	0.501165	-0.00541812	0.0153478	0.72483
cg03764095	0.00551831	0.00723499	0.44746	0.00523356	0.00408629	0.203301	-0.00202275	0.00588608	0.731845
cg03764117	0.00272428	0.0126992	0.830585	-0.00491435	0.00717247	0.494856	0.00127445	0.0103316	0.902078
cg03764134	0.0200128	0.012965	0.125907	-0.0139501	0.00732255	0.059701	-0.0147569	0.0105477	0.164952
cg03764161	-0.00329941	0.00609185	0.589315	-0.00544319	0.00344065	0.116866	0.00414885	0.00495606	0.404559
cg03764193	0.00113885	0.00793179	0.886126	0.00141828	0.00447984	0.752227	0.000167826	0.00645296	0.979304
cg03764205	0.00776028	0.0533362	0.884617	0.0114283	0.030124	0.705231	0.00885385	0.043392	0.838743
cg03764219	0.00406871	0.0089453	0.650228	0.000566413	0.00505226	0.910965	0.00220018	0.00727751	0.763045
cg03764226	0.00368112	0.0158741	0.817104	-0.00441619	0.00896564	0.62342	0.00352373	0.0129145	0.785542
cg03764259	-0.00213584	0.00571577	0.709453	0.000133704	0.00322824	0.967048	-0.00070316	0.0046501	0.880118
cg03764272	0.00970609	0.01162	0.405585	0.00067782	0.00656292	0.917952	0.0073108	0.00945353	0.441182
cg03764274	-0.00647252	0.0124189	0.603415	-0.00594246	0.00701414	0.398942	0.00494135	0.0101035	0.625883
cg03764313	0.0669303	0.0325528	0.042436	-0.0399405	0.0183857	0.0322391	-0.0396702	0.0264836	0.137369
cg03764352	0.00256391	0.00328181	0.436539	-0.00319663	0.00185355	0.0877528	0.000253062	0.00266994	0.924681
cg03764357	-0.0407463	0.0298731	0.175699	0.0163999	0.0168722	0.33344	0.0304304	0.0243035	0.213514
cg03764364	-0.0106128	0.0416793	0.799542	-0.00948803	0.0235403	0.687785	-0.00517633	0.0339085	0.878983
cg03764370	-0.0144056	0.0140413	0.307444	0.00410919	0.00793046	0.605519	0.00831055	0.0114234	0.468653
cg03764381	0.00445741	0.00507572	0.381993	-0.00423304	0.00286674	0.142988	-0.00274384	0.00412939	0.507952
cg03764387	0.00465235	0.0240283	0.846874	-0.00102181	0.0135711	0.940135	0.00552134	0.0195484	0.778198
cg03764410	0.00543669	0.0543354	0.920503	0.0187057	0.0306884	0.54358	0.00169428	0.0442049	0.969504
cg03764416	-0.0209097	0.0217849	0.339506	-0.00522484	0.012304	0.672027	0.0114867	0.0177233	0.518427
cg03764418	0.0270326	0.0359529	0.45392	0.00461155	0.020306	0.820817	-0.0194607	0.0292497	0.507402
cg03764440	0.0261443	0.0156069	0.0970884	-0.0154873	0.00881471	0.0820442	-0.0196543	0.0126971	0.124861
cg03764506	-0.000937325	0.00274105	0.733114	0.000535337	0.00154813	0.730237	0.000674556	0.00223	0.762918
cg03764518	0.00502261	0.00490814	0.308675	-0.00265219	0.00277209	0.34105	-0.00461066	0.00399305	0.251033
cg03764544	0.00183725	0.0150559	0.903126	0.00647804	0.00850349	0.448004	0.000715713	0.0122488	0.953524
cg03764585	-0.0197349	0.0216608	0.364486	-0.00536074	0.0122339	0.662215	-0.00205975	0.0176223	0.907192
cg03764701	0.0200969	0.0387645	0.605323	-0.0163636	0.021894	0.45661	0.00667878	0.0315371	0.832722
cg03764702	0.0241892	0.022077	0.275907	-0.0095826	0.012469	0.44403	-0.00932237	0.0179609	0.604906
cg03764753	0.0591179	0.0304394	0.0549894	-0.0309194	0.017192	0.0751806	-0.0574245	0.0247642	0.0224801
cg03764767	0.00536671	0.0111254	0.630609	0.00938439	0.00628357	0.138524	-0.000579435	0.00905114	0.949086
cg03764791	0.0272348	0.0228313	0.235799	-0.0153028	0.012895	0.238207	-0.0368477	0.0185745	0.0500783
cg03764808	0.00529984	0.0156476	0.735561	0.0107338	0.00883771	0.227458	-0.00477013	0.0127302	0.708687
cg03764811	0.039838	0.0197966	0.046926	-0.0091045	0.0111811	0.417459	-0.0274094	0.0161057	0.0919548
cg03764818	-0.00234093	0.0177708	0.895469	0.0129693	0.0100369	0.199338	-0.00169495	0.0144575	0.906913
cg03764823	0.0065152	0.0227819	0.775496	-0.00270645	0.0128671	0.83384	0.0010325	0.0185343	0.955688
cg03764965	-0.00535281	0.0250898	0.8315	0.00897638	0.0141706	0.527916	-0.000199832	0.020412	0.992209
cg03764976	-0.0039599	0.0151831	0.794787	-0.00113267	0.00857535	0.895189	0.0111418	0.0123523	0.36927
cg03765007	-0.000835052	0.0262828	0.974719	-0.00168017	0.0148444	0.910115	0.0207034	0.0213825	0.335309
cg03765041	-0.00247812	0.0302628	0.934904	-0.0202768	0.0170923	0.238367	0.000477517	0.0246205	0.984565
cg03765044	0.00291427	0.0142849	0.838769	0.00638159	0.00806806	0.430872	-0.0036082	0.0116216	0.75686
cg03765047	0.0268247	0.0223163	0.232251	-0.0110341	0.0126041	0.38348	-0.0111268	0.0181556	0.541388
cg03765062	-0.000865348	0.0424476	0.983777	-0.00990923	0.0239742	0.680268	-0.0125446	0.0345335	0.717193
cg03765063	-0.0400629	0.0376913	0.29043	0.0196189	0.0212879	0.359	0.0271728	0.030664	0.377708
cg03765190	-0.00510063	0.0105152	0.628708	0.014185	0.00593894	0.0188341	-0.00226424	0.00855472	0.791814
cg03765206	0.0171578	0.0221185	0.43978	-0.0101288	0.0124924	0.419445	-0.0118879	0.0179946	0.510396
cg03765234	0.0330671	0.0183256	0.0742367	-0.0219922	0.0103502	0.0361182	-0.0206665	0.0149089	0.168837
cg03765258	0.0768974	0.0274872	0.00619911	-0.016491	0.0155247	0.290734	-0.0468703	0.0223624	0.0386643
cg03765260	0.00141555	0.0130843	0.914069	-0.0020388	0.00738994	0.783215	-0.00795656	0.0106448	0.456576
cg03765271	0.00804581	0.00846192	0.344032	-0.00010657	0.00477925	0.982255	-0.0115902	0.00688425	0.0954446
cg03765314	0.00190127	0.00572967	0.740728	0.000821337	0.00323609	0.800178	0.00173746	0.00466142	0.710153
cg03765359	-0.00960591	0.0114846	0.404954	0.00493236	0.00648643	0.448833	0.0101583	0.00934335	0.279607
cg03765396	-0.0118198	0.0289714	0.684178	-0.000219987	0.0163629	0.989301	-0.00801336	0.0235699	0.734597
cg03765419	0.0257928	0.032958	0.435752	0.00347518	0.0186145	0.852288	-0.0180887	0.0268132	0.501507
cg03765423	-0.0163152	0.0322679	0.614262	0.0223204	0.0182248	0.223614	0.0184074	0.0262518	0.484847
cg03765493	-0.0172243	0.0323394	0.595509	-0.0280177	0.0182652	0.128266	-0.0159116	0.02631	0.546728
cg03765543	0.0190191	0.0122933	0.125059	0.00289192	0.0069432	0.677947	-0.0112806	0.0100013	0.262112
cg03765770	-0.0102196	0.0104045	0.328402	0.00673365	0.0058764	0.254635	0.00916845	0.00846463	0.281401
cg03765806	-0.035672	0.0226455	0.118426	0.0133368	0.0127901	0.299632	0.0373558	0.0184234	0.0453133
cg03765822	0.00400399	0.0162673	0.806091	-0.00633494	0.00918772	0.492138	0.000453512	0.0132344	0.972733
cg03765846	-0.0172105	0.00892855	0.0568027	0.00454198	0.0050428	0.369964	0.0116406	0.00726388	0.112258
cg03765858	-0.0124424	0.01769	0.4835	1.34433e-05	0.00999126	0.998929	0.00783966	0.0143919	0.587177
cg03765885	-0.0527357	0.04175	0.209539	0.0118956	0.0235802	0.615061	0.0253707	0.033966	0.456886
cg03765898	-0.0311161	0.026769	0.247899	0.0105303	0.015119	0.487766	0.0239071	0.0217781	0.274999
cg03765948	-0.0174809	0.024346	0.474453	0.00326031	0.0137505	0.81307	0.0197979	0.0198068	0.319992
cg03765980	0.00530063	0.0120656	0.6614	0.000704203	0.00681462	0.917907	-0.00400307	0.00981609	0.684305
cg03766027	0.00250756	0.00449714	0.578396	-0.00154674	0.00253997	0.543959	-0.0011077	0.00365868	0.762716
cg03766174	0.00214695	0.0363925	0.953077	-0.00717954	0.0205543	0.727617	-0.0146909	0.0296074	0.620871
cg03766264	-0.00246406	0.00990224	0.804006	0.0027828	0.00559274	0.619899	-0.000637765	0.00805603	0.937062
cg03766306	0.00705706	0.00370133	0.0594981	-0.00403389	0.00209049	0.0565442	-0.00218958	0.00301124	0.468876
cg03766373	-0.00884835	0.0134313	0.511579	0.00872677	0.00758595	0.252784	0.00341796	0.0109271	0.755101
cg03766400	0.00918319	0.00971429	0.346817	0.00107471	0.00548659	0.84511	-0.00778097	0.00790313	0.327273
cg03766407	-0.0154004	0.0145309	0.291823	-0.00186817	0.008207	0.820407	0.0145739	0.0118217	0.220596
cg03766449	-0.0185859	0.0289674	0.522621	-0.00284671	0.0163607	0.862226	0.00416719	0.0235666	0.86001
cg03766453	-0.017472	0.0106187	0.103091	0.00786787	0.00599738	0.192624	0.01259	0.0086389	0.148213
cg03766488	-0.0106874	0.0130813	0.41591	0.00298708	0.00738828	0.686873	0.00685766	0.0106424	0.52084
cg03766495	0.0196422	0.0224769	0.384318	0.00725857	0.0126949	0.568786	-0.00689046	0.0182863	0.707129
cg03766513	-0.0240729	0.0293418	0.413963	0.00360494	0.0165721	0.828247	0.00528417	0.0238712	0.825272
cg03766516	-0.00446565	0.00381916	0.245129	0.0030479	0.00215705	0.160825	0.000893321	0.00310711	0.77433
cg03766523	0.0595344	0.0253041	0.0206331	-0.0161642	0.0142916	0.260804	-0.0428203	0.0205863	0.0401316
cg03766541	-0.00543094	0.0132325	0.682391	-0.00100495	0.00747367	0.893311	0.0128723	0.0107654	0.234698
cg03766582	0.010223	0.0151063	0.500167	-0.0166877	0.00853199	0.053325	0.00183456	0.0122899	0.881644
cg03766586	-0.000855229	0.0128239	0.946964	-0.00233045	0.00724291	0.748323	-0.0011305	0.010433	0.913933
cg03766595	-0.00569299	0.0185844	0.760003	0.0144414	0.0104964	0.172007	-0.00124672	0.0151195	0.934451
cg03766620	-3.06479e-06	0.00310915	0.999216	-0.00244247	0.00175603	0.167405	0.00244877	0.00252947	0.335378
cg03766623	0.0289671	0.0266558	0.27983	-0.00592154	0.0150551	0.694933	0.0020122	0.021686	0.926262
cg03766648	0.0123384	0.0377012	0.744162	-0.0228882	0.0212935	0.285061	-0.0179779	0.0306721	0.559134
cg03766703	-0.00292383	0.00682977	0.669517	0.00119403	0.00385742	0.757568	0.00469494	0.00555641	0.400192
cg03766709	0.00852429	0.0199513	0.670132	0.0180245	0.0112684	0.112915	-0.00230426	0.0162316	0.887402
cg03766745	0.0174998	0.0120374	0.149199	0.0072774	0.00679866	0.287061	-0.0291598	0.0097931	0.00366099
cg03766753	0.0193295	0.0148308	0.195513	-0.00578201	0.00837635	0.491651	-0.00683864	0.0120657	0.572156
cg03766763	-0.0193377	0.0241471	0.425167	0.00229038	0.0136381	0.866977	0.00223952	0.019645	0.909471
cg03766823	-0.000184366	0.00292833	0.949927	0.000909976	0.00165391	0.583435	0.00216417	0.00238236	0.365888
cg03766851	0.0220701	0.0149306	0.142568	-0.00850506	0.00843275	0.315662	-0.00795333	0.0121469	0.514156
cg03766859	-0.0298372	0.0204325	0.147412	0.00981454	0.0115402	0.39714	0.0219139	0.016623	0.190481
cg03766872	0.000179021	0.00465716	0.969415	-0.000305907	0.00263034	0.907654	0.000492571	0.00378887	0.896829
cg03766946	-0.00120909	0.0104261	0.907915	-0.00641675	0.0058886	0.278522	0.00712519	0.00848221	0.402944
cg03766965	0.00106013	0.00963715	0.912631	-0.00412915	0.00544302	0.449904	0.00216459	0.00784037	0.783066
cg03766998	-0.0037283	0.00885156	0.674529	-0.00495967	0.00499932	0.323607	-0.00552327	0.00720125	0.444933
cg03767003	0.00651504	0.015865	0.682222	-0.000696023	0.00896047	0.938243	0.0021156	0.0129071	0.870139
cg03767027	-0.00547508	0.0102658	0.59501	0.00691192	0.00579805	0.236097	-0.00803427	0.00835178	0.338426
cg03767258	0.0100195	0.0117662	0.396542	0.00949438	0.00664552	0.156273	-0.0126835	0.00957251	0.188255
cg03767300	-0.00030647	0.0174055	0.985988	-0.00329418	0.00983054	0.738268	-0.00494371	0.0141604	0.727746
cg03767310	0.00493522	0.00479211	0.30561	-0.00196858	0.00270656	0.468755	-0.00170405	0.00389866	0.66301
cg03767333	0.0236643	0.0168965	0.164508	-0.00214113	0.00954305	0.82294	0.000161217	0.0137462	0.990666
cg03767357	-0.00215601	0.00229293	0.349383	0.000738432	0.00129504	0.569846	0.00168998	0.00186543	0.367187
cg03767450	0.00262467	0.00690093	0.704519	-0.00089749	0.00389761	0.818364	-0.00411185	0.0056143	0.465679
cg03767475	0.0170831	0.0126925	0.181434	-0.00753018	0.00716866	0.296104	-0.0203334	0.0103261	0.0517613
cg03767531	0.00891543	0.00781859	0.256947	-0.0052651	0.00441591	0.236021	-0.00554045	0.00636087	0.385872
cg03767554	0.00994455	0.0220084	0.652373	-0.00382109	0.0124302	0.759189	0.00767941	0.0179051	0.66894
cg03767562	-0.00708273	0.00847794	0.405507	0.00186181	0.0047883	0.698249	0.0038938	0.00689729	0.573676
cg03767565	0.00300436	0.012782	0.814664	0.00174161	0.00721922	0.809868	-0.00136967	0.0103989	0.895481
cg03767653	0.0129753	0.00789765	0.103602	0.00235643	0.00446055	0.598497	-0.0103778	0.00642518	0.109489
cg03767663	0.00379388	0.020511	0.853636	-0.0188309	0.0115845	0.107262	0.00577682	0.0166868	0.729942
cg03767692	-0.0137069	0.011726	0.245266	0.00825689	0.00662278	0.215464	0.00411988	0.00953976	0.666789
cg03767699	-0.00843019	0.00907099	0.354988	0.000934166	0.00512325	0.855694	0.00471239	0.00737977	0.524602
cg03767807	-0.00178612	0.0619759	0.977067	0.0192201	0.0350037	0.584195	0.00787763	0.0504209	0.876167
cg03767908	0.0178557	0.0106483	0.0967552	-0.00703344	0.00601409	0.245041	-0.0197081	0.00866296	0.025086
cg03767934	0.00653594	0.0401299	0.870957	-0.0236201	0.0226652	0.299916	-0.0177168	0.032648	0.588596
cg03767951	0.00736932	0.00856574	0.39171	0.00159245	0.00483789	0.742736	-0.0030738	0.00696872	0.660123
cg03767970	0.00142234	0.0141261	0.920003	-0.0152219	0.00797837	0.0593314	0.00658337	0.0114924	0.568062
cg03767977	-0.0330376	0.0171089	0.0563712	0.0106122	0.00966305	0.274797	0.00623351	0.0139191	0.655258
cg03768001	-0.00195104	0.00302615	0.52061	-0.000591635	0.00170916	0.729967	0.00210091	0.00246195	0.395544
cg03768007	0.0079848	0.00554116	0.152772	-0.00339974	0.00312962	0.280005	-0.00480893	0.00450805	0.288709
cg03768017	-0.000477984	0.00231938	0.837154	0.00057992	0.00130997	0.658962	0.000843839	0.00188695	0.655719
cg03768057	-0.00804578	0.0293037	0.784228	0.00449743	0.0165506	0.786395	0.00254845	0.0238403	0.915089
cg03768106	0.000487643	0.00272225	0.858204	0.000334047	0.00153751	0.828454	-0.00155127	0.00221471	0.485313
cg03768171	0.0133043	0.011158	0.236002	-0.0042421	0.00630201	0.502446	-0.015391	0.0090777	0.0931609
cg03768174	-0.01752	0.0190111	0.359018	0.0105474	0.0107374	0.32837	0.0118426	0.0154666	0.445703
cg03768175	-0.00459663	0.0430828	0.915251	-0.0202845	0.024333	0.406521	-0.0123969	0.0350503	0.724332
cg03768203	0.0346919	0.0331982	0.298597	-0.00999219	0.0187502	0.595302	-0.0114416	0.0270087	0.672767
cg03768297	0.00647603	0.00867097	0.456934	-0.00194532	0.00489732	0.692068	-0.00256418	0.00705433	0.717022
cg03768318	0.00464256	0.00431549	0.284663	-0.00146577	0.00243737	0.548979	-0.0029722	0.00351089	0.399301
cg03768345	0.0456044	0.0355442	0.202506	-0.0352549	0.0200752	0.0821887	-0.0409919	0.0289172	0.159491
cg03768399	0.00305682	0.00349492	0.383904	-0.000360698	0.00197391	0.855386	-0.00408481	0.00284332	0.154006
cg03768400	0.00186888	0.00701136	0.790376	0.00146747	0.00395998	0.711754	-0.00636703	0.00570414	0.267061
cg03768451	0.0037172	0.0082418	0.652973	-0.00285862	0.00465493	0.540568	0.000547241	0.00670517	0.93512
cg03768469	-0.00325337	0.0271443	0.904844	0.00180468	0.015331	0.906535	0.0160643	0.0220834	0.468692
cg03768479	0.00490484	0.00392783	0.214735	-0.00265765	0.00221842	0.23381	-0.00206658	0.00319551	0.51933
cg03768513	-0.000457415	0.00735721	0.950552	-0.000625243	0.00415532	0.880705	0.000576566	0.00598551	0.923458
cg03768517	0.00673904	0.00327738	0.0424187	-0.000702486	0.00185105	0.705132	-0.00485477	0.00266634	0.0716944
cg03768529	-0.00715789	0.0128783	0.579608	0.012373	0.00727362	0.0920988	-0.00348368	0.0104773	0.740222
cg03768622	0.00213857	0.00494257	0.666195	0.00068874	0.00279154	0.805638	-0.00191737	0.00402106	0.634544
cg03768634	-0.0259052	0.0171658	0.134487	0.0196359	0.00969519	0.0455529	0.0159573	0.0139654	0.255975
cg03768687	0.000349756	0.00748669	0.962834	0.000848828	0.00422845	0.841316	0.0012965	0.00609085	0.831878
cg03768717	-0.0242308	0.0144641	0.0970751	0.00573163	0.00816926	0.484585	0.0114824	0.0117674	0.331573
cg03768727	0.000376851	0.00600923	0.950124	0.00109094	0.00339398	0.748566	-0.000222487	0.00488885	0.963794
cg03768744	0.0131881	0.0600896	0.826738	0.0146609	0.0339383	0.666701	0.00112985	0.0488863	0.981608
cg03768777	0.000791892	0.00238627	0.740708	-0.00257192	0.00134775	0.0592782	0.00113595	0.00194136	0.559806
cg03768785	-0.00252161	0.00964983	0.794401	-0.00369681	0.00545018	0.499185	0.003253	0.00785069	0.679517
cg03768796	0.0315464	0.016009	0.0515974	-0.0160936	0.00904179	0.0781895	-0.00638086	0.0130242	0.625283
cg03768831	0.039386	0.0201623	0.0536185	-0.00338863	0.0113876	0.766659	-0.0357027	0.0164032	0.0319149
cg03768859	-0.000443497	0.00862144	0.959079	6.20107e-05	0.00486935	0.989865	-0.00507616	0.00701403	0.470964
cg03768871	0.0223347	0.0096535	0.0227766	-0.000151646	0.00545225	0.977867	-0.0161321	0.00785367	0.0426296
cg03768897	-0.00896302	0.0162544	0.582601	0.00400825	0.00918043	0.663356	0.0195883	0.0132239	0.141741
cg03768916	0.000294209	0.0103945	0.977477	-0.0031587	0.00587078	0.591771	-0.00406935	0.00845654	0.631442
cg03768925	0.00189493	0.00719394	0.792791	0.00100766	0.00406311	0.804651	0.00131545	0.00585268	0.822633
cg03768968	-0.000677285	0.00279651	0.809139	0.00119801	0.00157945	0.449976	-6.38449e-06	0.00227512	0.997767
cg03768969	0.00367309	0.012047	0.761091	-0.00463746	0.00680408	0.497118	-0.0021362	0.00980091	0.827914
cg03769055	0.0325554	0.0156073	0.039584	-0.0136629	0.00881492	0.124371	-0.0132631	0.0126974	0.2988
cg03769084	0.0122005	0.027112	0.6537	0.00666323	0.0153127	0.664415	-0.00110885	0.0220572	0.960008
cg03769090	-0.0233944	0.0162432	0.152982	0.00304084	0.0091741	0.741006	0.018882	0.0132148	0.156226
cg03769116	-0.00160881	0.0414078	0.969087	0.00720569	0.0233869	0.758654	0.0154204	0.0336876	0.648147
cg03769161	-0.00974901	0.0326275	0.765727	-0.00382921	0.0184278	0.83582	-0.0104412	0.0265443	0.694916
cg03769162	0.0341586	0.0329951	0.303093	-0.0217397	0.0186355	0.246212	-0.0236559	0.0268434	0.380336
cg03769168	-0.0115112	0.0194357	0.555033	0.0212303	0.0109772	0.0559932	-0.000452525	0.015812	0.977227
cg03769205	0.00369121	0.0167439	0.825979	0.00175072	0.00945688	0.853512	-0.00391442	0.0136221	0.774445
cg03769206	0.0119257	0.019968	0.551722	-0.0163972	0.0112778	0.149161	-0.00755822	0.0162451	0.642776
cg03769291	-0.0177969	0.0210554	0.400036	0.0101552	0.011892	0.395213	0.0128065	0.0171298	0.45648
cg03769330	0.016618	0.0175975	0.347318	-0.0060926	0.009939	0.541297	-0.0119292	0.0143166	0.406733
cg03769338	-0.00232185	0.0207059	0.910946	-0.0131795	0.0116946	0.262505	-0.00519758	0.0168454	0.758322
cg03769383	0.0090785	0.00786775	0.251353	-0.00265741	0.00444367	0.551205	-0.00542056	0.00640087	0.399143
cg03769492	-0.00473805	0.0230353	0.837462	-0.0100963	0.0130102	0.439602	0.0116706	0.0187405	0.534898
cg03769523	-0.00310623	0.00417849	0.459026	-0.00272793	0.00235999	0.250529	0.00505267	0.00339944	0.140403
cg03769664	-0.00272647	0.0107155	0.799688	0.00287262	0.00605206	0.636091	-0.00016863	0.00871766	0.984606
cg03769704	-0.0226831	0.0248322	0.363245	0.00903278	0.0140251	0.521051	0.000120151	0.0202024	0.995267
cg03769734	0.00280372	0.00999674	0.779713	0.00023721	0.00564611	0.966574	-0.00290908	0.00813292	0.721343
cg03769788	0.00560757	0.00917814	0.542634	-0.00528706	0.00518377	0.310275	-0.000387537	0.00746694	0.958714
cg03769796	-0.0152494	0.0218049	0.485986	0.00524174	0.0123153	0.671313	0.00868578	0.0177395	0.625491
cg03769797	0.00301574	0.00783482	0.701134	0.0070376	0.00442507	0.114967	-0.000157643	0.00637407	0.980319
cg03769809	-0.00709232	0.0363349	0.845646	-0.0110103	0.0205218	0.592816	-0.00464638	0.0295605	0.875425
cg03769817	-0.0305152	0.0114271	0.00886994	0.0162445	0.00645396	0.0134588	0.00938586	0.00929658	0.315172
cg03769821	-0.00242481	0.0149671	0.871632	0.00813749	0.00845334	0.3381	-0.00570942	0.0121766	0.640193
cg03769908	0.0185396	0.0257229	0.472785	-0.0100275	0.0145282	0.491695	-0.00169723	0.0209271	0.935526
cg03769927	-0.00147723	0.0230102	0.948943	-0.00634411	0.012996	0.626529	0.00225035	0.0187201	0.904562
cg03769939	0.0108991	0.0336741	0.746882	0.00344137	0.019019	0.856785	0.00599329	0.0273958	0.827286
cg03769961	0.0114883	0.0304159	0.706464	-0.0143632	0.0171788	0.405131	-0.0125583	0.0247451	0.612941
cg03769992	0.00104422	0.0141967	0.941515	0.00196978	0.00801823	0.806458	0.00380494	0.0115498	0.742529
cg03770108	0.00665477	0.0131838	0.614854	0.0127073	0.00744615	0.0910697	-0.0146007	0.0107258	0.176548
cg03770138	0.0427419	0.0290862	0.144903	-0.0096046	0.0164278	0.560122	-0.029304	0.0236633	0.218535
cg03770147	0.00359363	0.00486694	0.46205	-0.000610408	0.00274882	0.824728	-0.00209161	0.00395953	0.598522
cg03770173	-0.0407743	0.0262616	0.123737	-0.00452083	0.0148324	0.761169	0.0429255	0.0213653	0.0472741
cg03770187	0.0151479	0.0162875	0.35464	-0.00474696	0.00919911	0.607	-0.000773806	0.0132508	0.953551
cg03770210	0.000934939	0.00396058	0.813878	-0.0042519	0.00223692	0.0602686	-0.00135181	0.00322216	0.675743
cg03770217	0.00485103	0.0149303	0.745941	-0.00246167	0.00843257	0.770961	-0.00380433	0.0121467	0.754795
cg03770248	-0.00687081	0.00843188	0.417128	0.00791635	0.00476229	0.0996481	0.00617757	0.00685982	0.370039
cg03770254	0.00614544	0.00529826	0.248908	-0.00544296	0.00299243	0.0719791	-0.00371375	0.00431043	0.391026
cg03770269	-0.0292414	0.0183211	0.113697	0.00209077	0.0103477	0.840294	0.0147688	0.0149052	0.324201
cg03770290	-0.0108241	0.00994686	0.279181	0.00335999	0.00561794	0.551164	0.00613286	0.00809234	0.450353
cg03770318	-0.00172397	0.00524774	0.743222	-0.00231118	0.0029639	0.437402	-0.000331564	0.00426934	0.938256
cg03770370	0.0399706	0.0411384	0.333636	-0.0287128	0.0232348	0.219498	-0.0449048	0.0334684	0.182792
cg03770401	-0.0221797	0.0334924	0.509377	0.0119531	0.0189164	0.528928	0.016115	0.027248	0.5556
cg03770410	-0.0212559	0.0184272	0.251507	0.0165525	0.0104076	0.11496	0.00765618	0.0149915	0.61071
cg03770437	0.00806385	0.0174972	0.645917	-0.00350212	0.00988234	0.723814	0.00456993	0.014235	0.748867
cg03770455	0.0017778	0.00249574	0.477949	0.000137123	0.00140958	0.922703	-0.0018055	0.00203043	0.376061
cg03770523	0.0370075	0.0213455	0.0861102	-0.0158419	0.0120559	0.191898	-0.0164102	0.0173658	0.346997
cg03770548	-0.030929	0.0357329	0.388844	0.0263912	0.0201818	0.194043	0.0311655	0.0290707	0.286327
cg03770549	0.013014	0.0138441	0.349507	0.00803612	0.00781908	0.306593	-0.0163635	0.011263	0.149456
cg03770575	0.00478396	0.0148657	0.748281	-0.00023083	0.00839609	0.978123	-0.0118025	0.0120941	0.331525
cg03770593	0.00540463	0.00559365	0.336318	-0.00239595	0.00315927	0.450039	-0.00288133	0.00455075	0.528108
cg03770646	-0.00438324	0.0198751	0.82591	-0.00830966	0.0112254	0.460914	0.0137892	0.0161696	0.395855
cg03770703	-0.00523473	0.0213698	0.807	0.000945779	0.0120695	0.937701	-0.00341793	0.0173855	0.844551
cg03770710	0.0849752	0.0864406	0.328005	-0.0574146	0.0488213	0.242437	-0.0185563	0.0703244	0.792437
cg03770722	0.0461611	0.0532468	0.3881	-0.00255206	0.0300735	0.932545	-0.0170815	0.0433193	0.694205
cg03770727	0.00928148	0.0149219	0.535385	0.00157535	0.00842784	0.852108	-0.00806655	0.0121398	0.507951
cg03770746	0.0220894	0.0150202	0.14459	0.00129181	0.00848333	0.879282	-0.0102992	0.0122198	0.401375
cg03770787	-0.000747863	0.00764552	0.922277	0.00328923	0.00431815	0.448055	-0.00243502	0.00622007	0.696294
cg03770808	0.0136491	0.008167	0.0978627	-0.00273562	0.00461268	0.554503	-0.00496048	0.00664432	0.457108
cg03770875	-0.0601623	0.0188944	0.00194672	0.0177464	0.0106715	0.0995135	0.0494203	0.0153717	0.0017669
cg03770877	-0.00326364	0.00685075	0.634855	-0.00297826	0.00386927	0.443317	0.00298046	0.00557347	0.594028
cg03770889	-0.137896	0.116804	0.240629	0.0677761	0.0659701	0.306773	0.118474	0.0950264	0.215463
cg03770907	0.0040615	0.0337052	0.904333	-0.00382304	0.0190365	0.84125	0.0248172	0.0274211	0.367664
cg03770912	0.000856299	0.00479518	0.85864	-0.00389047	0.0027083	0.154045	0.00175028	0.00390115	0.65467
cg03770952	0.0385856	0.0323978	0.236534	-0.00818245	0.0182982	0.655736	-0.0233852	0.0263575	0.377127
cg03770962	0.00288261	0.00835348	0.730775	0.00610362	0.00471801	0.198815	-0.00256524	0.00679603	0.706647
cg03771004	0.0120035	0.0163985	0.465922	-0.011499	0.00926181	0.217367	-0.00563993	0.0133411	0.673406
cg03771014	-0.028615	0.0254766	0.264102	0.0237603	0.0143891	0.101884	0.0196624	0.0207267	0.345131
cg03771015	-0.0545477	0.0249119	0.0309246	0.0247452	0.0140701	0.0817488	0.0290614	0.0202672	0.154781
cg03771029	0.00885978	0.0244537	0.717901	0.00244176	0.0138113	0.860035	-0.00468681	0.0198944	0.814247
cg03771070	-0.0404274	0.0369135	0.276116	0.0213332	0.0208486	0.30871	0.012212	0.0300312	0.685157
cg03771086	0.0264126	0.0146988	0.0754291	-0.0133475	0.00830183	0.111102	-0.0150449	0.0119583	0.211343
cg03771099	0.0195961	0.024893	0.433056	-0.0116216	0.0140595	0.410469	-0.0103066	0.0202519	0.611953
cg03771121	-0.00161028	0.00248057	0.517755	0.00191781	0.00140102	0.17417	0.000744186	0.00201809	0.713104
cg03771133	-0.00532597	0.00629557	0.399621	-0.000129368	0.00355571	0.971051	0.00276168	0.00512181	0.590972
cg03771136	0.00587055	0.00920962	0.525327	-0.00407817	0.00520155	0.434914	-3.49553e-05	0.00749255	0.996287
cg03771173	0.00829526	0.0142372	0.561469	-0.00425586	0.00804109	0.597819	-0.00316381	0.0115828	0.785314
cg03771183	0.00258595	0.00941574	0.78417	0.00258912	0.00531797	0.627443	0.000273093	0.00766024	0.971633
cg03771185	0.00562062	0.00487302	0.251545	-0.00335576	0.00275226	0.225667	-0.00276891	0.00396448	0.486563
cg03771282	-0.00741592	0.0158531	0.640974	-0.00141864	0.00895376	0.874435	-0.00290899	0.0128974	0.822022
cg03771287	0.00125693	0.0379398	0.973639	-0.0249548	0.0214282	0.247018	-0.00300065	0.0308662	0.922755
cg03771296	-0.00781191	0.0101319	0.442551	0.00596964	0.00572247	0.299426	0.000960862	0.00824291	0.907441
cg03771374	-0.00336908	0.0101701	0.741145	0.00825867	0.005744	0.153679	0.000745487	0.00827392	0.928391
cg03771385	-0.00470751	0.0120589	0.697105	0.000392914	0.0068108	0.954113	0.000703914	0.00981059	0.942947
cg03771436	0.0145205	0.0493651	0.769269	0.0152108	0.0278812	0.586609	0.00112377	0.0401613	0.977734
cg03771448	-0.00230891	0.00333308	0.49012	-0.000559869	0.00188251	0.766786	0.00230346	0.00271165	0.397692
cg03771456	0.00948424	0.0134245	0.481563	-0.0042685	0.00758212	0.574742	-0.0055835	0.0109216	0.610337
cg03771467	-0.0448672	0.0295366	0.131973	0.00846489	0.0166821	0.612999	0.0282412	0.0240297	0.242738
cg03771512	0.0155452	0.0120412	0.199743	-0.00446987	0.00680084	0.512559	-0.00955813	0.00979624	0.331618
cg03771513	0.0113949	0.0166078	0.494259	-0.00518836	0.00938001	0.581435	-0.00267007	0.0135114	0.843755
cg03771547	0.00125717	0.0102829	0.902945	0.0046042	0.00580771	0.429825	-0.00120297	0.00836569	0.885955
cg03771580	-0.0133028	0.012897	0.304863	0.0081786	0.00728418	0.26427	0.00999537	0.0104925	0.343125
cg03771702	-0.0208827	0.0221973	0.349132	0.0269839	0.0125369	0.0338252	-0.000686435	0.0180588	0.969756
cg03771731	-0.0177953	0.0216076	0.412187	0.00114022	0.0122039	0.925752	0.025463	0.017579	0.150673
cg03771739	0.0151472	0.0120981	0.21354	-0.00388922	0.00683298	0.570534	-0.00959353	0.00984253	0.332108
cg03771789	7.50466e-05	0.00840706	0.992896	0.000193102	0.00474827	0.967643	0.000270681	0.00683962	0.968512
cg03771818	-0.00137038	0.0074892	0.855191	-0.00391005	0.00422986	0.357552	0.00509248	0.00609289	0.405297
cg03771832	-0.00200136	0.0197216	0.919376	0.00629049	0.0111387	0.573539	0.0063647	0.0160447	0.692462
cg03771840	-0.00879086	0.0242867	0.71816	0.00362051	0.013717	0.792378	0.00633835	0.0197586	0.749053
cg03771844	-0.0821904	0.0457981	0.0757969	0.044042	0.0258666	0.0918015	0.0325997	0.0372594	0.383746
cg03771878	-0.0015853	0.00303584	0.602713	0.000853787	0.00171463	0.61964	0.00253118	0.00246983	0.307961
cg03771939	-0.00795126	0.0255827	0.756608	-0.00537925	0.014449	0.710479	-0.00580756	0.020813	0.780806
cg03771981	-0.0175236	0.0232085	0.452031	0.0255055	0.0131081	0.0545454	0.000119664	0.0188815	0.994956
cg03771986	-0.0246024	0.0252738	0.332733	0.0161759	0.0142745	0.259893	0.0123571	0.0205617	0.549242
cg03772015	0.00178661	0.024075	0.940995	0.00821785	0.0135975	0.546996	0.00429378	0.0195864	0.826933
cg03772020	0.0118197	0.0435681	0.786737	-0.0163342	0.024607	0.508375	-0.0177701	0.0354451	0.617254
cg03772063	-0.0013679	0.0226158	0.951893	-0.00683119	0.0127733	0.593998	0.00856568	0.0183993	0.642574
cg03772064	1.57994e-05	0.0105539	0.998809	-0.00920977	0.00596082	0.125557	0.00295097	0.00858623	0.731819
cg03772108	0.000169956	0.0277917	0.995133	-0.00705739	0.0156966	0.653983	0.00340857	0.0226101	0.88048
cg03772165	0.00901345	0.0147839	0.543485	-0.00813471	0.00834989	0.332341	-0.00955402	0.0120276	0.428915
cg03772219	-0.00170874	0.0125656	0.892112	0.0038915	0.007097	0.584713	-0.00103561	0.0102228	0.919516
cg03772227	0.020801	0.0251073	0.409408	0.00399221	0.0141805	0.778898	-0.00829209	0.0204262	0.685661
cg03772253	0.00945551	0.0117459	0.422766	-0.00529438	0.00663403	0.426763	-0.00419356	0.00955596	0.661742
cg03772288	-0.00909965	0.0272244	0.738908	-0.011705	0.0153762	0.448341	0.0237565	0.0221486	0.286087
cg03772325	0.0265311	0.0168319	0.118193	-0.000519551	0.00950658	0.956527	-0.0159591	0.0136937	0.246674
cg03772350	0.00154555	0.0123088	0.900334	0.00153453	0.00695193	0.825759	-0.00174485	0.0100139	0.862034
cg03772384	-0.00812969	0.0230111	0.724627	0.0169624	0.0129966	0.1949	0.0203737	0.0187208	0.279136
cg03772432	-0.000838969	0.00558979	0.881002	-0.000547129	0.00315709	0.862772	-0.00240824	0.00454761	0.597613
cg03772491	0.0838897	0.0320347	0.0102275	-0.0403469	0.018093	0.0280315	-0.0678693	0.026062	0.0106427
cg03772511	-0.00801595	0.0170059	0.63843	-0.00245367	0.00960487	0.798902	0.00664003	0.0138353	0.632344
cg03772567	0.0261278	0.0265983	0.328365	-0.0159403	0.0150226	0.291257	-0.0140436	0.0216392	0.517863
cg03772576	0.00698298	0.0201871	0.73015	0.000560619	0.0114016	0.960884	0.00281489	0.0164234	0.864266
cg03772589	0.00410449	0.0100427	0.683648	0.0010694	0.00567207	0.850845	-0.00256258	0.00817031	0.754457
cg03772617	0.0390037	0.0376102	0.302265	-0.0210403	0.0212421	0.324369	-0.0328526	0.0305981	0.285602
cg03772636	-0.0124285	0.0185212	0.503771	0.00376381	0.0104607	0.719767	0.00148547	0.015068	0.92167
cg03772697	0.0258157	0.0150279	0.0889806	-0.00336097	0.00848767	0.692978	-0.0375082	0.012226	0.00278744
cg03772792	0.00104281	0.00764681	0.891807	0.00411302	0.00431888	0.34327	-0.004699	0.00622112	0.451862
cg03772852	-0.00104494	0.0102241	0.918804	-0.00160692	0.00577453	0.781387	0.00117123	0.0083179	0.888311
cg03772856	0.00021863	0.00417111	0.958304	-0.000557236	0.00235582	0.813511	0.00147631	0.00339343	0.664483
cg03772909	-0.0118738	0.0189601	0.532608	-0.000544399	0.0107086	0.959558	-0.0163082	0.0154252	0.292999
cg03773054	-0.0155758	0.0226323	0.492946	0.0106031	0.0127826	0.408839	0.00666151	0.0184127	0.718288
cg03773110	-0.00218552	0.0120409	0.856343	0.00845653	0.00680062	0.216653	-0.00404335	0.00979593	0.680686
cg03773136	-0.00784318	0.040827	0.848055	-0.00642819	0.0230589	0.781007	-0.00591157	0.0332151	0.859107
cg03773163	0.000192459	0.0048235	0.968254	-0.000356797	0.00272429	0.896068	0.00176091	0.00392419	0.654615
cg03773180	-0.0156874	0.0129773	0.229633	0.0139049	0.00732949	0.0607576	0.00331654	0.0105577	0.754088
cg03773183	0.0720188	0.0447333	0.110623	-0.00785939	0.0252652	0.756403	-0.0662556	0.0363931	0.0717267
cg03773196	0.00247038	0.0107401	0.81856	-0.00172172	0.00606597	0.777138	-0.00184356	0.0087377	0.833334
cg03773198	0.0130205	0.0266798	0.62662	-0.0222243	0.0150686	0.143452	0.00624038	0.0217055	0.774335
cg03773235	-0.00985605	0.0381043	0.79644	-0.0108392	0.0215211	0.615635	-0.00308149	0.031	0.921022
cg03773282	-0.0238686	0.0346705	0.492803	0.0454348	0.0195818	0.0224008	0.0149743	0.0282064	0.596702
cg03773352	0.00237167	0.00434672	0.586565	-0.000493838	0.00245501	0.840994	-0.000162699	0.0035363	0.963397
cg03773388	-0.00836711	0.0103746	0.421906	-0.00208332	0.0058595	0.722946	0.00672687	0.00844029	0.427381
cg03773413	0.0638429	0.035874	0.0782339	-0.0267536	0.0202615	0.189771	-0.0562466	0.0291855	0.0568496
cg03773468	-0.0190273	0.0113939	0.0981198	0.0116498	0.00643522	0.07331	0.012073	0.00926959	0.195822
cg03773594	-0.0133954	0.0127003	0.294143	0.00617394	0.00717309	0.3915	0.00788	0.0103324	0.447506
cg03773631	0.0253255	0.0275741	0.360638	-0.0115369	0.0155737	0.46059	-0.0179682	0.0224331	0.425088
cg03773647	0.0442515	0.0351567	0.211132	-0.0318674	0.0198564	0.111734	-0.00739369	0.028602	0.796561
cg03773681	0.00296423	0.00458487	0.519452	-0.00140652	0.00258952	0.588252	1.45505e-05	0.00373006	0.996895
cg03773731	0.0150937	0.0110641	0.175628	-0.00305593	0.00624898	0.625914	-0.00890095	0.00900131	0.325172
cg03773782	0.00491777	0.00927977	0.597349	-0.00356968	0.00524117	0.497424	-0.00254144	0.00754962	0.737114
cg03773789	-0.00667857	0.00492375	0.178089	-0.000614366	0.00278091	0.825612	0.00169046	0.00400575	0.673944
cg03773805	-0.00577649	0.0104924	0.583203	0.00824249	0.00592608	0.167411	0.00847403	0.0085362	0.323292
cg03773809	-0.00536679	0.0462871	0.907933	-0.0209591	0.0261428	0.424655	-9.80214e-05	0.0376572	0.997928
cg03773820	-0.0053777	0.0201204	0.789818	0.0185378	0.0113639	0.106039	-0.00485691	0.0163691	0.767314
cg03773862	0.0333372	0.0254947	0.194064	-0.0131365	0.0143993	0.363849	-0.0158677	0.0207414	0.446094
cg03773869	-0.0218208	0.0142625	0.129253	0.00680182	0.00805539	0.400513	0.0183932	0.0116034	0.116151
cg03773882	0.00603936	0.0112167	0.591504	0.000731499	0.00633514	0.908311	-0.0102783	0.00912542	0.262772
cg03773934	0.0159414	0.0114774	0.167999	-0.0128394	0.00648239	0.0504319	-0.00114154	0.00933753	0.902949
cg03773959	-0.000289591	0.00951028	0.97577	0.00478874	0.00537136	0.374827	0.00168574	0.00773716	0.827979
cg03773989	0.00128591	0.00272492	0.638042	-0.00309743	0.00153902	0.0469001	0.000176939	0.00221687	0.936548
cg03774005	0.0101142	0.0207191	0.626529	0.000522518	0.0117021	0.964476	-0.00701166	0.0168562	0.678342
cg03774025	0.00380544	0.00434308	0.38306	0.00148728	0.00245295	0.545701	0.000249177	0.00353334	0.943922
cg03774036	0.0309162	0.0230012	0.182015	-0.00382971	0.012991	0.768772	-0.0288779	0.0187128	0.126001
cg03774040	0.00585264	0.0197502	0.767603	-0.00689298	0.0111548	0.538051	-0.00795899	0.0160679	0.621474
cg03774077	0.0263422	0.0299324	0.380981	-0.0186693	0.0169057	0.272157	-0.0127066	0.0243517	0.60299
cg03774165	-0.00689157	0.00878987	0.43491	0.00529827	0.00496448	0.288487	0.00248848	0.00715106	0.728596
cg03774228	-0.00258979	0.00749858	0.730555	0.000736207	0.00423516	0.862356	-0.00207695	0.00610052	0.734243
cg03774275	-0.0358179	0.0244824	0.146665	0.0190539	0.0138275	0.171351	0.0123896	0.0199178	0.535363
cg03774288	-0.0105518	0.0144309	0.466403	0.00525188	0.00815048	0.520844	0.00582342	0.0117403	0.620992
cg03774413	0.0106892	0.0540975	0.843774	0.0149986	0.030554	0.624603	0.000194668	0.0440114	0.99648
cg03774447	-0.00250531	0.00812081	0.758353	0.00302633	0.0045866	0.510916	-0.00217584	0.00660674	0.742605
cg03774463	0.00263496	0.00904232	0.771359	-0.00517876	0.00510706	0.313061	0.00734144	0.00735644	0.320756
cg03774468	-0.0012554	0.00458965	0.785023	0.00235962	0.00259221	0.364912	-1.11016e-06	0.00373394	0.999763
cg03774484	-0.00593286	0.00604777	0.329008	0.00439446	0.00341575	0.20129	0.00476164	0.0049202	0.33554
cg03774520	0.0329064	0.0162068	0.0450244	-0.0152582	0.0091535	0.0987217	-0.0172784	0.0131851	0.193109
cg03774540	0.00825228	0.0121336	0.498033	-0.0112689	0.00685299	0.103301	0.00622663	0.00987136	0.529655
cg03774555	0.00638509	0.00883199	0.471432	-0.00588683	0.00498826	0.240803	-0.00521671	0.00718532	0.469555
cg03774648	0.00158548	0.0638839	0.98025	0.0177258	0.0360814	0.624331	0.00691702	0.0519732	0.894397
cg03774678	-0.0021252	0.00642687	0.741596	0.00190713	0.00362986	0.600493	-0.00026089	0.00522862	0.960306
cg03774704	-0.0287865	0.0214428	0.182542	0.0148024	0.0121108	0.224546	0.0136944	0.0174449	0.434342
cg03774708	-0.00117881	0.00308183	0.702916	0.000356642	0.0017406	0.838078	0.00196872	0.00250724	0.434222
cg03774724	0.00304544	0.0127804	0.812154	0.00775576	0.00721832	0.285257	-0.012654	0.0103976	0.226523
cg03774732	0.000805759	0.00282641	0.776183	-0.00207248	0.00159634	0.197241	0.00031482	0.00229944	0.891382
cg03774762	0.0179649	0.0312075	0.566165	-0.0114389	0.0176259	0.517868	-0.000341982	0.0253891	0.98928
cg03774803	-0.00380555	0.0285095	0.894085	-0.00689948	0.016102	0.669239	-0.00143751	0.0231941	0.950707
cg03774848	0.0112212	0.0136142	0.411814	0.0172553	0.00768926	0.0270773	-0.0163487	0.011076	0.143136
cg03774868	-0.0319651	0.0184903	0.0870036	0.00748467	0.0104433	0.475265	0.0232394	0.0150429	0.1256
cg03774935	0.107682	0.0362844	0.00377036	-0.0603128	0.0204933	0.00405727	-0.0742749	0.0295194	0.0134892
cg03774957	-0.00443056	0.021425	0.8366	0.00585538	0.0121007	0.629546	-0.0148385	0.0174304	0.39668
cg03774988	-0.0165972	0.0165147	0.317375	0.00185139	0.00932744	0.843074	0.0072589	0.0134357	0.590236
cg03775005	-0.0142293	0.0138828	0.307906	0.00118973	0.00784093	0.879709	0.00534405	0.0112944	0.637152
cg03775032	0.00121596	0.0180447	0.946412	0.00627136	0.0101916	0.539752	0.00262383	0.0146804	0.858519
cg03775123	0.0182025	0.0293584	0.53669	0.00114952	0.0165815	0.944872	-0.0055095	0.0238847	0.818052
cg03775240	-0.00257067	0.00262874	0.330527	-0.000119552	0.0014847	0.935986	0.00161222	0.00213863	0.452743
cg03775246	0.0354552	0.0145999	0.0169864	-0.0193309	0.00824593	0.021081	-0.0209793	0.0118778	0.080466
cg03775256	0.0131783	0.0127073	0.302256	-0.00237677	0.00717702	0.741227	-0.00104603	0.0103381	0.919613
cg03775328	-0.0112533	0.020225	0.579203	0.0127652	0.011423	0.266514	0.0122455	0.0164542	0.458527
cg03775330	0.00166733	0.0115126	0.885145	0.00423175	0.00650227	0.516692	0.000340653	0.00936617	0.971061
cg03775340	-0.00528058	0.0225477	0.815321	-0.00794007	0.0127348	0.534409	-0.00619994	0.0183438	0.736097
cg03775350	-0.0222163	0.0134756	0.102425	0.00474234	0.00761093	0.534669	0.0140567	0.0109631	0.202805
cg03775372	0.0195942	0.0340784	0.566627	0.0111364	0.0192473	0.564192	-0.00384209	0.0277247	0.890066
cg03775416	-0.00674169	0.030411	0.82502	0.0096785	0.017176	0.574388	0.00254186	0.0247411	0.91838
cg03775422	-0.0193751	0.00938582	0.0416312	0.000804098	0.00530107	0.879746	0.0172781	0.0076359	0.0258586
cg03775437	-0.0055418	0.00912279	0.544946	-0.00259615	0.00515251	0.61549	0.00629907	0.00742191	0.39811
cg03775459	-0.000134868	0.00764005	0.985952	0.00392532	0.00431506	0.365224	-0.000328295	0.00621561	0.957985
cg03775500	-0.0143554	0.0197301	0.468602	0.00573632	0.0111435	0.607874	0.00928569	0.0160516	0.56426
cg03775625	-0.00437151	0.0136008	0.74858	0.00433141	0.00768166	0.574135	-0.00415084	0.011065	0.708373
cg03775628	0.0148896	0.0085643	0.0852512	-0.00214747	0.00483708	0.65805	-0.0136718	0.00696754	0.0525747
cg03775632	0.00432865	0.0148388	0.771124	-0.00646803	0.00838091	0.442115	-0.007439	0.0120722	0.539187
cg03775635	-0.0261237	0.00863105	0.00315857	0.00397353	0.00487478	0.41698	0.0282679	0.00702185	0.000112021
cg03775649	0.00186148	0.00895062	0.835682	0.0016414	0.00505527	0.746106	0.00265481	0.00728184	0.716211
cg03775797	-0.00673935	0.0201678	0.738969	0.00270154	0.0113907	0.813019	0.0130054	0.0164076	0.4299
cg03775802	-0.00926698	0.0401541	0.817963	-0.0125635	0.0226789	0.580858	-0.00622825	0.0326676	0.84919
cg03775892	0.00529355	0.0270236	0.845105	-0.00448877	0.0152628	0.769304	0.00896581	0.0219852	0.684302
cg03775901	0.0143289	0.0295846	0.629229	-0.00794483	0.0167092	0.635507	-0.00671143	0.0240688	0.780952
cg03775941	-0.00195965	0.00360361	0.587813	-0.000675603	0.0020353	0.740642	0.000814523	0.00293174	0.781729
cg03775956	0.0510936	0.0390702	0.194022	-0.0509298	0.0220667	0.023102	-0.0506765	0.0317859	0.114087
cg03775991	-0.0853347	0.0367551	0.0223194	0.0446439	0.0207591	0.0339702	0.0640194	0.0299024	0.0347591
cg03776034	0.00363445	0.00425933	0.395579	-0.00362214	0.00240565	0.135366	-0.00267216	0.00346521	0.44248
cg03776042	-0.00700704	0.0095379	0.464305	0.00242592	0.00538696	0.653466	0.00272771	0.00775962	0.725949
cg03776060	0.0068625	0.0181282	0.705839	-0.00603447	0.0102387	0.556965	0.00698843	0.0147484	0.636665
cg03776062	-0.00236262	0.00720508	0.74368	0.000372741	0.0040694	0.927206	0.00262833	0.00586174	0.654864
cg03776080	0.00364861	0.0135833	0.788795	-0.00387153	0.00767179	0.614941	0.00351336	0.0110508	0.751216
cg03776082	-0.0336343	0.0419525	0.424653	0.0223032	0.0236946	0.348876	0.0328156	0.0341308	0.338683
cg03776087	-0.0143392	0.022837	0.531534	-0.00548327	0.0128982	0.671682	0.0141156	0.0185792	0.449227
cg03776122	0.0082407	0.00900719	0.362488	-0.00223932	0.00508722	0.660772	-0.00944762	0.00732786	0.200338
cg03776151	-0.0183173	0.019291	0.34469	0.00111808	0.0108955	0.918475	0.00513141	0.0156944	0.744396
cg03776176	0.0359852	0.0306773	0.243629	-0.0230756	0.0173264	0.186009	-0.0305666	0.0249577	0.22361
cg03776181	-0.00798774	0.0134804	0.554849	0.00284301	0.00761364	0.70965	0.00606549	0.010967	0.581478
cg03776194	-0.052736	0.0365745	0.152524	0.0150792	0.0206571	0.467146	0.027219	0.0297554	0.362564
cg03776222	-0.00447856	0.00972495	0.646162	-0.00139193	0.0054926	0.800476	0.00098951	0.0079118	0.900726
cg03776372	0.0102594	0.0177543	0.564688	0.00544278	0.0100275	0.588511	-0.00678349	0.0144441	0.639658
cg03776464	0.0016556	0.00428279	0.699913	-0.000305658	0.0024189	0.899704	0.000200625	0.00348429	0.9542
cg03776495	0.00221906	0.00789268	0.779185	0.00501	0.00445775	0.263807	-0.00772201	0.00642115	0.232032
cg03776506	-0.0835473	0.0350435	0.0190465	0.0409537	0.0197924	0.0411629	0.0574734	0.0285099	0.0465463
cg03776542	0.0499619	0.0254664	0.0526141	-0.0151048	0.0143833	0.296228	-0.0435869	0.0207184	0.0379582
cg03776551	-0.00378046	0.00311002	0.227068	0.00138719	0.00175653	0.431588	-0.000142734	0.00253018	0.955128
cg03776625	-0.00446595	0.00350725	0.205906	0.00367266	0.00198088	0.0667382	-0.000517155	0.00285335	0.856549
cg03776627	-0.00268309	0.0119666	0.823057	-0.00052937	0.0067587	0.93773	0.000345622	0.00973554	0.971752
cg03776632	-0.0286558	0.0375835	0.447618	0.0107796	0.021227	0.612716	0.0141449	0.0305763	0.64467
cg03776651	-0.0642858	0.0230064	0.00625814	0.0315444	0.0129939	0.0170231	0.04327	0.018717	0.0228824
cg03776775	0.0118467	0.0120484	0.3279	-0.00612865	0.00680488	0.369996	-0.0010629	0.00980206	0.913871
cg03776809	0.00408124	0.0125681	0.746077	0.00382307	0.00709839	0.591396	-0.0129229	0.0102248	0.209274
cg03776827	0.00896356	0.00679308	0.190072	0.000669748	0.0038367	0.861783	-0.0106989	0.00552656	0.0557598
cg03776840	-0.0046526	0.011061	0.674945	-0.00261396	0.0062472	0.676555	-0.00110038	0.00899875	0.902927
cg03776850	0.00805253	0.0156872	0.608884	-0.00976679	0.00886007	0.273015	0.000363135	0.0127624	0.977358
cg03776853	-0.000227646	0.0147078	0.987682	0.00582135	0.00830692	0.485099	0.00666738	0.0119657	0.578655
cg03776857	0.00218521	0.00452023	0.62987	-0.00202855	0.002553	0.428781	-0.00633752	0.00367746	0.0879805
cg03776864	-0.00276513	0.00913472	0.762756	0.0023894	0.00515925	0.644299	0.000883612	0.00743161	0.905599
cg03776870	-0.00494556	0.023218	0.831765	-0.000945281	0.0131134	0.942681	0.0167358	0.0188892	0.377787
cg03776878	0.0385424	0.036939	0.299327	0.00714124	0.020863	0.732863	-0.0228742	0.030052	0.448393
cg03776879	-0.00735257	0.00752629	0.331015	0.00493225	0.00425081	0.248743	0.00370735	0.00612306	0.546264
cg03776905	0.00134909	0.00822168	0.869999	0.0051283	0.00464357	0.272129	-0.00400072	0.00668881	0.551138
cg03776923	-0.00231362	0.0572777	0.967862	0.0132279	0.0323502	0.683507	0.0098719	0.0465987	0.832665
cg03776935	0.00310164	0.0145668	0.831827	-0.00279939	0.00822724	0.73439	-0.00508476	0.0118509	0.668821
cg03777022	0.0189293	0.0278817	0.498792	0.00166838	0.0157475	0.915842	-0.00511902	0.0226834	0.821926
cg03777083	-0.000840475	0.0176556	0.962129	-0.0043598	0.00997179	0.662919	0.00486506	0.0143638	0.735559
cg03777117	-0.00214045	0.0287356	0.940774	-0.0230764	0.0162297	0.158241	0.000742087	0.023378	0.974742
cg03777135	-0.0135351	0.0177659	0.447973	-0.00113372	0.0100341	0.910272	0.00702534	0.0144536	0.628008
cg03777205	0.00356473	0.00928846	0.701973	-0.00249656	0.00524608	0.635212	-0.00398309	0.00755669	0.599319
cg03777247	-0.00464756	0.008935	0.60413	0.002505	0.00504644	0.620732	0.00221875	0.00726913	0.760839
cg03777288	-0.0124033	0.0109527	0.260211	0.00176275	0.00618603	0.776279	0.00963731	0.00891064	0.282106
cg03777405	0.00311495	0.00418087	0.458025	-0.00188883	0.00236133	0.425703	-0.00206969	0.00340137	0.544272
cg03777414	0.0117637	0.00736142	0.113256	-0.0088332	0.0041577	0.0361409	-0.0125146	0.00598893	0.0392424
cg03777459	-0.00265054	0.013018	0.839084	0.00680712	0.00735251	0.356812	0.00431115	0.0105909	0.68485
cg03777461	0.00689527	0.0112867	0.542666	0.00551453	0.00637466	0.389112	-0.00733174	0.00918235	0.426534
cg03777474	-0.00166112	0.00237798	0.486492	-0.00254683	0.00134307	0.0608698	0.00123269	0.00193462	0.525498
cg03777518	0.00387288	0.00923933	0.676007	0.00821778	0.00521833	0.118528	0.0011022	0.00751672	0.883723
cg03777536	0.00216295	0.00351197	0.539402	0.000515084	0.00198354	0.795657	-0.00202241	0.00285719	0.480729
cg03777575	0.000865448	0.0124871	0.944886	-0.00703368	0.00705267	0.321071	0.00148903	0.010159	0.88377
cg03777614	0.0487268	0.0581874	0.404399	0.0312266	0.032864	0.34436	-0.0405266	0.0473388	0.394033
cg03777661	-0.00746271	0.0122971	0.545342	0.00649606	0.00694534	0.351927	-0.00348319	0.0100044	0.728462
cg03777681	0.00187684	0.0121002	0.877054	-0.00404345	0.00683412	0.555443	-0.00411413	0.00984417	0.676916
cg03777697	-0.00920058	0.0354818	0.795945	0.00787421	0.02004	0.695228	0.0137203	0.0288665	0.635629
cg03777783	-0.0112373	0.00875266	0.202213	0.00143019	0.00494346	0.772956	0.011992	0.00712079	0.0953487
cg03777868	0.00448418	0.00374727	0.234328	-0.00288564	0.00211644	0.175868	-0.000439245	0.00304862	0.885733
cg03777875	0.0039776	0.0111396	0.721807	0.00511107	0.00629157	0.418549	-0.00246794	0.00906266	0.785949
cg03777903	0.00806235	0.0110493	0.467331	-0.00306284	0.00624058	0.624669	-0.00214361	0.00898921	0.812018
cg03777931	-0.0615282	0.0255419	0.0178686	0.000548483	0.014426	0.969749	0.0418297	0.0207798	0.0468577
cg03778022	0.0132082	0.0124487	0.291295	-0.00217711	0.00703097	0.757488	-0.00755364	0.0101277	0.457551
cg03778029	0.0104621	0.01222	0.394007	-0.00072776	0.0069018	0.916238	-0.0100856	0.00994166	0.312851
cg03778087	0.00700185	0.00722737	0.335032	0.00340521	0.00408199	0.406195	-0.00685171	0.00587988	0.246734
cg03778108	-0.0102768	0.0166363	0.538183	-0.000863255	0.00939612	0.926986	0.00614965	0.0135346	0.650571
cg03778138	0.00522064	0.0314506	0.868503	-0.0100337	0.0177631	0.573458	-0.0130048	0.0255868	0.612412
cg03778155	0.00473474	0.00748176	0.528313	0.000785185	0.00422566	0.852975	-0.0036196	0.00608683	0.553441
cg03778207	-0.0111626	0.0337224	0.74134	-0.00911881	0.0190463	0.633168	0.0217835	0.0274351	0.429114
cg03778246	0.00392119	0.00347203	0.2615	-7.67976e-05	0.00196099	0.96884	-0.000846501	0.00282469	0.765057
cg03778373	0.0148405	0.015836	0.35099	-0.0133338	0.00894408	0.139226	-0.00867768	0.0128835	0.502182
cg03778388	0.00283627	0.00365922	0.440145	0.000484734	0.00206671	0.815052	-0.00167359	0.00297699	0.575281
cg03778398	-0.0109224	0.0235278	0.64351	-0.0215327	0.0132884	0.108357	0.0283589	0.0191412	0.141665
cg03778450	-0.00107259	0.00893015	0.904643	0.00245448	0.00504371	0.627598	0.00236273	0.00726518	0.745713
cg03778523	-0.0128656	0.0361232	0.722488	-0.00783933	0.0204022	0.701633	-0.00241297	0.0293882	0.934729
cg03778558	0.0144625	0.0438173	0.742055	0.00539838	0.0247478	0.827777	-0.016108	0.0356478	0.652365
cg03778565	0.00817858	0.0104175	0.434299	0.00426478	0.00588374	0.470276	-0.0133208	0.0084752	0.119234
cg03778594	-0.00233206	0.011871	0.844665	0.00142119	0.00670471	0.832572	0.00344621	0.00965777	0.721984
cg03778629	-0.0242002	0.018848	0.202182	0.00973518	0.0106453	0.362695	0.0100424	0.0153339	0.514059
cg03778647	0.0771296	0.03339	0.0229883	-0.0582563	0.0188585	0.00261233	-0.0511447	0.0271647	0.0626986
cg03778669	-0.00108647	0.00596314	0.855804	-0.00137568	0.00336795	0.683826	0.000369427	0.00485135	0.939456
cg03778690	-0.00326656	0.00936756	0.728055	0.00619986	0.00529075	0.244107	0.00288764	0.00762104	0.705579
cg03778694	0.00127089	0.0343063	0.970524	0.00367138	0.019376	0.850108	0.0128019	0.0279101	0.647479
cg03778707	-0.00176663	0.0085141	0.836054	-0.00216019	0.00480872	0.654263	-0.00181167	0.0069267	0.794219
cg03778769	-0.0166093	0.0203461	0.416287	-0.00460676	0.0114914	0.689376	0.00590445	0.0165527	0.722079
cg03778780	-0.0724914	0.0364564	0.049552	0.0321604	0.0205904	0.121532	0.0580232	0.0296593	0.0532741
cg03778788	-0.000700714	0.00264621	0.79172	-0.000670915	0.00149457	0.654493	0.00107922	0.00215284	0.617285
cg03778809	0.0182164	0.0312734	0.561575	-0.0139989	0.017663	0.429951	-0.0355314	0.0254427	0.165711
cg03778895	0.000684917	0.00251254	0.785735	0.000655594	0.00141907	0.645114	-0.000924217	0.0020441	0.652168
cg03778899	-0.00311835	0.0245471	0.899173	0.00405725	0.0138641	0.770412	-0.0190067	0.0199704	0.343571
cg03778909	-0.00782517	0.0153615	0.611617	-0.000754356	0.00867613	0.930892	0.00813845	0.0124975	0.516437
cg03778981	0.000532815	0.00265576	0.841407	-0.00380058	0.00149996	0.0128687	0.00244901	0.00216061	0.259778
cg03779035	0.000437846	0.00898681	0.961241	0.00591375	0.00507571	0.246803	-0.00600122	0.00731128	0.413743
cg03779055	-0.0137587	0.0129996	0.292477	-0.00186739	0.00734211	0.799766	0.00337311	0.0105759	0.750449
cg03779072	0.00497433	0.0324961	0.878654	0.0129726	0.0183536	0.481361	0.00492628	0.0264374	0.852565
cg03779078	0.0165809	0.00719773	0.0233559	0.00313063	0.00406524	0.443095	-0.0149375	0.00585576	0.0122917
cg03779097	0.00377216	0.0108199	0.728113	-0.000505449	0.00611102	0.93425	0.00706769	0.00880259	0.42397
cg03779117	0.000242464	0.0140393	0.986256	-6.75329e-05	0.00792933	0.993222	0.00263741	0.0114218	0.817866
cg03779176	0.00975818	0.0145362	0.503607	0.00463127	0.00820997	0.573972	-0.0164499	0.011826	0.167377
cg03779241	0.00893462	0.00941567	0.345001	-0.00297425	0.00531793	0.577241	-0.00176036	0.00766019	0.818721
cg03779244	0.0749837	0.0337056	0.028398	-0.0505645	0.0190368	0.00922742	-0.0609113	0.0274215	0.0286323
cg03779251	0.012922	0.0135947	0.344188	-0.00519046	0.00767824	0.500635	-0.014017	0.0110601	0.208033
cg03779258	-0.00426837	0.00862483	0.621783	0.00235299	0.00487126	0.630148	0.00488324	0.00701679	0.488115
cg03779288	0.00684524	0.00266616	0.011756	-0.000909479	0.00150583	0.547259	-0.00323001	0.00216907	0.139667
cg03779312	0.00599553	0.0170482	0.725833	-0.00310076	0.00962877	0.748116	-0.00197341	0.0138697	0.887149
cg03779321	-0.0015308	0.0285501	0.957349	0.00829893	0.016125	0.607947	-0.00828873	0.0232271	0.721967
cg03779326	-0.00304758	0.0242316	0.900172	-0.00857449	0.0136859	0.53243	-0.00206323	0.0197138	0.91686
cg03779328	0.00589066	0.0235963	0.803386	-0.00828063	0.0133271	0.53582	-0.0041252	0.019197	0.830301
cg03779368	-0.00132067	0.0182985	0.942611	0.00831026	0.0103349	0.423288	-0.00654741	0.0148869	0.661043
cg03779374	-0.00768596	0.0184547	0.677971	0.0183774	0.0104231	0.0809932	0.00360624	0.0150139	0.810682
cg03779412	-0.0025672	0.0101833	0.801492	-0.000798148	0.00575148	0.889915	0.00463775	0.0082847	0.576895
cg03779423	-0.0271942	0.0199283	0.175503	0.0118632	0.0112554	0.294473	0.0147701	0.0162128	0.364524
cg03779431	-6.12758e-05	0.0025666	0.981001	0.00146169	0.00144961	0.315775	0.00122587	0.00208808	0.558501
cg03779434	0.0294652	0.0138044	0.0352979	-0.00281795	0.00779664	0.718555	-0.0234885	0.0112306	0.0390721
cg03779462	-0.0130452	0.0315309	0.679978	0.00179421	0.0178085	0.919955	0.00663507	0.0256522	0.796444
cg03779499	-0.00428747	0.00716239	0.550815	0.00349476	0.00404529	0.389748	0.00531197	0.00582701	0.36421
cg03779543	-0.00204627	0.0138821	0.883116	0.0035647	0.00784053	0.650366	0.00950498	0.0112939	0.402057
cg03779570	2.88948e-05	0.0440115	0.999478	0.00751225	0.0248575	0.76313	0.0105794	0.0358058	0.768263
cg03779603	0.023524	0.0233824	0.316865	0.00155917	0.0132063	0.906259	-0.0107785	0.0190229	0.572277
cg03779647	-0.00890762	0.0122762	0.469813	0.00908181	0.00693354	0.193313	0.00270464	0.00998739	0.78711
cg03779660	0.00378934	0.00759091	0.618761	0.00387037	0.00428731	0.368872	-0.00377669	0.00617564	0.542253
cg03779684	0.0140301	0.00807801	0.0855605	-0.00203146	0.00456242	0.657115	-0.00679594	0.00657192	0.30364
cg03779751	0.00258587	0.00269084	0.338923	0.00034479	0.00151977	0.820998	-0.00306382	0.00218915	0.164807
cg03779878	-0.0113508	0.0243301	0.64187	0.000413896	0.0137415	0.976033	0.0232987	0.0197939	0.242022
cg03779880	0.00761732	0.00564948	0.180663	-0.00107718	0.0031908	0.736395	-0.00476687	0.00459617	0.302224
cg03779937	0.0162703	0.0205288	0.429951	-0.0145706	0.0115946	0.211858	-0.0105587	0.0167014	0.528725
cg03779973	0.00633064	0.0638156	0.92118	0.0238966	0.0360428	0.508883	0.007506	0.0519176	0.885343
cg03780021	-0.00351065	0.00438024	0.424796	-8.89684e-05	0.00247394	0.971386	0.00316962	0.00356357	0.375939
cg03780073	0.00183327	0.00402078	0.649435	-0.00065296	0.00227092	0.774312	-0.000223851	0.00327113	0.945581
cg03780078	0.00166089	0.00247724	0.504141	-0.00184954	0.00139913	0.189274	-0.000432435	0.00201537	0.83055
cg03780079	0.00259182	0.00436281	0.553833	1.42551e-05	0.0024641	0.995396	-0.00236928	0.0035494	0.506011
cg03780199	0.0119475	0.018682	0.523979	0.0039488	0.0105515	0.709034	0.00221105	0.0151989	0.884635
cg03780234	-0.0193442	0.0215958	0.372587	-0.00519432	0.0121972	0.671142	0.0224855	0.0175694	0.203634
cg03780264	-0.0248032	0.0130525	0.060338	0.00454156	0.00737199	0.539286	0.0148898	0.010619	0.164018
cg03780271	-0.00906185	0.0088843	0.310247	0.00605305	0.00501781	0.230601	0.0052979	0.00722789	0.46532
cg03780338	0.00139751	0.0021427	0.515786	-0.00140488	0.00121018	0.248512	-0.000497807	0.00174321	0.77581
cg03780356	0.0126446	0.0214178	0.556295	0.000113312	0.0120967	0.992545	-0.0116105	0.0174246	0.506768
cg03780378	0.00361356	0.0235491	0.87836	-0.0123915	0.0133004	0.3538	-0.00246297	0.0191585	0.897971
cg03780426	0.000756058	0.0300456	0.979976	0.0219162	0.0169696	0.199571	0.00180403	0.0244438	0.941318
cg03780430	-0.00963796	0.00538422	0.0765361	0.00200955	0.00304098	0.510276	0.00443738	0.00438037	0.313547
cg03780435	-0.0324268	0.0294485	0.273535	0.0147717	0.0166324	0.376646	0.00714947	0.023958	0.766017
cg03780455	0.00228176	0.00431167	0.597858	0.00099798	0.00243521	0.682838	-0.00542235	0.00350779	0.125375
cg03780486	0.00738614	0.0130923	0.573935	-0.00464914	0.00739447	0.530987	-0.00424135	0.0106513	0.69135
cg03780505	-0.00444328	0.0129981	0.733203	0.00093684	0.00734128	0.898717	-0.00149317	0.0105747	0.888001
cg03780525	0.00627161	0.00925506	0.499596	-0.00826772	0.00522721	0.116947	-0.00535074	0.00752951	0.478998
cg03780561	0.00950513	0.0207589	0.64805	-0.00696924	0.0117245	0.553604	-0.00958123	0.0168885	0.571793
cg03780648	0.014902	0.0259422	0.566994	-0.0115462	0.0146521	0.432585	-0.014524	0.0211055	0.492977
cg03780653	-0.0446323	0.0250905	0.0783642	0.0115326	0.014171	0.417722	0.0407503	0.0204125	0.0486716
cg03780701	0.0239441	0.0292302	0.414685	-0.0134346	0.0165091	0.417748	-0.00304015	0.0237804	0.898535
cg03780733	-0.0249057	0.0377781	0.511273	-0.0121658	0.0213369	0.569863	0.0161265	0.0307346	0.600976
cg03780748	-0.0060592	0.0273613	0.825201	0.00643416	0.0154535	0.67806	0.00139257	0.0222599	0.950245
cg03780851	-0.012974	0.00888539	0.147446	-0.00233051	0.00501842	0.643397	0.0123237	0.00722877	0.0913968
cg03780875	-0.0253996	0.0211675	0.233058	0.0115848	0.0119553	0.334926	0.0181795	0.017221	0.29372
cg03780905	-0.00519638	0.00751689	0.491015	0.00792403	0.00424551	0.0649684	0.00267822	0.00611542	0.66239
cg03780927	-0.00456204	0.0334831	0.891904	0.00759618	0.0189111	0.688795	-0.000961355	0.0272404	0.971919
cg03780997	-0.0072894	0.0185666	0.695461	0.00476722	0.0104863	0.650393	0.0190737	0.015105	0.209679
cg03781020	-0.00330106	0.0432021	0.939249	-0.0175052	0.0244003	0.474823	-0.0178302	0.0351473	0.613086
cg03781042	0.0194192	0.010727	0.0733128	0.00183972	0.00605857	0.762034	-0.0216317	0.00872705	0.014895
cg03781084	0.0127424	0.00969902	0.191987	-0.00319659	0.00547796	0.560873	-0.0106395	0.0078907	0.180649
cg03781098	-0.00397758	0.00850698	0.641133	0.000320737	0.0048047	0.946913	0.0055161	0.00692091	0.427366
cg03781123	0.0270774	0.0129556	0.0392058	-0.00780879	0.00731728	0.288517	-0.0217223	0.0105401	0.0419605
cg03781170	-0.0441503	0.10171	0.665184	0.009337	0.0574452	0.871217	0.0815339	0.0827467	0.326882
cg03781224	-0.0224888	0.0174978	0.201739	0.00305781	0.00988266	0.757665	0.0249988	0.0142354	0.0821961
cg03781234	-0.00917482	0.019279	0.635208	0.0020011	0.0108887	0.854568	0.0133598	0.0156846	0.396415
cg03781242	-0.0511884	0.0272906	0.0636764	0.0229769	0.0154136	0.139255	0.0311	0.0222025	0.164449
cg03781262	-0.0912116	0.0302014	0.00322216	0.0596062	0.0170576	0.000714953	0.0596847	0.0245705	0.0169575
cg03781266	0.00484194	0.00624591	0.440078	-0.001184	0.00352766	0.737865	-0.00233233	0.0050814	0.647255
cg03781301	-0.00385759	0.025339	0.879312	0.00248946	0.0143114	0.862264	-0.0122695	0.0206148	0.553095
cg03781307	0.00164298	0.0139266	0.906329	-0.000590634	0.00786566	0.940296	-0.00634312	0.0113301	0.57686
cg03781315	-0.0012523	0.00832429	0.880727	-0.00243228	0.00470152	0.606086	0.000549819	0.00677229	0.935459
cg03781318	-0.00671305	0.0257163	0.794607	0.00307162	0.0145244	0.832952	-0.00580853	0.0209217	0.781879
cg03781352	-0.0037646	0.0108443	0.729222	-0.00894797	0.00612478	0.147229	0.00816348	0.00882242	0.357077
cg03781357	0.0138264	0.0108187	0.204263	-0.000910234	0.00611032	0.881886	-0.0170927	0.00880159	0.0550087
cg03781376	0.0195249	0.00828931	0.0204938	-0.00102643	0.00468177	0.826918	-0.0141437	0.00674383	0.0385422
cg03781409	-0.000872719	0.0285027	0.975636	-0.0151625	0.0160982	0.348573	0.0123086	0.0231885	0.596755
cg03781451	-0.0282936	0.0170741	0.100696	-0.000859224	0.00964339	0.929184	0.0165304	0.0138908	0.236912
cg03781452	0.000610954	0.0240527	0.979787	0.0155409	0.0135848	0.255414	-0.000152752	0.0195682	0.993788
cg03781594	0.0114775	0.00734176	0.121203	-0.0077359	0.00414659	0.0650878	-0.00792667	0.00597294	0.18756
cg03781663	0.121681	0.0388301	0.00227746	-0.0878728	0.021931	0.000120008	-0.0534648	0.0315905	0.0937401
cg03781688	0.0157707	0.0239362	0.511528	-0.0141618	0.0135191	0.297424	-0.00137598	0.0194735	0.943813
cg03781727	0.0363576	0.0410441	0.377884	-0.0359418	0.0231815	0.124257	-0.0408273	0.0333917	0.224383
cg03781731	-0.0291574	0.0311535	0.35161	0.0328439	0.0175953	0.0649436	0.0284556	0.0253451	0.264298
cg03781748	0.00939461	0.0184772	0.612285	-0.00761859	0.0104358	0.467106	-0.00657506	0.0150322	0.662786
cg03781809	0.0128977	0.0143189	0.369934	-0.00536588	0.00808726	0.50857	-0.00593132	0.0116493	0.611785
cg03781829	-0.00133666	0.025146	0.957716	-0.00431962	0.0142024	0.76166	0.00553756	0.0204577	0.787204
cg03781837	-0.0159446	0.0340665	0.640793	0.00543495	0.0192406	0.778176	0.0209371	0.027715	0.451795
cg03781861	-0.00968254	0.0101418	0.342069	-0.000870304	0.00572803	0.879548	0.00272617	0.00825091	0.741797
cg03781917	0.0300498	0.0207733	0.151212	-0.0076197	0.0117327	0.517572	-0.0210547	0.0169003	0.215802
cg03781931	-0.00100765	0.0166304	0.951808	0.00112643	0.00939276	0.904788	-0.00464117	0.0135298	0.732308
cg03781956	-0.0124218	0.00933407	0.186341	-0.000496154	0.00527184	0.925211	0.00827939	0.0075938	0.278262
cg03781973	-0.017667	0.0271225	0.516329	0.0165145	0.0153187	0.283652	0.00820103	0.0220657	0.710946
cg03782035	-0.00838043	0.012039	0.48801	0.00977318	0.00679957	0.153812	0.0106549	0.00979441	0.279325
cg03782043	0.000341757	0.0175204	0.984477	-0.00259404	0.00989545	0.79376	-0.00215179	0.0142539	0.880316
cg03782054	-0.00726922	0.0114774	0.52798	0.00362148	0.00648238	0.577665	0.00342169	0.00933752	0.714823
cg03782070	0.00436091	0.0305009	0.886602	-0.0082444	0.0172268	0.633303	0.0241138	0.0248142	0.333555
cg03782074	-0.0416558	0.0223506	0.0653516	0.0181023	0.0126235	0.15475	0.04219	0.0181835	0.022402
cg03782127	-0.00511484	0.036618	0.889199	-0.0144616	0.0206817	0.486055	-0.00893247	0.0297908	0.764934
cg03782130	0.0128373	0.00483303	0.00922733	-0.00243604	0.00272967	0.374349	-0.0101522	0.00393194	0.0113028
cg03782157	0.00262158	0.00820039	0.749885	-0.00596913	0.00463154	0.200502	-0.00470278	0.00667149	0.48254
cg03782202	-0.00242316	0.0182276	0.894514	0.0141984	0.0102949	0.17098	-0.00062861	0.0148292	0.966274
cg03782220	-0.00873099	0.0129536	0.501886	0.00294476	0.00731615	0.688192	0.00347435	0.0105385	0.742345
cg03782258	0.00621062	0.0107389	0.564368	-0.0105614	0.00606527	0.0847698	-0.0100797	0.00873669	0.251419
cg03782348	-0.00897962	0.00751761	0.235174	0.00341723	0.00424591	0.422867	0.00213057	0.00611601	0.728317
cg03782381	0.00292123	0.0117874	0.804786	-0.00120713	0.00665744	0.856491	-0.00889604	0.00958968	0.355859
cg03782437	0.0154621	0.0131837	0.243712	-0.0108863	0.00744611	0.146936	-0.00706943	0.0107257	0.511371
cg03782453	0.00359918	0.0123527	0.771386	-0.0122768	0.00697675	0.0815848	-0.00426782	0.0100496	0.672005
cg03782461	0.0025645	0.00890914	0.774069	-0.00696711	0.00503184	0.169318	-0.00459326	0.00724809	0.52774
cg03782508	0.00254555	0.00778029	0.74423	-0.00594519	0.00439427	0.179188	-0.00279319	0.00632971	0.659981
cg03782511	0.00695601	0.00813099	0.394365	0.00129405	0.00459234	0.778704	-0.0106065	0.00661502	0.112065
cg03782518	-0.0127235	0.0458279	0.781875	-0.00812624	0.0258834	0.754222	-0.0078448	0.0372836	0.833786
cg03782581	-0.00118399	0.0288564	0.967355	0.0044729	0.0162979	0.78432	0.0156579	0.0234763	0.506362
cg03782584	-0.0176919	0.015731	0.263482	0.00949787	0.00888477	0.287693	0.0078226	0.012798	0.54246
cg03782661	0.00207949	0.0150214	0.890181	-0.00512568	0.00848403	0.547136	0.00274498	0.0122208	0.822746
cg03782662	0.031977	0.0198395	0.110225	-0.0220103	0.0112053	0.0523303	-0.0260406	0.0161406	0.109881
cg03782673	-0.0328451	0.0153082	0.0343762	0.0139127	0.008646	0.1108	0.0190554	0.0124541	0.129226
cg03782694	0.0116806	0.0133412	0.383429	-0.00794182	0.00753504	0.294482	-0.00829143	0.0108538	0.446751
cg03782717	0.0152553	0.0446641	0.733416	5.26717e-06	0.0252261	0.999834	-0.00188147	0.0363368	0.95881
cg03782727	0.0168519	0.00957404	0.0815	-0.00510501	0.00540737	0.347449	-0.0116261	0.00778903	0.138748
cg03782762	0.000845497	0.00253282	0.739231	-0.00152975	0.00143053	0.287534	8.89772e-06	0.00206059	0.996563
cg03782775	0.0521531	0.0309062	0.0946945	-0.0351052	0.0174557	0.0470608	-0.0357187	0.0251439	0.158616
cg03782777	0.0295461	0.0263228	0.264413	-0.00352406	0.014867	0.813121	-0.0101475	0.0214151	0.636661
cg03782778	-0.0026977	0.00942177	0.775233	0.00580677	0.00532137	0.277853	-0.000187976	0.00766515	0.980485
cg03782800	0.0244429	0.0189827	0.200903	-0.000452561	0.0107213	0.966416	-0.0169628	0.0154435	0.274732
cg03782825	0.00513038	0.00860653	0.552481	0.000217789	0.00486093	0.964355	-0.00768073	0.0070019	0.275352
cg03782845	-0.0136861	0.0121732	0.263639	0.0151681	0.00687535	0.0297089	-0.000250798	0.00990357	0.979848
cg03782858	-2.76146e-05	0.00456453	0.995185	-0.0020064	0.00257803	0.438285	-0.000177973	0.00371351	0.961873
cg03782861	-0.00161887	0.0328423	0.960787	0.00674972	0.0185492	0.71673	0.00462528	0.0267191	0.862924
cg03782943	-0.00756325	0.0146404	0.606598	0.00359077	0.00826883	0.665058	0.00873632	0.0119108	0.465017
cg03782956	-0.000338065	0.00673952	0.960096	0.00158006	0.00380645	0.678976	-0.000435842	0.00548298	0.936805
cg03782966	-0.0220937	0.034371	0.521855	-0.00869132	0.0194126	0.655347	0.00811665	0.0279628	0.772226
cg03783039	-0.00852091	0.0146833	0.563035	0.00115507	0.00829305	0.889514	0.000136204	0.0119457	0.990926
cg03783058	0.000712965	0.00238327	0.765456	0.00136568	0.00134606	0.312808	0.000406635	0.00193893	0.83432
cg03783060	-0.00500558	0.00838056	0.551695	-0.00153017	0.0047333	0.747173	0.00588184	0.00681806	0.390417
cg03783110	-0.00369494	0.0428938	0.93153	0.0354805	0.0242262	0.146244	0.0112748	0.0348966	0.747313
cg03783126	0.0136893	0.0529584	0.79657	0.0114762	0.0299107	0.702046	-0.00821346	0.0430847	0.849206
cg03783258	0.00492297	0.0159844	0.758747	0.00392435	0.00902792	0.664743	-0.00861214	0.0130042	0.509361
cg03783284	-0.0124	0.0217987	0.570765	0.0219127	0.0123118	0.0782055	-0.00458399	0.0177345	0.796579
cg03783309	-0.0472535	0.0300485	0.11904	0.00823507	0.0169712	0.628591	0.0177403	0.0244461	0.469759
cg03783391	0.00214007	0.0227824	0.925352	-0.00199611	0.0128674	0.877038	-0.0142735	0.0185348	0.443098
cg03783393	0.0167897	0.0189241	0.377136	-0.0199171	0.0106882	0.0653916	-0.0117963	0.0153958	0.445397
cg03783410	0.007699	0.00555775	0.169114	-0.00109302	0.00313899	0.728432	-0.000579457	0.00452155	0.898289
cg03783420	0.00244867	0.00408758	0.550522	-0.00415301	0.00230865	0.0751139	0.0012858	0.00332548	0.699853
cg03783449	-0.0309043	0.0158098	0.0534614	0.0129591	0.00892931	0.149889	0.0204415	0.0128622	0.115221
cg03783545	-0.00982803	0.0108461	0.367088	-0.000375109	0.00612584	0.951298	0.00784562	0.00882393	0.376111
cg03783546	0.00105641	0.00323686	0.744841	0.000462867	0.00182816	0.800654	-0.000601861	0.00263337	0.819694
cg03783575	-0.00410948	0.0151233	0.7864	-0.000449769	0.00854159	0.958113	-0.00374369	0.0123037	0.761565
cg03783594	-0.0103204	0.0116036	0.375959	-0.00614967	0.00655368	0.350369	0.0115819	0.00944021	0.222813
cg03783599	0.0408653	0.0165122	0.0150462	-0.013269	0.00932601	0.15797	-0.0243695	0.0134336	0.072727
cg03783628	-0.0138886	0.0211105	0.512146	0.0182521	0.0119231	0.129038	0.00850495	0.0171746	0.621564
cg03783629	-0.0143546	0.0462509	0.756943	0.0140937	0.0261223	0.590745	0.0213737	0.0376277	0.571314
cg03783777	-0.0201399	0.0224519	0.371906	0.0132942	0.0126808	0.297045	0.0358495	0.0182659	0.0525234
cg03783881	0.0110303	0.0106684	0.303715	-0.00174801	0.00602546	0.77235	-0.0104568	0.00867934	0.231185
cg03783904	-0.024114	0.0262193	0.359986	0.0126962	0.0148085	0.393341	0.00495884	0.0213309	0.816656
cg03783907	-0.0149973	0.0406365	0.71288	-0.00777812	0.0229513	0.735413	-0.00922333	0.0330601	0.780843
cg03783925	0.0284382	0.0172674	0.102775	-0.00763673	0.00975253	0.435486	-0.0234981	0.014048	0.0975757
cg03783940	-0.0257083	0.0300945	0.395049	0.00245383	0.0169972	0.885507	0.0108818	0.0244836	0.657697
cg03783948	0.0145217	0.0129162	0.263631	-0.00836393	0.00729501	0.254368	-0.00974831	0.0105081	0.355844
cg03784048	0.0252184	0.036834	0.495181	-0.0310303	0.0208037	0.139022	-0.0159173	0.0299666	0.596503
cg03784054	0.00681706	0.0040984	0.0994379	-0.00243325	0.00231476	0.295757	-0.00300001	0.00333428	0.370461
cg03784055	0.0135824	0.0187707	0.471038	-0.00826563	0.0106016	0.437471	-0.00489008	0.015271	0.749484
cg03784083	0.0108925	0.00835329	0.195297	-0.00267072	0.0047179	0.572632	-0.00769019	0.00679587	0.260565
cg03784113	-0.0330035	0.0277469	0.237138	-0.00598476	0.0156713	0.703368	0.0202967	0.0225737	0.370788
cg03784170	-0.00167026	0.00718458	0.816651	0.00687245	0.00405782	0.0935113	0.000903565	0.00584506	0.877466
cg03784197	0.0120682	0.0152286	0.430001	-0.0151288	0.00860107	0.0817073	0.000459581	0.0123894	0.970485
cg03784229	0.00606222	0.0033892	0.076755	-0.00359856	0.0019142	0.0630887	-0.00375095	0.00275731	0.176835
cg03784258	0.0266448	0.0177752	0.137093	-0.00867529	0.0100394	0.389628	-0.0137842	0.0144612	0.34284
cg03784270	0.00239518	0.0347658	0.945214	-0.0158653	0.0196356	0.421054	-0.00949212	0.028284	0.737889
cg03784329	-0.00756696	0.00824749	0.36114	0.00201224	0.00465815	0.666703	0.00861302	0.00670981	0.202293
cg03784353	0.0187492	0.016395	0.255578	-0.0132404	0.00925982	0.155933	-0.00339178	0.0133383	0.799804
cg03784363	0.00427837	0.011981	0.721787	-0.0109004	0.00676679	0.110426	0.00413174	0.00974719	0.672575
cg03784375	0.00180881	0.00843856	0.830719	-0.00382884	0.00476606	0.423714	-0.00188178	0.00686525	0.784583
cg03784384	-0.00992709	0.0230093	0.667097	-0.00608324	0.0129955	0.640751	0.00996573	0.0187194	0.595671
cg03784436	-0.0513805	0.0312675	0.103535	0.022034	0.0176598	0.215115	0.0365409	0.0254379	0.154052
cg03784463	-0.0301759	0.0238935	0.20961	0.00180013	0.0134949	0.894156	0.0202733	0.0194387	0.299546
cg03784567	0.00346496	0.00414423	0.405137	-0.000886494	0.00234064	0.7057	-0.00395729	0.00337157	0.24335
cg03784596	-0.0167273	0.0132449	0.209614	0.00182254	0.00748066	0.808024	0.0143348	0.0107755	0.186502
cg03784611	0.0178016	0.0219634	0.41961	-0.0141488	0.0124048	0.256821	-0.00548018	0.0178685	0.759726
cg03784614	0.00325133	0.00622222	0.602477	-0.000236927	0.00351428	0.946386	0.00125824	0.00506213	0.804221
cg03784625	-0.0153001	0.041541	0.713434	-0.00737557	0.0234622	0.753916	-0.0150133	0.033796	0.657852
cg03784628	0.00246172	0.00664317	0.711762	-0.00471361	0.00375203	0.212	0.000906647	0.0054046	0.867122
cg03784654	0.020223	0.0108635	0.0656644	0.000358801	0.00613568	0.953487	-0.0105965	0.00883811	0.233438
cg03784656	-0.00317347	0.0209151	0.879711	0.00292264	0.0118128	0.805106	-0.0141749	0.0170157	0.406843
cg03784679	-0.000667283	0.00267624	0.803623	1.99384e-05	0.00151153	0.989502	0.000279393	0.00217728	0.898157
cg03784793	0.0191547	0.0395542	0.629279	0.0191334	0.02234	0.393831	-0.024	0.0321796	0.457564
cg03784829	-0.000302049	0.0499358	0.995186	-0.00748902	0.0282035	0.791155	-0.0333084	0.0406256	0.414271
cg03784882	0.0132155	0.0117127	0.261946	-0.00457968	0.00661528	0.490394	-0.00705236	0.00952895	0.46101
cg03784886	-0.00327663	0.0167349	0.845175	-0.00279889	0.0094518	0.767764	0.00641284	0.0136148	0.638674
cg03784956	0.00523382	0.0369208	0.887562	-0.0156199	0.0208527	0.455615	0.0153819	0.0300372	0.609736
cg03785065	-0.000112085	0.0022773	0.960845	-9.78484e-05	0.00128621	0.939514	-0.00164914	0.00185271	0.375581
cg03785076	0.0406995	0.0346185	0.24258	-0.00512983	0.0195524	0.793592	-0.0329985	0.0281641	0.244178
cg03785107	0.000511494	0.0122418	0.966757	0.00105902	0.00691409	0.878581	-0.00105527	0.00995937	0.915832
cg03785134	-0.00948696	0.00946036	0.318421	0.00300002	0.00534317	0.57576	0.00681081	0.00769654	0.378367
cg03785165	0.00296056	0.0179685	0.869469	-0.00476179	0.0101485	0.639962	0.0054095	0.0146184	0.712146
cg03785281	0.00721013	0.00433069	0.0991283	0.00104552	0.00244595	0.669989	-0.00656729	0.00352326	0.0653182
cg03785303	-0.00806024	0.0167433	0.631305	-0.00847047	0.00945655	0.372595	0.00971615	0.0136216	0.477363
cg03785317	0.0346488	0.0396814	0.384702	0.00379764	0.0224119	0.865794	-0.015426	0.0322831	0.633831
cg03785329	0.0101396	0.00742851	0.175391	-0.00542963	0.00419559	0.198663	-0.00654671	0.00604352	0.28135
cg03785426	0.00688115	0.0177658	0.699354	0.00402372	0.010034	0.689288	0.0048972	0.0144535	0.735466
cg03785432	-0.00587785	0.0240758	0.807633	-0.00578175	0.0135979	0.671627	-0.0138471	0.019587	0.481272
cg03785447	0.025358	0.0137681	0.0685285	0.00435167	0.00777614	0.577016	-0.0199187	0.0112011	0.0784597
cg03785456	0.0175518	0.0291885	0.549012	-0.00296057	0.0164855	0.857848	-0.00229465	0.0237465	0.923217
cg03785489	0.0023477	0.023405	0.920305	-0.0132614	0.013219	0.318232	0.00733915	0.0190413	0.700752
cg03785532	0.0220984	0.0201281	0.274943	-0.0184775	0.0113682	0.107296	-0.0174118	0.0163753	0.29026
cg03785619	-0.00302116	0.0188551	0.87303	0.00481759	0.0106493	0.651991	0.00260599	0.0153397	0.865451
cg03785646	0.0385578	0.0346093	0.267967	-0.0206874	0.0195472	0.292506	-0.021953	0.0281567	0.437463
cg03785652	-0.0186954	0.0169822	0.273646	-4.19344e-05	0.00959148	0.996521	0.0094565	0.013816	0.495301
cg03785666	0.0443811	0.0189316	0.0210817	-0.01967	0.0106925	0.068853	-0.0283116	0.015402	0.069065
cg03785692	0.0319965	0.0163889	0.0537531	-0.00404287	0.0092564	0.663243	-0.0162538	0.0133333	0.225757
cg03785696	0.00949079	0.0057437	0.101657	-0.00176394	0.00324401	0.587847	-0.00765423	0.00467283	0.104622
cg03785728	-0.0151376	0.0481763	0.754028	0.0201725	0.0272098	0.460242	0.0174405	0.0391942	0.657319
cg03785755	0.000260924	0.0249141	0.991665	0.0133448	0.0140714	0.345277	0.00544072	0.0202691	0.788937
cg03785763	0.00222537	0.00838729	0.791316	-0.00181597	0.0047371	0.702291	0.00208718	0.00682354	0.760345
cg03785806	0.00946288	0.0144981	0.515481	-0.00288481	0.00818849	0.72537	0.00120961	0.0117951	0.918528
cg03785807	0.00353955	0.00329504	0.285368	-0.00140315	0.00186102	0.452675	-0.00358264	0.0026807	0.184495
cg03785827	0.00119215	0.0129968	0.927103	0.000442618	0.00734053	0.952041	0.00201995	0.0105736	0.848892
cg03785828	-0.0209629	0.0146594	0.155898	0.00883107	0.00827956	0.288768	0.0125722	0.0119262	0.294402
cg03785860	0.00864006	0.0209704	0.681231	-0.00917389	0.011844	0.440465	-5.25834e-06	0.0170607	0.999755
cg03785868	-0.00302348	0.0250957	0.904351	-0.00592249	0.0141739	0.676976	0.0102913	0.0204168	0.615351
cg03785955	-0.0223392	0.0205494	0.27966	0.00451982	0.0116062	0.697802	0.0167459	0.0167181	0.318973
cg03786043	0.0277834	0.0317953	0.384352	-0.0142776	0.0179578	0.428498	-0.016908	0.0258673	0.514871
cg03786093	0.0177168	0.0233815	0.450433	-0.00434516	0.0132058	0.742831	-0.00461787	0.0190222	0.808697
cg03786131	-0.0956391	0.0370974	0.0114239	0.0520162	0.0209524	0.014743	0.0492245	0.0301808	0.106103
cg03786165	0.021141	0.0230275	0.360832	-0.0131654	0.0130058	0.313903	-0.00225817	0.0187342	0.904304
cg03786264	-0.0035787	0.00818039	0.662731	0.00247387	0.00462024	0.593558	0.000104533	0.00665521	0.9875
cg03786325	-0.0344974	0.0276471	0.215086	0.0176184	0.015615	0.261946	0.0246983	0.0224925	0.274866
cg03786330	-0.0267959	0.0255928	0.29767	0.00729442	0.0144547	0.614944	0.0216434	0.0208212	0.301135
cg03786336	-0.00110117	0.00735679	0.881324	2.88693e-06	0.00415508	0.999447	1.20129e-05	0.00598517	0.998403
cg03786343	0.0147364	0.0128192	0.253126	0.00470835	0.00724024	0.517018	-0.00194097	0.0104292	0.852743
cg03786388	-0.0133227	0.0060221	0.0292684	0.0052636	0.00340125	0.124954	0.0088796	0.00489932	0.0729839
cg03786418	-0.00220636	0.0104328	0.832949	0.00180311	0.00589239	0.760249	-1.06741e-05	0.00848767	0.998999
cg03786450	-0.0159831	0.0394527	0.686272	0.000116581	0.0222827	0.995836	-0.000776788	0.032097	0.980741
cg03786582	0.00248162	0.006383	0.698278	0.000354238	0.00360509	0.921926	-0.00362074	0.00519293	0.487301
cg03786622	0.00574228	0.0162063	0.723857	-0.0076143	0.00915323	0.407505	0.00420936	0.0131847	0.750209
cg03786709	-0.0107052	0.0234804	0.649457	0.00343355	0.0132616	0.796249	0.00143489	0.0191027	0.940277
cg03786743	-0.0590353	0.0194019	0.00300885	0.00915311	0.0109581	0.405591	0.0488673	0.0157846	0.00255864
cg03786777	-0.0450234	0.0212276	0.0364466	0.0113972	0.0119892	0.344137	0.0380502	0.0172698	0.029918
cg03786808	0.0185003	0.0193316	0.340924	0.00201858	0.0109184	0.853706	-0.0145159	0.0157273	0.35829
cg03786842	-0.00963219	0.0453644	0.832291	0.00911718	0.0256216	0.722726	0.0128494	0.0369065	0.728466
cg03786846	0.0100124	0.00918451	0.278323	-0.00277608	0.00518737	0.593751	-0.00686509	0.00747213	0.360477
cg03786911	0.0217767	0.0187678	0.248738	-0.0094067	0.0106	0.377022	-0.026562	0.0152687	0.0850626
cg03786916	-0.0229962	0.0405296	0.571744	0.0139276	0.0228909	0.544309	0.0269819	0.0329731	0.415171
cg03786920	-0.0131963	0.0137168	0.338391	0.013211	0.00774721	0.0913138	0.0122464	0.0111594	0.275154
cg03786924	0.00555008	0.0053896	0.30565	-0.00225414	0.00304402	0.460757	-0.00597179	0.00438474	0.176337
cg03787042	0.000861809	0.00417691	0.836964	0.00040249	0.0023591	0.864881	0.00121436	0.00339815	0.721592
cg03787088	0.0146612	0.0263132	0.578674	-0.00288984	0.0148616	0.846226	-0.00886378	0.0214073	0.679739
cg03787092	-0.0323724	0.0455036	0.47851	0.0176503	0.0257002	0.493845	0.030323	0.0370198	0.414714
cg03787200	-0.04486	0.0285952	0.11992	0.0257311	0.0161505	0.114333	0.0258971	0.0232639	0.26835
cg03787210	-0.00100332	0.00287042	0.727435	0.00217983	0.0016212	0.181865	0.00280632	0.00233525	0.232368
cg03787228	-0.00722292	0.0125689	0.566833	-0.00247318	0.00709883	0.728292	0.00217245	0.0102255	0.832193
cg03787245	0.00634414	0.0422418	0.880926	0.00286908	0.023858	0.904526	-0.00208995	0.0343661	0.951631
cg03787282	-0.013936	0.0348896	0.690446	0.00080641	0.0197055	0.96744	0.00230635	0.0283847	0.935406
cg03787326	-0.00306124	0.00585405	0.602206	-0.000356788	0.00330634	0.914288	0.0014371	0.0047626	0.763484
cg03787454	0.00282957	0.0216543	0.896304	0.0130122	0.0122302	0.289971	-0.00152328	0.017617	0.931272
cg03787462	0.0108697	0.020605	0.599019	-0.00372544	0.0116376	0.749559	-0.00599135	0.0167634	0.721555
cg03787468	0.00305363	0.0115014	0.791182	0.000805494	0.00649596	0.90157	-0.00512208	0.00935707	0.585347
cg03787486	0.0057214	0.00305656	0.0642102	0.0011919	0.00172633	0.491557	-0.00350842	0.00248668	0.161446
cg03787490	-0.00224137	0.00259715	0.390239	-0.00069686	0.00146686	0.635795	0.00193655	0.00211293	0.361641
cg03787603	0.016293	0.0204428	0.427376	-0.00534629	0.011546	0.64436	-0.0081106	0.0166314	0.626873
cg03787744	-0.0323626	0.037966	0.396065	0.0138829	0.021443	0.518866	0.0482288	0.0308875	0.121645
cg03787796	0.00333311	0.0097569	0.733371	2.01868e-05	0.00551065	0.997085	-0.00641834	0.00793779	0.420715
cg03787800	-0.0112961	0.0135044	0.404925	0.0102029	0.00762725	0.184095	0.00490877	0.0109866	0.656009
cg03787837	0.0503763	0.043908	0.254045	-0.0336813	0.024799	0.177528	-0.0521208	0.0357217	0.14774
cg03787849	-0.00271314	0.00397097	0.496066	0.00144811	0.00224279	0.519999	0.00144153	0.00323061	0.656431
cg03787864	-0.0044221	0.0328183	0.89309	-0.00109573	0.0185356	0.952981	-0.0165455	0.0266995	0.536899
cg03787876	0.00813717	0.00277068	0.00413206	-0.00304125	0.00156487	0.0548303	-0.00667185	0.00225411	0.00385967
cg03787882	0.00012326	0.0328267	0.997012	0.0113637	0.0185404	0.541351	0.0048042	0.0267064	0.857611
cg03787988	-0.0292315	0.0148221	0.0514102	0.0124335	0.00837144	0.140694	0.018234	0.0120586	0.133723
cg03788004	0.00802577	0.00628801	0.204844	-0.00485492	0.00355144	0.174744	-0.00371945	0.00511565	0.468915
cg03788057	-0.00882119	0.0134536	0.51357	0.001104	0.00759854	0.88478	0.00791371	0.0109453	0.471387
cg03788090	0.0217556	0.0153673	0.16003	-0.01166	0.00867937	0.18224	-0.00744991	0.0125022	0.552623
cg03788131	-0.0027263	0.00243713	0.266023	-0.000683181	0.00137648	0.620776	0.00143352	0.00198274	0.471402
cg03788215	0.0327576	0.0436589	0.454868	0.00659156	0.0246583	0.789788	-0.0113736	0.035519	0.74949
cg03788227	0.0055535	0.0153302	0.717939	0.00271566	0.00865844	0.754459	0.0016612	0.012472	0.894313
cg03788239	-0.00976516	0.0209109	0.641544	-0.00548373	0.0118104	0.643452	0.00165833	0.0170122	0.922545
cg03788242	0.000913572	0.0132482	0.945163	0.00351364	0.00748249	0.639697	0.00305241	0.0107781	0.777618
cg03788287	-0.0172638	0.028165	0.541328	-0.00523262	0.0159075	0.742902	0.00312369	0.0229139	0.891845
cg03788406	0.00476016	0.0159825	0.766459	-0.00693765	0.00902686	0.444005	-0.00775191	0.0130027	0.552432
cg03788408	0.00885328	0.01823	0.628303	-0.00652001	0.0102962	0.528049	0.00357731	0.0148311	0.809902
cg03788409	-0.0161988	0.00754389	0.0342387	0.000543071	0.00426075	0.898838	0.0154844	0.00613738	0.0132463
cg03788465	-0.00162355	0.0180835	0.928645	-0.00353428	0.0102135	0.730053	0.00370383	0.0147119	0.801756
cg03788504	-0.0275402	0.014899	0.0675517	0.005078	0.00841491	0.547602	0.0207086	0.0121212	0.0907174
cg03788509	0.00889436	0.0107717	0.410971	-0.0042976	0.00608381	0.481615	-0.00837545	0.00876339	0.34156
cg03788567	-0.0154223	0.021426	0.473367	-0.00793632	0.0121013	0.513475	0.0323672	0.0174313	0.0663369
cg03788610	-0.0554164	0.0281181	0.0515624	0.0372599	0.015881	0.0209799	0.0444441	0.0228757	0.0549033
cg03788666	0.00249978	0.00375888	0.507592	-0.000262261	0.002123	0.901938	-0.00351153	0.00305806	0.253645
cg03788731	0.0228851	0.011564	0.0506222	-0.00188544	0.00653127	0.773437	-0.0161585	0.00940794	0.0890386
cg03788831	-0.0288795	0.0267946	0.283764	-0.00598263	0.0151335	0.693463	0.0300202	0.0217989	0.171606
cg03788849	-0.0373604	0.0179614	0.0401323	0.0185578	0.0101445	0.070389	0.0257906	0.0146127	0.0806874
cg03788852	0.00168779	0.00294384	0.567734	-0.00220214	0.00166267	0.18843	8.23895e-05	0.00239498	0.972627
cg03788947	-0.00210072	0.00728902	0.773799	0.0028891	0.00411681	0.484479	-0.00187468	0.00593003	0.752574
cg03788952	-0.0164357	0.015041	0.277195	0.000954709	0.00849511	0.910749	0.00955557	0.0122367	0.436748
cg03788963	0.00145002	0.0169693	0.932078	0.00560746	0.00958419	0.559843	0.00363703	0.0138055	0.792759
cg03788995	0.0103447	0.0163161	0.527547	-0.00253486	0.00921524	0.78384	-0.0167464	0.0132741	0.210091
cg03789038	0.00170373	0.010557	0.872123	0.00942946	0.00596255	0.116998	-0.00688761	0.00858873	0.42453
cg03789088	0.010578	0.00807574	0.193308	-0.00401817	0.00456114	0.380497	-0.0100333	0.00657008	0.129954
cg03789170	0.00322012	0.0146406	0.826372	-0.00463401	0.00826893	0.576477	0.00621655	0.0119109	0.602904
cg03789342	-0.00619358	0.00835046	0.46004	-0.00607255	0.0047163	0.200929	0.00216815	0.00679357	0.750294
cg03789372	-0.0412307	0.0207149	0.0493339	0.0156741	0.0116997	0.183441	0.0308225	0.0168528	0.0704515
cg03789415	-0.0238089	0.0245323	0.334181	0.0117448	0.0138557	0.398699	0.0162711	0.0199584	0.416907
cg03789420	0.00989564	0.00637362	0.123744	-0.00611865	0.00359979	0.0923548	-0.00372525	0.0051853	0.474205
cg03789433	0.000338667	0.00423346	0.936402	-0.00111848	0.00239104	0.64098	0.00125138	0.00344416	0.717138
cg03789498	-0.0108684	0.0102175	0.290076	0.00399036	0.00577079	0.490902	0.00107812	0.0083125	0.897071
cg03789507	-0.0136733	0.0225307	0.545338	0.0100195	0.0127252	0.432965	0.0162552	0.01833	0.377354
cg03789544	-0.0104702	0.0154652	0.499989	-0.00183681	0.00873465	0.833878	0.0119409	0.0125818	0.344923
cg03789575	0.0231367	0.0250851	0.358622	-0.0164697	0.0141679	0.24787	-0.0114985	0.0204082	0.574431
cg03789579	-0.0224459	0.0222635	0.315845	0.0177972	0.0125743	0.160133	0.0188737	0.0181126	0.299966
cg03789580	0.00785623	0.0236692	0.74066	0.0070813	0.0133682	0.59751	-0.00264541	0.0192562	0.891013
cg03789597	0.000726746	0.010538	0.945159	0.00505616	0.00595184	0.397667	0.0010287	0.0085733	0.904737
cg03789601	0.0137599	0.024653	0.578018	-1.5802e-05	0.0139239	0.999097	-0.0028213	0.0200566	0.888422
cg03789606	-0.0200297	0.0190856	0.296543	0.000421494	0.0107794	0.968889	0.017693	0.0155272	0.257278
cg03789645	-0.0250901	0.0427705	0.558807	-0.00585353	0.0241566	0.809042	0.0139728	0.0347963	0.688883
cg03789688	0.00770729	0.00966722	0.427227	0.00280078	0.00546	0.609131	-0.00262285	0.00786483	0.739476
cg03789719	0.00814533	0.0233487	0.727946	3.42488e-07	0.0131872	0.999979	-0.0173569	0.0189955	0.363097
cg03789791	0.0337504	0.0354563	0.343497	-0.00746012	0.0200256	0.710303	-0.00571874	0.0288458	0.843258
cg03789871	-0.0460157	0.0340001	0.179042	0.0271048	0.0192031	0.16127	0.0193485	0.0276611	0.485906
cg03789873	0.0304387	0.0221309	0.172145	-0.00925766	0.0124994	0.460679	-0.0148344	0.0180048	0.411989
cg03789891	0.0102982	0.0234478	0.661485	-0.017904	0.0132432	0.179508	-0.0019709	0.0190761	0.917922
cg03789934	0.0079054	0.0181628	0.664337	-0.00616788	0.0102583	0.549055	-0.000589139	0.0147765	0.968278
cg03790022	-0.0200088	0.00617947	0.00164363	0.00475913	0.00349014	0.17582	0.00856675	0.00502735	0.0915449
cg03790068	-0.00575128	0.0101968	0.574023	0.00157873	0.0057591	0.784564	-0.000441351	0.00829567	0.957679
cg03790077	-0.0416677	0.0260346	0.112712	0.0238559	0.0147042	0.107934	0.0212906	0.0211806	0.31728
cg03790146	-0.0450678	0.0211999	0.0360293	0.00759292	0.0119736	0.527469	0.032834	0.0172474	0.0598816
cg03790170	-0.0143258	0.017091	0.403953	-0.00336072	0.00965292	0.72847	0.00808679	0.0139045	0.562175
cg03790189	0.00182189	0.00434097	0.675626	-0.00108956	0.00245176	0.657734	-0.00157002	0.00353163	0.657618
cg03790192	-0.00485484	0.0071636	0.499552	0.00349833	0.00404597	0.389345	0.00419416	0.00582799	0.473449
cg03790207	0.00239125	0.00478076	0.618068	-0.00183559	0.00270015	0.498228	5.96102e-05	0.00388942	0.987803
cg03790236	-0.00401325	0.00368007	0.278151	0.00296316	0.00207849	0.157152	0.00195536	0.00299395	0.515218
cg03790250	-0.00284305	0.00920442	0.75807	0.000378198	0.00519861	0.942154	0.00559199	0.00748832	0.456995
cg03790256	0.022218	0.0113504	0.0531373	-0.00826238	0.00641065	0.200484	-0.01502	0.00923419	0.107042
cg03790288	-0.0154924	0.0128347	0.230311	0.00228041	0.007249	0.753748	0.00549798	0.0104418	0.599706
cg03790312	-0.0281768	0.0252032	0.266306	0.00651437	0.0142346	0.648223	0.0197078	0.0205042	0.338838
cg03790324	0.00810102	0.00835826	0.33482	-0.00641405	0.00472071	0.177359	-0.00773943	0.00679992	0.257827
cg03790325	-2.2971e-05	0.00245983	0.992568	-0.000458414	0.0013893	0.742135	0.000910496	0.00200121	0.650136
cg03790364	-0.00377786	0.0266272	0.887466	0.00702442	0.0150389	0.641478	0.0130689	0.0216628	0.547709
cg03790366	-0.0250992	0.0482619	0.604194	-0.0073782	0.0272581	0.787207	0.00170931	0.0392638	0.965365
cg03790378	0.0162157	0.0123175	0.191087	-0.00810518	0.00695689	0.246823	-0.0103668	0.010021	0.303446
cg03790394	-0.0159212	0.0277796	0.567872	-0.00612126	0.0156898	0.697277	0.0129799	0.0226003	0.567064
cg03790422	-0.00502729	0.00856177	0.558434	0.00349092	0.00483565	0.472067	0.00559392	0.00696548	0.423865
cg03790427	0.00741559	0.0311673	0.812433	0.0024428	0.0176031	0.889916	-0.00350144	0.0253564	0.890453
cg03790440	-0.0106183	0.0144715	0.46486	-0.000458804	0.00817345	0.95535	0.0116133	0.0117734	0.326365
cg03790464	-0.00737042	0.029657	0.804251	-0.0120668	0.0167501	0.472995	-0.00677866	0.0241277	0.779341
cg03790522	0.00997151	0.0183693	0.588476	-0.000791615	0.0103749	0.939335	-0.0147794	0.0149445	0.325123
cg03790740	0.00544125	0.0590248	0.926739	0.0170015	0.033337	0.611206	0.00135387	0.0480201	0.977565
cg03790745	-0.0012385	0.00956771	0.89727	0.00329877	0.0054038	0.542974	0.00186299	0.00778388	0.811342
cg03790848	-0.000492614	0.00807849	0.951501	-0.000964303	0.00456269	0.833057	0.00444005	0.00657231	0.500906
cg03790864	0.000497887	0.00319423	0.876456	-0.000995687	0.00180408	0.582268	0.000354679	0.00259869	0.891719
cg03790891	-0.0125517	0.024883	0.615091	0.0135988	0.0140538	0.335614	0.0224263	0.0202437	0.270654
cg03790899	0.00699267	0.00680168	0.306443	-0.00149188	0.00384156	0.698596	-0.00402889	0.00553355	0.468298
cg03790908	-0.00242268	0.00272795	0.376664	0.00334425	0.00154073	0.0323799	0.00200328	0.00221934	0.368926
cg03790959	0.011378	0.013564	0.4036	-0.013079	0.00766087	0.0909425	-0.00206661	0.0110351	0.851831
cg03790967	-0.00820889	0.0214602	0.702907	-0.000302617	0.0121206	0.980132	0.00576146	0.0174591	0.742106
cg03790974	0.0031074	0.00319266	0.332803	0.000762705	0.0018032	0.673242	-0.00210293	0.00259741	0.420117
cg03790988	-0.00167875	0.0167133	0.920197	0.0077826	0.00943958	0.411678	-0.00148747	0.0135972	0.913113
cg03791005	0.0127943	0.00864328	0.142012	-0.00233678	0.00488168	0.63323	-0.0131474	0.0070318	0.0645101
cg03791058	-0.00906518	0.022466	0.687454	-0.0092984	0.0126887	0.465423	-0.00243392	0.0182773	0.894335
cg03791074	-0.0170416	0.0197079	0.389311	0.00582034	0.0111309	0.602225	0.00519416	0.0160335	0.746661
cg03791150	8.41173e-05	0.00781841	0.991438	-0.00196088	0.0044158	0.657978	-0.00204764	0.00636072	0.748199
cg03791159	-0.0216591	0.00934949	0.0226078	0.00600183	0.00528055	0.25848	0.0151348	0.00760634	0.0494037
cg03791164	-0.00958997	0.0323228	0.767329	0.0153557	0.0182558	0.402318	0.00693272	0.0262965	0.792613
cg03791177	0.0358049	0.0240346	0.139508	-0.0107402	0.0135746	0.430738	-0.0246119	0.0195535	0.211131
cg03791180	0.00147434	0.013051	0.910288	0.000585315	0.00737117	0.936872	-0.00316428	0.0106178	0.766321
cg03791187	0.000567804	0.0170457	0.973495	-0.00623312	0.00962732	0.518861	-0.0042411	0.0138676	0.760385
cg03791192	0.0301209	0.0527373	0.569205	-0.0152762	0.0297858	0.609197	-0.00544834	0.0429048	0.899211
cg03791239	-0.00923237	0.0283594	0.74546	0.00175063	0.0160172	0.913191	0.0109402	0.023072	0.636429
cg03791281	0.017044	0.0141637	0.231738	-0.00605697	0.0079996	0.450771	-0.0144373	0.011523	0.21322
cg03791307	0.0101576	0.00520149	0.0536927	-0.00315033	0.00293778	0.286197	-0.00897746	0.00423171	0.0364047
cg03791325	-0.00219907	0.00279867	0.433907	0.000460597	0.00158068	0.771367	0.000330737	0.00227688	0.884805
cg03791373	-0.00231251	0.00882936	0.793939	-0.0014123	0.00498678	0.777614	-0.00287453	0.00718318	0.689898
cg03791385	0.00149193	0.00376644	0.692885	-0.00253911	0.00212727	0.235516	0.000920237	0.00306422	0.764571
cg03791425	-0.00343794	0.0253824	0.892537	0.00111729	0.0143358	0.938037	-0.0228807	0.02065	0.270563
cg03791426	0.0288584	0.0247499	0.246443	-0.0111878	0.0139786	0.425444	-0.0165039	0.0201354	0.414409
cg03791434	-0.000937334	0.0172904	0.956877	-0.0235179	0.00976554	0.0178989	0.0134139	0.0140667	0.342638
cg03791450	0.00987446	0.00438341	0.026509	-0.00296133	0.00247573	0.234526	-0.00459071	0.00356616	0.201022
cg03791486	0.00181345	0.0113677	0.873583	2.68832e-05	0.00642044	0.996668	0.00118125	0.0092483	0.898627
cg03791497	-0.000608151	0.00326272	0.852522	-1.62904e-05	0.00184277	0.992965	-0.000484203	0.00265441	0.855634
cg03791521	0.014757	0.0205993	0.475457	-0.0125419	0.0116344	0.28368	0.00112528	0.0167587	0.946602
cg03791579	0.00442089	0.00820347	0.591175	-0.00497629	0.00463328	0.285445	-0.000673232	0.00667399	0.919857
cg03791616	-0.0201036	0.0487462	0.680936	-0.0188326	0.0275316	0.495567	-0.00433977	0.0396578	0.913085
cg03791686	-0.00682818	0.0117131	0.561263	0.000481766	0.00661548	0.942095	0.000509041	0.00952923	0.957507
cg03791799	0.00056402	0.01036	0.956694	-0.00590372	0.00585128	0.315478	0.00205732	0.00842846	0.80767
cg03791828	-0.0158705	0.0182388	0.386347	0.0103163	0.0103012	0.319069	0.0134421	0.0148383	0.367207
cg03791861	0.0181513	0.0257742	0.482953	0.00766745	0.0145572	0.599583	-0.0107241	0.0209688	0.610201
cg03791917	9.43108e-05	0.0230009	0.996737	-0.0102671	0.0129908	0.431241	-0.00461553	0.0187125	0.805692
cg03791934	0.00367329	0.0354507	0.917685	-0.00826701	0.0200224	0.680591	-0.0163412	0.0288412	0.572286
cg03791955	-0.000467676	0.0362591	0.989735	0.00241235	0.020479	0.90647	0.0126031	0.0294989	0.670141
cg03792042	-0.0150113	0.0313131	0.632726	0.00200667	0.0176855	0.909895	0.013172	0.025475	0.606281
cg03792054	0.00628642	0.00506755	0.217743	-0.00280827	0.00286213	0.32892	-0.00394413	0.00412274	0.341084
cg03792055	-0.00971949	0.00904965	0.285452	0.00398177	0.0051112	0.437841	0.00438602	0.00736241	0.552728
cg03792060	-0.0289207	0.0144744	0.0484824	0.0083712	0.0081751	0.308362	0.017533	0.0117758	0.139725
cg03792071	-0.087376	0.0330803	0.00961227	0.0254902	0.0186836	0.175595	0.0480203	0.0269127	0.07747
cg03792111	-0.0239309	0.0298115	0.424068	0.0226809	0.0168374	0.181071	0.0248408	0.0242534	0.308253
cg03792162	0.0507888	0.0330029	0.127048	-0.0133	0.0186399	0.477217	-0.0258077	0.0268498	0.338822
cg03792199	0.00413434	0.00343339	0.231429	0.00224882	0.00193916	0.248995	-0.00529087	0.00279326	0.0611533
cg03792212	-0.0177186	0.026703	0.50854	-0.00213736	0.0150817	0.887593	0.0096806	0.0217244	0.656862
cg03792296	0.00313648	0.00504728	0.535766	-0.00378734	0.00285068	0.187074	-0.00516789	0.00410625	0.211185
cg03792326	0.00143082	0.00755175	0.850117	-0.0028693	0.0042652	0.502706	-0.00554031	0.00614378	0.369387
cg03792429	0.017856	0.0385156	0.643961	-0.0222566	0.0217535	0.308766	-0.0124914	0.0313347	0.691022
cg03792447	0.0364258	0.0199267	0.070593	-0.00827834	0.0112545	0.463756	-0.0348567	0.0162115	0.0340059
cg03792491	-0.00369424	0.00988516	0.709423	0.00953959	0.00558309	0.09068	0.00290947	0.00804214	0.718297
cg03792522	-0.0105404	0.0243854	0.666517	0.00418187	0.0137728	0.762051	0.00856727	0.0198389	0.666806
cg03792540	0.0212369	0.0198949	0.288388	0.0144019	0.0112365	0.202969	-0.0105309	0.0161856	0.516806
cg03792561	0.00665187	0.0191385	0.728912	-0.00558653	0.0108093	0.606443	-0.00330006	0.0155703	0.832589
cg03792573	0.0482221	0.0415114	0.248196	1.3872e-06	0.0234454	0.999953	-0.00707557	0.0337719	0.834484
cg03792582	-0.000326231	0.0190528	0.986374	-0.00225128	0.0107609	0.83472	-0.00780835	0.0155005	0.61557
cg03792622	0.020066	0.012454	0.11035	-0.00987921	0.00703396	0.163331	-0.0135782	0.010132	0.183302
cg03792653	-0.00169327	0.020328	0.933785	-0.008261	0.0114812	0.473529	0.00286532	0.016538	0.862807
cg03792767	0.00247118	0.00765781	0.747609	-0.00706972	0.00432509	0.105345	-0.0022597	0.00623006	0.717604
cg03792768	0.00450888	0.00399919	0.262307	-0.000305265	0.00225873	0.892771	-0.00223756	0.00325357	0.493251
cg03792788	-0.0158543	0.0356633	0.657622	-0.00275837	0.0201425	0.891357	-0.0096401	0.0290141	0.740406
cg03792839	0.0162301	0.0114001	0.157714	-0.00796904	0.0064387	0.218793	-0.00663761	0.0092746	0.475893
cg03792851	0.00215384	0.0195359	0.912436	0.00532306	0.0110338	0.630574	-0.00449739	0.0158935	0.777797
cg03792876	0.0148609	0.0196791	0.451965	-0.0083697	0.0111147	0.453237	-0.00872472	0.0160101	0.587025
cg03792928	0.00380597	0.00738788	0.607599	0.00224315	0.00417264	0.592082	-0.00483627	0.00601046	0.422974
cg03792936	0.0229474	0.0364795	0.530781	-0.04492	0.0206034	0.0316354	-0.0149348	0.0296781	0.615934
cg03792947	0.00358239	0.00379503	0.347506	-0.00121654	0.00214341	0.571623	-0.00364064	0.00308747	0.241187
cg03793055	0.000707716	0.0171076	0.967086	0.0100314	0.00966229	0.30173	0.00351941	0.013918	0.8009
cg03793066	0.000889265	0.0038175	0.81629	0.000745572	0.0021561	0.730237	0.00163816	0.00310575	0.599066
cg03793131	-0.00212473	0.00501108	0.672491	0.00160935	0.00283023	0.57091	0.000668635	0.0040768	0.870061
cg03793161	0.00588773	0.00429384	0.173444	-0.0018089	0.00242514	0.457518	-0.00437744	0.00349329	0.213151
cg03793180	-0.0144265	0.0125827	0.254367	0.0111659	0.00710666	0.119363	0.00763979	0.0102368	0.457267
cg03793199	-0.00318484	0.00271115	0.242953	-0.000298332	0.00153124	0.845929	0.00398166	0.00220567	0.0741158
cg03793270	-0.0249861	0.0127746	0.0533217	-0.00245607	0.00721504	0.734276	0.0142033	0.0103929	0.174867
cg03793277	-0.00126162	0.0310667	0.967689	0.00286924	0.0175463	0.870443	0.00303349	0.0252746	0.904712
cg03793312	-0.000273813	0.0187354	0.988369	-0.00496019	0.0105817	0.640287	0.00779783	0.0152423	0.610088
cg03793353	-0.00157281	0.0114079	0.890626	0.00328917	0.00644315	0.610855	0.00803356	0.00928101	0.388829
cg03793407	0.00688906	0.00410864	0.0967834	-0.00495762	0.00232054	0.0351366	-0.00214997	0.00334261	0.521597
cg03793486	0.0112859	0.00759101	0.140294	-0.00766157	0.00428737	0.0770274	-0.00795125	0.00617572	0.200952
cg03793536	0.00562084	0.00752751	0.457029	0.00557238	0.0042515	0.193027	-0.00422403	0.00612406	0.491986
cg03793551	0.00540007	0.0133716	0.687206	-0.00581535	0.00755223	0.443142	-0.00609787	0.0108786	0.576391
cg03793582	0.0126096	0.0489155	0.797115	0.0118791	0.0276273	0.668156	-0.00886514	0.0397956	0.82418
cg03793625	0.00221731	0.0104895	0.833027	-0.00134031	0.00592442	0.82149	0.00303765	0.0085338	0.72264
cg03793678	-0.0279218	0.0266305	0.296993	0.0060221	0.0150408	0.689745	0.0167033	0.0216654	0.442582
cg03793778	-0.00198242	0.0108293	0.855129	-0.0068565	0.00611636	0.265024	0.00362639	0.00881029	0.681525
cg03793804	-0.00935252	0.00691891	0.179573	0.00116539	0.00390777	0.766163	0.00941442	0.00562893	0.0976142
cg03793814	0.00358268	0.00341414	0.296591	0.00194557	0.00192829	0.315478	-0.00308469	0.0027776	0.269475
cg03793818	0.00012167	0.0156841	0.993826	-0.00706035	0.00885829	0.427358	0.00329275	0.0127599	0.796906
cg03793834	0.0314397	0.0181925	0.0871084	-0.000851519	0.010275	0.934122	-0.0175349	0.0148006	0.238986
cg03793846	0.0101027	0.0314276	0.748547	0.0169108	0.0177502	0.34308	-0.00659787	0.0255682	0.796909
cg03793857	-0.00938604	0.0313058	0.764951	-0.00822156	0.0176814	0.642975	0.0256796	0.0254691	0.31581
cg03793872	-0.00429675	0.0100401	0.669619	0.00257768	0.00567057	0.650423	-0.00550566	0.00816815	0.501873
cg03793929	-0.00138025	0.0113723	0.903647	-0.000983311	0.00642304	0.878641	0.00432651	0.00925203	0.641089
cg03793937	0.0133897	0.0153336	0.384672	-0.00550922	0.00866033	0.526165	-0.00427266	0.0124747	0.732705
cg03793951	-0.00697413	0.0191698	0.716785	-0.00390048	0.010827	0.719432	0.00130147	0.0155957	0.933663
cg03793972	0.00530966	0.0244678	0.828655	-0.0143153	0.0138193	0.302801	0.00356485	0.019906	0.858241
cg03794030	0.0032827	0.00327205	0.318208	-0.00181502	0.00184804	0.328451	-0.00210339	0.002662	0.431344
cg03794041	0.0351563	0.0193985	0.0729994	-0.0125914	0.0109562	0.253249	-0.0258637	0.0157818	0.104455
cg03794124	0.00965139	0.0177942	0.588781	0.00232072	0.0100501	0.817862	-0.00711295	0.0144766	0.624284
cg03794154	-0.0105599	0.0223943	0.638301	-0.0093734	0.0126482	0.460412	0.0147156	0.018219	0.421214
cg03794166	0.0439315	0.0157144	0.00623391	-0.0141331	0.00887544	0.11452	-0.0190316	0.0127846	0.139793
cg03794213	0.0387751	0.0624376	0.536027	0.00782908	0.0352645	0.824768	-0.0221917	0.0507965	0.663164
cg03794214	0.0249998	0.0303681	0.412379	0.000390987	0.0171518	0.98186	-0.00655525	0.0247062	0.791314
cg03794218	-0.0051278	0.00624513	0.413589	0.00739844	0.00352722	0.0385204	0.00235541	0.00508077	0.643968
cg03794219	-0.00650057	0.00877956	0.460815	-0.000598033	0.00495865	0.904252	-0.000576106	0.00714267	0.935879
cg03794223	0.0311815	0.0153276	0.0446198	-0.0135949	0.00865696	0.119544	-0.0218512	0.0124699	0.0828469
cg03794238	0.000484001	0.0103039	0.962631	0.000593487	0.00581961	0.91898	-0.00225795	0.00838283	0.788224
cg03794287	-0.032527	0.0201417	0.109545	0.0150263	0.0113759	0.189616	0.0246248	0.0163864	0.136117
cg03794288	0.00437499	0.010658	0.682344	-0.00697294	0.0060196	0.249527	0.00437181	0.00867091	0.615258
cg03794323	0.00764717	0.00728829	0.296648	-0.00509446	0.00411639	0.21882	-0.00398513	0.00592944	0.503107
cg03794346	-0.0164559	0.0162321	0.31318	0.00878141	0.0091678	0.340494	0.0190891	0.0132057	0.151504
cg03794372	0.00453385	0.00740191	0.54161	0.0033612	0.00418057	0.423339	-0.00651381	0.00602188	0.282045
cg03794433	-0.000954874	0.0367333	0.979314	-0.0140603	0.0207468	0.499553	-0.0147063	0.0298846	0.623746
cg03794445	-0.014204	0.00854198	0.0995382	0.00882805	0.00482447	0.0703126	0.00643977	0.00694939	0.356376
cg03794478	-0.00815387	0.00786963	0.302697	-0.00368525	0.00444473	0.409047	0.00719336	0.00640239	0.263952
cg03794491	0.0257736	0.0416079	0.537064	-0.0184489	0.0234999	0.434311	-0.0558928	0.0338504	0.101905
cg03794530	0.02163	0.0395259	0.58546	0.0307812	0.0223241	0.171085	-0.0126607	0.0321566	0.694644
cg03794550	0.0141082	0.00492643	0.00512093	-0.00659485	0.00278242	0.0197373	-0.00896525	0.00400793	0.0275606
cg03794590	-0.00214714	0.0126521	0.865591	-0.00235605	0.00714583	0.742323	-0.00226116	0.0102932	0.826581
cg03794617	0.000385073	0.00933261	0.967172	0.00394609	0.00527102	0.455868	-0.00748926	0.00759261	0.326372
cg03794630	-0.00258742	0.0102919	0.802028	0.00515491	0.0058128	0.377347	-0.00375366	0.00837303	0.654923
cg03794679	-0.0295141	0.0129633	0.0249764	0.0135874	0.00732161	0.0664877	0.00955913	0.0105464	0.366953
cg03794759	-0.0253011	0.0167589	0.134335	0.0218584	0.00946537	0.0230262	0.0213806	0.0136344	0.120071
cg03794778	0.00660761	0.00959943	0.492869	-0.0029671	0.00542171	0.585443	-0.0118595	0.00780968	0.132092
cg03794801	0.00223232	0.0137957	0.871787	-0.000538532	0.00779177	0.945039	-2.22894e-06	0.0112236	0.999842
cg03794840	-0.00883846	0.0181304	0.626997	0.00900788	0.01024	0.381186	0.0031581	0.0147501	0.830909
cg03794862	0.0259553	0.0186023	0.166086	-0.00353824	0.0105065	0.737012	-0.0189692	0.015134	0.213036
cg03794916	0.0170635	0.0280223	0.543983	-0.0177309	0.0158269	0.265323	-0.0172874	0.0227977	0.450095
cg03794981	0.0220714	0.0221478	0.321438	-0.0103139	0.012509	0.411648	-0.0117934	0.0180185	0.514313
cg03794986	0.0062164	0.00885576	0.484367	-0.000144733	0.00500169	0.976974	-0.0131294	0.00720466	0.0714514
cg03795071	-0.00489125	0.0228061	0.830625	0.0152779	0.0128808	0.23845	0.00886237	0.018554	0.633962
cg03795125	-0.00512142	0.00320397	0.11316	0.00392399	0.00180959	0.0325455	0.00384281	0.00260661	0.143619
cg03795157	-0.0461054	0.0398966	0.250645	0.0364051	0.0225334	0.109394	0.030613	0.0324581	0.347922
cg03795181	-0.0262199	0.0316441	0.409351	0.0145768	0.0178724	0.416704	0.00765555	0.0257442	0.766814
cg03795219	-0.0165314	0.026593	0.535618	0.00238401	0.0150196	0.874211	0.0218223	0.0216349	0.315622
cg03795221	0.0062043	0.0145061	0.669806	-0.00154406	0.00819299	0.850905	-0.00149923	0.0118016	0.899172
cg03795245	-0.0242874	0.0394703	0.53976	0.0179614	0.0222926	0.422362	0.0162644	0.0321113	0.613644
cg03795282	0.00285125	0.00883722	0.747655	0.0012735	0.00499122	0.799143	0.00109003	0.00718958	0.879805
cg03795316	0.00398607	0.00446647	0.374342	-0.00327431	0.00252264	0.197345	-0.00174728	0.00363373	0.631695
cg03795378	0.000237146	0.0134171	0.985934	0.00238329	0.00757793	0.753806	-0.00114815	0.0109156	0.916444
cg03795415	-0.014617	0.0377268	0.699268	0.000818855	0.0213079	0.969423	0.00236642	0.0306929	0.938701
cg03795437	-0.0390843	0.0179592	0.0319367	0.0152103	0.0101433	0.136945	0.0274204	0.0146108	0.0635314
cg03795574	0.014973	0.0150784	0.323149	0.0110027	0.00851621	0.199406	-0.00745003	0.0122671	0.545046
cg03795663	0.0433495	0.034116	0.206861	-0.0278305	0.0192685	0.151831	-0.00996886	0.0277553	0.720241
cg03795776	-0.00972322	0.0215735	0.6532	0.000606445	0.0121846	0.960406	0.021655	0.0175513	0.220223
cg03795779	0.000257388	0.00732104	0.972026	0.000907978	0.00413489	0.826648	-0.00316381	0.00595608	0.596489
cg03795785	0.0025622	0.0433028	0.952938	0.0123491	0.0244572	0.614745	-0.00274341	0.0352293	0.938088
cg03795800	0.00146846	0.0108654	0.892771	0.000987589	0.00613675	0.87248	-0.00187923	0.00883966	0.832088
cg03795847	-0.00765961	0.0233309	0.743383	0.00337371	0.0131772	0.798467	0.0199277	0.018981	0.296358
cg03795893	0.0105114	0.0195539	0.592099	-0.0116488	0.0110439	0.294124	-0.00283024	0.0159082	0.85916
cg03795903	-0.00275921	0.0111426	0.804942	0.00212933	0.0062933	0.735825	-0.00278852	0.00906516	0.759033
cg03796003	0.020515	0.122035	0.866844	0.000708997	0.0689245	0.991814	-0.0717713	0.099282	0.471461
cg03796024	0.00631115	0.0118839	0.596574	-0.00109729	0.00671198	0.870476	0.000852641	0.00966825	0.929906
cg03796122	-0.000161767	0.0126629	0.989833	-0.000474346	0.00715195	0.947255	-0.000949052	0.010302	0.926788
cg03796140	-0.0217405	0.038271	0.571289	-0.00938297	0.0216153	0.665178	0.00635187	0.0311357	0.838772
cg03796175	0.00926113	0.00794709	0.246706	0.00113896	0.00448848	0.800219	-0.00584592	0.00646541	0.368115
cg03796177	0.0209014	0.0129134	0.108753	-0.00598331	0.00729345	0.413997	-0.0182312	0.0105058	0.0858231
cg03796224	-0.0138391	0.0211962	0.515346	0.0134468	0.0119715	0.264081	-0.00176344	0.0172443	0.918758
cg03796229	-0.00702921	0.0120424	0.560761	-0.00306185	0.00680151	0.65358	0.00440433	0.0097972	0.654028
cg03796249	0.00480322	0.0057983	0.409465	-0.00214758	0.00327485	0.513504	-0.00246997	0.00471725	0.601735
cg03796321	-0.00110159	0.00849794	0.897125	-0.000783888	0.0047996	0.8706	-0.00459924	0.00691356	0.507454
cg03796334	-0.0179331	0.0343964	0.603289	-0.00584506	0.0194269	0.764148	-0.0006476	0.0279834	0.981584
cg03796360	0.00326863	0.00491904	0.50794	-0.00231435	0.00277825	0.406856	-0.0023952	0.00400192	0.550879
cg03796381	0.0131992	0.0315158	0.67627	-0.0186668	0.0178	0.296897	-0.00260062	0.0256399	0.919417
cg03796466	0.00491628	0.00459659	0.28745	-0.00169298	0.00259613	0.515853	-0.00428692	0.00373959	0.254437
cg03796513	0.00549524	0.00696655	0.432131	-0.00221478	0.00393467	0.574798	-0.00488058	0.00566769	0.391271
cg03796543	0.00253165	0.00430869	0.558173	-0.00165704	0.00243353	0.497529	-0.000897251	0.00350537	0.798514
cg03796549	-0.0439469	0.0294669	0.139068	0.0167103	0.0166428	0.317824	0.0228129	0.023973	0.343637
cg03796567	0.0204458	0.040046	0.610809	0.00793397	0.0226178	0.726503	0.000951961	0.0325797	0.976749
cg03796580	-0.00790926	0.0221125	0.72135	0.00997894	0.012489	0.426214	0.00355554	0.0179898	0.843734
cg03796591	-0.0388458	0.012941	0.00340532	0.0135333	0.00730904	0.0670957	0.0323561	0.0105283	0.00274217
cg03796610	0.0135243	0.0180895	0.456472	-0.0143811	0.0102169	0.162417	-0.00774125	0.0147168	0.600067
cg03796655	0.000457823	0.00217604	0.833798	-0.000905891	0.00122902	0.462831	0.00103692	0.00177033	0.559411
cg03796659	0.0080985	0.0127809	0.527793	-0.00541432	0.00721862	0.455022	-0.00101267	0.010398	0.922615
cg03796729	-0.00596738	0.00802357	0.458818	0.00284465	0.00453167	0.531643	0.00285308	0.00652763	0.663016
cg03796751	0.00697042	0.0114878	0.545408	-0.00592835	0.00648824	0.363114	-0.000987556	0.00934596	0.916063
cg03796781	0.0136426	0.00733701	0.0659675	-0.000910678	0.00414391	0.826513	-0.0111371	0.00596908	0.0650613
cg03796797	-0.00363688	0.0364603	0.920747	-0.0127323	0.0205926	0.537815	0.0252433	0.0296626	0.396835
cg03796916	0.0158226	0.00978954	0.10925	-0.00136943	0.00552909	0.804902	-0.0126542	0.00796435	0.115315
cg03796943	0.0443661	0.0186539	0.0193276	-0.010428	0.0105356	0.324718	-0.0274095	0.015176	0.0739711
cg03796952	0.00068992	0.00273302	0.801231	0.00184584	0.0015436	0.234659	0.00137548	0.00222347	0.537603
cg03796962	0.000867966	0.0129789	0.946817	-0.00830302	0.00733043	0.260113	-0.00281554	0.0105591	0.790302
cg03797048	-0.0044159	0.0123486	0.721409	-0.000596741	0.00697442	0.93199	0.0103958	0.0100463	0.303312
cg03797054	0.00416049	0.00365212	0.257397	-0.00187695	0.0020627	0.365082	-0.00183298	0.00297121	0.538723
cg03797111	-0.0424997	0.0161461	0.0098567	0.019512	0.00911925	0.0348668	0.0313644	0.0131358	0.0188714
cg03797115	0.0054836	0.0282674	0.846585	-0.0289836	0.0159653	0.0725186	-0.00909725	0.0229972	0.693274
cg03797139	-0.0734065	0.0534534	0.172799	0.0694136	0.0301902	0.0236159	0.0438432	0.0434874	0.31585
cg03797227	-0.00169025	0.0125084	0.892787	0.0073895	0.00706471	0.298146	-0.00538682	0.0101763	0.597761
cg03797285	-0.0139328	0.00846422	0.102949	0.0019784	0.00478055	0.679893	0.0128693	0.00688612	0.0646262
cg03797305	-0.0014684	0.0139498	0.916382	-0.00433572	0.00787878	0.583363	0.00419018	0.0113489	0.712765
cg03797380	0.028566	0.0170255	0.0965662	-0.020084	0.00961593	0.0393345	-0.0222107	0.0138512	0.112038
cg03797398	0.00372091	0.00466586	0.427104	-0.00191516	0.00263526	0.469114	-0.00122227	0.00379595	0.748144
cg03797408	0.0155405	0.0189398	0.413912	-0.00963183	0.0106971	0.370107	-0.00026691	0.0154086	0.986215
cg03797429	-0.0013434	0.00376938	0.722309	-0.00356718	0.00212893	0.0970091	0.00319449	0.0030666	0.300112
cg03797440	-0.0042519	0.00845813	0.616303	-0.00125537	0.00477711	0.793264	0.000595755	0.00688117	0.931184
cg03797465	-0.00751283	0.0172533	0.664198	0.00551469	0.00974457	0.572739	0.000796997	0.0140365	0.954836
cg03797501	0.00520236	0.00340583	0.129862	0.00127224	0.0019236	0.509917	-0.00217095	0.00277084	0.435223
cg03797504	0.00987556	0.0190078	0.604547	-0.000950074	0.0107355	0.929661	0.00117369	0.0154639	0.939655
cg03797505	0.00601847	0.0103962	0.563977	-0.00299821	0.00587172	0.610767	-0.00211778	0.00845789	0.802809
cg03797537	0.00714862	0.0153082	0.641551	-0.000833934	0.00864601	0.923358	-0.00433569	0.0124541	0.728487
cg03797585	0.00702231	0.0120927	0.562771	-0.001472	0.0068299	0.829807	-0.0107503	0.0098381	0.277197
cg03797593	0.00321544	0.0260218	0.901911	0.0133008	0.014697	0.367684	-0.00657063	0.0211702	0.756938
cg03797619	0.00967541	0.0160876	0.548948	-0.00280174	0.00908619	0.758469	-0.014916	0.0130882	0.257208
cg03797628	0.00188602	0.0188893	0.920671	-0.00195426	0.0106686	0.855036	-0.00898514	0.0153676	0.560105
cg03797660	0.00332991	0.00514698	0.519167	-0.00264264	0.00290699	0.365546	-0.0052944	0.00418736	0.209094
cg03797705	0.0013816	0.00254141	0.587929	-0.000765003	0.00143538	0.595266	-0.000929125	0.00206759	0.654152
cg03797768	0.0100464	0.00664687	0.133893	-0.00592201	0.00375412	0.117911	-0.00418949	0.00540761	0.440358
cg03797806	-0.00626203	0.00972593	0.521178	0.00258249	0.00549316	0.639308	0.000298016	0.0079126	0.970033
cg03797906	0.0291707	0.0275717	0.29266	-0.00723376	0.0155724	0.643302	-0.012213	0.0224312	0.587359
cg03797957	0.0259736	0.0231227	0.264056	-0.0285555	0.0130596	0.0311552	-0.000268912	0.0188116	0.988624
cg03798014	0.0212199	0.0144113	0.144103	-0.0173073	0.00813941	0.0359853	-0.00638776	0.0117244	0.58711
cg03798060	0.0148453	0.0427834	0.729345	0.0182814	0.0241639	0.451129	-0.00602401	0.0348067	0.862953
cg03798096	0.0165003	0.0167377	0.326652	-0.0112509	0.00945338	0.236866	-0.00837306	0.0136171	0.54005
cg03798162	-0.00994957	0.0199176	0.618521	-0.0116177	0.0112493	0.304264	0.00513707	0.0162041	0.7519
cg03798217	-0.0215207	0.0160615	0.183377	0.0118459	0.00907145	0.194664	0.00496467	0.0130669	0.704811
cg03798248	-0.00737918	0.00700879	0.295	0.00537124	0.00395853	0.177938	0.00716607	0.00570205	0.21183
cg03798328	0.0017857	0.00345568	0.606499	-9.51843e-05	0.00195175	0.961203	-0.00175521	0.00281139	0.533867
cg03798359	0.00489609	0.0119678	0.683354	0.0140808	0.00675934	0.0398401	-0.00417538	0.00973646	0.668981
cg03798428	0.0209043	0.0388029	0.591295	-0.0197246	0.0219157	0.370316	-0.0227504	0.0315684	0.472827
cg03798478	0.0421516	0.0439482	0.339859	-0.00450832	0.0248217	0.85625	-0.0344258	0.0357544	0.337996
cg03798505	0.0130695	0.0202256	0.519668	-0.00125573	0.0114233	0.912692	-0.00653198	0.0164547	0.692255
cg03798566	0.00130569	0.00410325	0.751003	-0.00272002	0.0023175	0.243364	-0.00161484	0.00333823	0.629649
cg03798603	-0.00189722	0.0215208	0.929931	0.00838987	0.0121548	0.491669	-0.0152494	0.0175084	0.385894
cg03798688	-0.00758684	0.0159265	0.634874	0.00457304	0.00899521	0.612325	0.00117937	0.0129571	0.927661
cg03798694	0.020108	0.0102938	0.0536235	-0.0126471	0.0058139	0.0320107	-0.0156734	0.0083746	0.0642523
cg03798739	-0.00707478	0.0181456	0.697465	0.00731354	0.0102486	0.477161	0.00240763	0.0147625	0.870783
cg03798743	0.0569883	0.0254563	0.0274397	-0.0359717	0.0143776	0.014008	-0.0436386	0.0207102	0.0376614
cg03798761	0.00230843	0.00316269	0.467195	-0.000928991	0.00178627	0.604185	-0.00182755	0.00257302	0.479223
cg03798852	0.00392257	0.00407007	0.337539	-0.000938481	0.00229876	0.683977	-0.0013592	0.00331124	0.68235
cg03798910	-0.00791216	0.0142473	0.579924	-0.00503202	0.00804679	0.533198	0.00938992	0.011591	0.419841
cg03798940	-0.00191096	0.00809583	0.813893	0.00372261	0.00457249	0.417543	0.00121118	0.00658642	0.854479
cg03798942	-0.0112873	0.0226626	0.619559	-0.00772848	0.0127998	0.547373	0.00199304	0.0184374	0.914139
cg03798954	-0.0028868	0.00307294	0.349821	0.000455236	0.00173558	0.793644	0.00342798	0.00250001	0.173449
cg03798986	-0.0125997	0.024677	0.610791	-0.0021145	0.0139375	0.879725	0.0143968	0.0200761	0.475011
cg03799024	-0.024424	0.0253781	0.338215	-0.00701485	0.0143334	0.625649	0.0230926	0.0206465	0.266099
cg03799111	-0.00498813	0.00957584	0.603606	0.0020707	0.00540839	0.702647	0.00476999	0.00779049	0.541768
cg03799192	0.0306436	0.025501	0.23239	-0.0112756	0.0144029	0.435589	-0.0189051	0.0207465	0.364404
cg03799220	-0.00128552	0.0046306	0.781893	0.00188654	0.00261534	0.472419	-0.00164619	0.00376725	0.663093
cg03799230	-0.0114223	0.0241033	0.636633	-0.00863613	0.0136135	0.52731	0.00157874	0.0196094	0.935997
cg03799248	-0.0019147	0.0124619	0.878207	0.00490384	0.00703844	0.487626	0.0108093	0.0101385	0.288969
cg03799283	-0.0286821	0.031656	0.367127	0.0235389	0.0178791	0.191058	0.00222409	0.0257539	0.931357
cg03799316	0.00475364	0.0043596	0.278218	-0.00267348	0.00246228	0.280242	-0.00212328	0.00354678	0.550788
cg03799333	0.0118705	0.0221848	0.593811	-0.00980178	0.0125299	0.43594	-0.0108858	0.0180486	0.54781
cg03799335	0.0271219	0.046745	0.563105	0.0070089	0.0264014	0.791201	-0.00378003	0.0380297	0.921026
cg03799378	-0.00706057	0.00911047	0.440208	0.0054714	0.00514555	0.290247	0.00266935	0.00741189	0.719514
cg03799387	-0.00735857	0.00902929	0.417067	0.00916937	0.0050997	0.0752526	-0.00427093	0.00734584	0.5623
cg03799395	-0.00255742	0.0493209	0.958752	0.0132266	0.0278562	0.635975	0.00586164	0.0401254	0.884156
cg03799405	0.0114776	0.0157872	0.468945	-0.00309222	0.00891653	0.729488	-0.00604854	0.0128438	0.638736
cg03799473	0.0332191	0.0143456	0.0226631	-0.0147309	0.00810231	0.0721029	-0.024702	0.0116709	0.0368323
cg03799526	-0.000148204	0.00792382	0.985116	-0.0039976	0.00447533	0.373911	0.00336072	0.00644648	0.603315
cg03799530	0.00393014	0.00694021	0.572494	-0.00518885	0.0039198	0.188664	-0.00519775	0.00564626	0.359538
cg03799581	0.012384	0.00905681	0.174637	-0.00303606	0.00511524	0.554193	-0.0114732	0.00736823	0.122665
cg03799713	0.00311835	0.0214213	0.884558	-0.0126877	0.0120986	0.296902	0.000774284	0.0174274	0.964653
cg03799727	0.00146193	0.00444569	0.742977	-0.00129238	0.00251091	0.607917	0.000632122	0.00361682	0.861619
cg03799736	0.00920395	0.023449	0.695534	-0.00271351	0.0132439	0.838085	-0.00728815	0.0190771	0.703261
cg03799774	-0.0396431	0.0228176	0.0854596	0.0148797	0.0128873	0.25106	0.0293578	0.0185634	0.116988
cg03799790	-0.00594824	0.0124715	0.634463	-0.00121341	0.00704387	0.863585	0.000886551	0.0101463	0.93055
cg03799809	-0.00188794	0.00788058	0.811165	0.0012112	0.00445091	0.7861	9.33554e-05	0.0064113	0.988412
cg03799835	-0.0124936	0.0159883	0.436438	0.00162117	0.00903014	0.857893	0.0117787	0.0130074	0.367403
cg03799904	-0.00894596	0.0174131	0.608584	0.00685244	0.00983485	0.487608	0.0176297	0.0141666	0.2163
cg03799948	0.00698408	0.0253064	0.783144	-0.000109782	0.0142929	0.993887	-0.00384372	0.0205882	0.852285
cg03799957	0.00110741	0.00803253	0.89063	0.000915319	0.00453674	0.840525	-3.7583e-05	0.00653492	0.995423
cg03799971	-0.000187022	0.0220155	0.993239	-0.0061583	0.0124343	0.621519	-0.0020728	0.0179109	0.908104
cg03799986	0.00253361	0.0084351	0.764534	0.000679812	0.00476411	0.886824	-0.00559252	0.00686243	0.417079
cg03800006	0.078086	0.0384428	0.0449397	-0.0522475	0.0217123	0.0179868	-0.036419	0.0312754	0.247063
cg03800012	-0.001436	0.00346329	0.679316	0.000273305	0.00195605	0.889166	0.0036738	0.00281758	0.195328
cg03800048	-0.0347078	0.035339	0.32845	0.0122235	0.0199593	0.541677	0.0131857	0.0287503	0.647517
cg03800065	-0.019063	0.0155461	0.223051	-0.000909657	0.00878034	0.917697	0.0178824	0.0126476	0.16056
cg03800141	-0.055722	0.0256733	0.0323905	0.00339241	0.0145002	0.815507	0.059123	0.0208867	0.00563665
cg03800150	-0.00242248	0.0189782	0.898691	0.00806649	0.0107188	0.453521	-0.000921396	0.0154398	0.952535
cg03800196	0.00351675	0.0033129	0.291056	-0.000117065	0.00187111	0.950241	-0.00180257	0.00269523	0.505196
cg03800252	0.00553455	0.0305136	0.856444	-0.00227428	0.0172339	0.895282	0.00970891	0.0248245	0.696571
cg03800253	0.0552451	0.0281891	0.0528597	-0.0304191	0.0159211	0.0589773	-0.0567704	0.0229335	0.0150232
cg03800279	0.04743	0.0419608	0.261091	-0.0167415	0.0236992	0.481606	-0.0379576	0.0341375	0.2689
cg03800281	0.00185637	0.0637303	0.976821	0.0105776	0.0359946	0.769482	0.0019717	0.0518482	0.969742
cg03800296	-0.00284978	0.0140513	0.839702	0.00132673	0.00793609	0.867575	0.00770684	0.0114315	0.501787
cg03800309	-0.00229102	0.00967172	0.813245	-0.000302917	0.00546254	0.95589	0.000178839	0.00786849	0.981913
cg03800363	-0.0342415	0.0317013	0.282735	-0.00189308	0.0179047	0.916012	0.0144135	0.0257908	0.577532
cg03800417	-0.000555974	0.00263763	0.833493	0.00074899	0.00148972	0.616253	-0.0011438	0.00214586	0.595222
cg03800434	0.0196801	0.0106183	0.066833	-0.00771748	0.00599719	0.201178	-0.0132785	0.00863862	0.127491
cg03800447	-0.00240302	0.0030525	0.433047	-0.000751251	0.00172404	0.663976	0.00363339	0.00248338	0.146646
cg03800477	-0.00642955	0.01874	0.732264	0.0160704	0.0105843	0.13215	-0.00218867	0.0152461	0.886146
cg03800500	0.0037929	0.00455791	0.407342	-0.00424605	0.00257428	0.102266	0.00129318	0.00370812	0.728031
cg03800536	0.0103319	0.0101178	0.309694	-6.62311e-05	0.0057145	0.990776	-0.00906029	0.00823142	0.273726
cg03800562	-0.00698379	0.00809339	0.390299	0.00767822	0.00457111	0.0961954	0.00689787	0.00658443	0.297398
cg03800588	-0.00376037	0.0240111	0.875874	-0.000368473	0.0135613	0.978379	-0.00622273	0.0195344	0.750743
cg03800648	0.0103929	0.00678571	0.128848	-0.0055976	0.00383254	0.147339	-0.00843592	0.00552056	0.129711
cg03800658	0.00809008	0.0043268	0.0645026	-0.00222499	0.00244376	0.364804	-0.00679796	0.0035201	0.0563499
cg03800712	-0.009917	0.0324864	0.760811	-0.00906923	0.0183482	0.622211	-0.00383351	0.0264296	0.884972
cg03800721	-0.000469208	0.00320543	0.883923	-2.22134e-05	0.00181041	0.990235	0.000298035	0.0026078	0.909245
cg03800724	-0.00173992	0.0185782	0.925575	0.00213599	0.0104929	0.839115	0.0142113	0.0151144	0.349401
cg03800765	-0.0028862	0.00426039	0.499718	0.00259369	0.00240625	0.283725	-0.000622792	0.00346607	0.857773
cg03800775	-0.0141853	0.0113158	0.212976	0.00646574	0.00639111	0.314184	0.0167825	0.00920605	0.0713544
cg03800797	-0.00239081	0.0107356	0.824233	0.000344685	0.00606339	0.954783	0.00183214	0.00873399	0.834282
cg03800838	-0.00949383	0.0140938	0.502139	0.00190086	0.0079601	0.811761	0.00261428	0.0114661	0.820121
cg03800844	-0.0294246	0.0169451	0.0856238	0.00108027	0.0095705	0.91036	0.0161682	0.0137858	0.243713
cg03800922	0.0147579	0.0123055	0.233303	-0.00881644	0.00695006	0.20761	-0.00953088	0.0100112	0.343427
cg03800939	-0.0068568	0.0138674	0.622093	-0.0110166	0.00783226	0.162718	0.00534613	0.0112819	0.63665
cg03800969	0.0120106	0.025479	0.638407	0.00146953	0.0143904	0.918871	-0.0146035	0.0207286	0.482787
cg03801030	-0.000352886	0.00241367	0.884061	0.000346024	0.00136323	0.800161	0.00133669	0.00196366	0.497657
cg03801043	0.00582307	0.00750135	0.439459	-0.002208	0.00423673	0.603433	-0.00456577	0.00610277	0.456163
cg03801109	-0.0250313	0.0158631	0.117798	0.00331097	0.00895941	0.712513	0.0120335	0.0129055	0.353407
cg03801128	-0.00057364	0.00226831	0.800881	0.00140049	0.00128113	0.277	-0.000309892	0.0018454	0.866987
cg03801129	0.0134269	0.0215854	0.535362	0.00562224	0.0121914	0.645701	-0.00766609	0.017561	0.663405
cg03801144	0.00793602	0.00556756	0.157217	-0.00323256	0.00314453	0.306483	-0.00642501	0.00452952	0.159225
cg03801179	0.00472571	0.00300771	0.11936	-0.00461171	0.00169874	0.00783801	-0.00115933	0.00244695	0.636707
cg03801183	-0.0265908	0.0451606	0.557346	-0.000407349	0.0255065	0.98729	-0.00643062	0.0367407	0.861419
cg03801213	0.014888	0.010619	0.164072	-0.000384954	0.00599757	0.948954	-0.00961228	0.00863918	0.268586
cg03801286	0.0539372	0.0412767	0.194364	-0.0438985	0.0233129	0.0626639	-0.0487262	0.0335809	0.149971
cg03801287	0.00524759	0.048064	0.913284	0.00935482	0.0271463	0.731128	0.00403906	0.0391028	0.917941
cg03801300	0.00924597	0.00807346	0.254903	-0.00700557	0.00455985	0.127673	-0.0060571	0.00656822	0.358698
cg03801310	-0.00715904	0.0198924	0.719706	0.00695252	0.0112352	0.537472	0.0122067	0.0161836	0.452499
cg03801385	0.0232291	0.0121171	0.0581443	-0.00633348	0.0068437	0.357007	-0.0113792	0.00985798	0.251178
cg03801404	-0.0197575	0.0260827	0.45057	-0.00426698	0.0147314	0.772694	0.00501599	0.0212198	0.813629
cg03801410	0.0256818	0.0242337	0.291862	-0.00278628	0.0136871	0.839112	-0.0182093	0.0197155	0.357961
cg03801429	0.00843533	0.0161866	0.603452	-0.00170618	0.00914212	0.852338	0.00530727	0.0131687	0.687811
cg03801454	0.0375745	0.0422622	0.376137	-0.00112426	0.0238695	0.962529	-0.0125283	0.0343827	0.716361
cg03801582	0.000272573	0.00962019	0.977454	0.00521878	0.00543344	0.339171	0.00365044	0.00782657	0.641953
cg03801613	0.102338	0.0799714	0.203678	-0.0347723	0.0451675	0.443239	-0.0777468	0.0650613	0.23498
cg03801680	0.007442	0.0267654	0.781564	-0.00147157	0.015117	0.922651	0.000184561	0.0217752	0.993255
cg03801691	0.00334566	0.0242679	0.890631	0.010967	0.0137064	0.425565	0.00114105	0.0197433	0.95403
cg03801699	-0.0118547	0.00875913	0.179038	0.00386492	0.00494711	0.43654	0.00354369	0.00712605	0.6201
cg03801758	0.0249178	0.02319	0.285235	-0.00194929	0.0130976	0.881995	-0.0111363	0.0188664	0.556368
cg03801809	0.0224598	0.035292	0.525999	-0.013175	0.0199327	0.51018	-0.0171743	0.028712	0.551116
cg03801816	0.00451832	0.002008	0.0266745	-0.00286756	0.00113411	0.0130529	-0.00241555	0.00163362	0.14244
cg03801819	-0.0301598	0.0232423	0.197462	0.00489135	0.0131272	0.710241	0.00944162	0.0189089	0.618673
cg03801871	0.00282026	0.0378889	0.940816	-0.0166525	0.0213995	0.438341	-0.00127584	0.0308248	0.967069
cg03801881	0.0223313	0.0355508	0.531365	0.00254874	0.0200789	0.899251	-0.00361395	0.0289226	0.900817
cg03801901	0.00622116	0.0112276	0.580775	-1.77407e-05	0.00634128	0.997773	-0.00989113	0.00913427	0.281528
cg03801912	0.0180691	0.0131949	0.174006	-0.00802947	0.00745244	0.283935	-0.0107189	0.0107348	0.32049
cg03801924	0.0194074	0.0120204	0.109627	-0.00471379	0.00678909	0.489126	-0.0241392	0.00977931	0.0153038
cg03801946	-0.00160198	0.00312279	0.609108	0.000340965	0.00176374	0.847109	0.00162564	0.00254057	0.523748
cg03801949	-0.0838826	0.0263182	0.00192781	0.0279119	0.0148644	0.063386	0.0550253	0.0214113	0.0116782
cg03801966	0.00270863	0.00294731	0.360344	3.55538e-05	0.00166463	0.983003	0.000290918	0.00239781	0.903681
cg03802054	-0.00018895	0.0132469	0.988649	-0.00288602	0.0074818	0.700526	-0.00676753	0.0107771	0.531495
cg03802120	0.0200664	0.010763	0.06526	0.00811532	0.00607887	0.184968	-0.0166991	0.00875629	0.0594357
cg03802185	-0.00250034	0.0281128	0.929311	-0.0152119	0.015878	0.340397	-0.00619019	0.0228714	0.787228
cg03802191	-0.0225067	0.0211136	0.289051	-0.00125916	0.0119248	0.916123	0.00853477	0.0171771	0.620394
cg03802201	-0.00107869	0.00232799	0.644138	0.00129321	0.00131484	0.327758	-0.000512481	0.00189396	0.787277
cg03802231	0.00434025	0.00685365	0.528028	0.00206475	0.00387091	0.594963	-0.00303632	0.00557583	0.5873
cg03802272	0.0111985	0.0181131	0.537841	-0.00898166	0.0102302	0.382114	0.0022294	0.014736	0.880059
cg03802297	-0.00201305	0.018566	0.913879	0.0117083	0.010486	0.266909	-0.00101245	0.0151045	0.946695
cg03802352	0.00574834	0.0159129	0.718699	-0.0108015	0.00898753	0.232324	-0.00443158	0.012946	0.73285
cg03802383	0.0035605	0.0104574	0.734226	0.00304125	0.00590627	0.607769	-0.00333609	0.00850766	0.695815
cg03802402	0.0105269	0.0165838	0.527057	-0.003695	0.00936647	0.694075	-0.0171773	0.0134919	0.205974
cg03802424	-0.000118093	0.0129949	0.992768	0.00354606	0.00733944	0.630066	-0.0120867	0.0105721	0.255713
cg03802443	0.0104739	0.0119443	0.38269	-0.00473793	0.00674611	0.484144	-0.00515285	0.00971741	0.597124
cg03802461	0.00132962	0.00404929	0.74334	-0.00215064	0.00228702	0.349343	0.00104998	0.00329433	0.750616
cg03802465	0.000489018	0.00772688	0.949666	-0.00344915	0.00436411	0.431235	-0.00138946	0.00628626	0.825528
cg03802486	0.00725502	0.0110343	0.512404	-0.00279837	0.00623214	0.654407	-0.00813269	0.00897706	0.367189
cg03802696	0.0016632	0.0274852	0.951871	-0.000599917	0.0155235	0.969251	-0.0162041	0.0223608	0.470385
cg03802698	-0.00822577	0.0150534	0.586005	0.0180254	0.00850207	0.0365218	0.0057376	0.0122468	0.640468
cg03802731	0.0255665	0.0166351	0.127541	-0.0127847	0.00939545	0.176719	-0.0107613	0.0135336	0.428448
cg03802803	0.0124419	0.0294039	0.673121	-0.00876116	0.0166072	0.599002	-0.0280123	0.0239217	0.244439
cg03802817	-0.0144228	0.00994907	0.150344	-0.00123366	0.00561919	0.826683	0.0010428	0.00809413	0.897753
cg03802845	0.0158416	0.0145809	0.279939	-0.00393148	0.00823523	0.634142	-0.0125138	0.0118624	0.294057
cg03802852	0.01083	0.036464	0.767091	0.0184336	0.0205947	0.372944	0.00610887	0.0296656	0.837277
cg03802893	-0.00118762	0.00780324	0.879345	0.000220642	0.00440724	0.960174	-0.00455157	0.00634838	0.475101
cg03802907	0.00274823	0.00232242	0.239535	-0.0022975	0.00131169	0.0829785	-0.00138789	0.00188942	0.464364
cg03802931	-0.0670682	0.0180467	0.000336411	0.021569	0.0101927	0.0368679	0.0498297	0.014682	0.000995609
cg03802952	-0.028167	0.0177599	0.115964	0.0094093	0.0100307	0.350526	0.0129264	0.0144487	0.373171
cg03802982	-0.0149765	0.0408748	0.714856	0.00376146	0.0230859	0.870906	0.0225273	0.0332539	0.499727
cg03802998	-0.00169778	0.0135198	0.900324	0.000180114	0.00763593	0.981229	-0.000724348	0.0109991	0.947627
cg03803008	-0.0127194	0.0132733	0.340285	-0.0032116	0.0074967	0.669299	0.00403911	0.0107986	0.709182
cg03803009	0.00790015	0.0153875	0.608818	0.00186673	0.0086908	0.830374	-0.0092731	0.0125186	0.46062
cg03803020	0.002922	0.00988265	0.768108	-0.000745093	0.00558167	0.89408	-0.000122353	0.0080401	0.987889
cg03803071	0.00422994	0.00490323	0.390417	-0.00496942	0.00276932	0.0758241	-0.00201502	0.00398906	0.614596
cg03803086	-0.00459531	0.0215078	0.831258	0.00778672	0.0121475	0.52301	0.00348968	0.0174978	0.842336
cg03803102	0.0133638	0.02376	0.575094	0.00429011	0.0134196	0.749883	0.00108915	0.0193301	0.955182
cg03803150	0.0279595	0.019504	0.15489	-0.00122133	0.0110157	0.911945	-0.0171516	0.0158676	0.282384
cg03803177	0.0139306	0.03415	0.68422	0.0028189	0.0192878	0.884104	0.00687683	0.027783	0.805024
cg03803191	-0.00307618	0.00489027	0.530786	-0.000344763	0.002762	0.900919	0.00327111	0.00397851	0.412963
cg03803210	-0.0258036	0.0183251	0.162264	0.0128599	0.0103499	0.217013	0.0109439	0.0149085	0.464659
cg03803211	-0.000667601	0.00257734	0.796158	-0.00117476	0.00145567	0.421605	-4.8661e-05	0.00209681	0.981532
cg03803216	-0.0213785	0.025736	0.40817	0.0123764	0.0145356	0.39659	0.0141365	0.0209377	0.501159
cg03803284	0.011656	0.0115589	0.315744	0.00704793	0.0065284	0.282979	-0.0120469	0.0094038	0.203192
cg03803325	0.00493588	0.00289189	0.0910256	-0.000727238	0.00163333	0.657121	-0.000288021	0.00235272	0.902816
cg03803336	0.00211737	0.00278849	0.44948	-9.54125e-05	0.00157493	0.951815	-0.00108243	0.0022686	0.634327
cg03803381	0.00717387	0.0276804	0.79605	-0.0191315	0.0156338	0.223988	0.00056533	0.0225196	0.980023
cg03803395	0.0160076	0.0582501	0.784042	0.0162338	0.0328994	0.622808	-0.00588019	0.0473897	0.901505
cg03803403	-0.0171494	0.00793109	0.0330285	0.00183711	0.00447945	0.682614	0.0132402	0.0064524	0.0428376
cg03803541	-0.0420527	0.0497525	0.400037	0.0729139	0.0281	0.0109167	0.0344282	0.0404765	0.397081
cg03803585	0.0151775	0.0994637	0.879032	0.107691	0.0561766	0.0581498	-0.129959	0.0809194	0.111485
cg03803589	-0.000466622	0.00335802	0.889769	0.000308945	0.00189659	0.870937	0.00139459	0.00273194	0.610867
cg03803610	0.0118371	0.0242724	0.626869	-0.00103938	0.0137089	0.939719	-0.0146482	0.019747	0.459985
cg03803614	-0.0065136	0.0656037	0.921113	0.0259538	0.0370527	0.485302	0.0121403	0.0533724	0.820536
cg03803619	0.00602155	0.00421172	0.15598	-0.00111687	0.00237876	0.639743	0.000388792	0.00342648	0.909892
cg03803658	0.117314	0.0441489	0.00919956	-0.0463032	0.0249351	0.066322	-0.0935547	0.0359177	0.0106266
cg03803677	-0.0110504	0.0198949	0.579862	0.0124228	0.0112366	0.271618	0.000758387	0.0161856	0.962724
cg03803701	-0.0308074	0.0187635	0.10382	0.0134056	0.0105975	0.208881	0.0212416	0.0152652	0.167222
cg03803784	-0.00218624	0.00727473	0.764413	0.00403645	0.00410874	0.328319	-4.92504e-05	0.00591841	0.993377
cg03803789	-0.00239362	0.0528157	0.963944	0.0190743	0.0298301	0.524033	0.0169568	0.0429686	0.693972
cg03803796	-0.0141152	0.0183042	0.442476	-0.00171851	0.0103381	0.868318	0.0077978	0.0148915	0.601711
cg03803806	-0.000166124	0.0246311	0.994632	0.00545042	0.0139115	0.696062	0.00564248	0.0200388	0.778861
cg03803818	0.0207907	0.016047	0.198153	-0.00812994	0.00906327	0.371906	-0.0210295	0.0130551	0.110435
cg03803858	-0.00252573	0.00318449	0.429616	-0.00147311	0.00179859	0.414752	0.00179648	0.00259077	0.489688
cg03803861	0.0327426	0.0199248	0.103524	-0.0117518	0.0112535	0.298923	-0.0241121	0.01621	0.140097
cg03803865	-0.0395467	0.0260593	0.132343	0.012026	0.0147182	0.415863	0.0370214	0.0212007	0.0839038
cg03803873	-0.000184885	0.00349838	0.95796	0.00111925	0.00197587	0.572378	0.000909313	0.00284614	0.750035
cg03803935	3.6317e-05	0.00259372	0.988857	0.000116267	0.00146492	0.936902	0.000619486	0.00211014	0.769703
cg03803940	0.0123539	0.0188916	0.514687	-0.000594761	0.0106699	0.955661	-0.00910674	0.0153694	0.554865
cg03804070	-0.00331174	0.00339251	0.331373	0.00218875	0.00191608	0.256108	0.00105344	0.00276	0.703525
cg03804083	-0.0131448	0.0174436	0.452919	0.00956313	0.00985207	0.334101	0.00425137	0.0141914	0.765136
cg03804126	-0.00941346	0.0173553	0.588777	0.00676106	0.0098022	0.491982	0.00760498	0.0141195	0.591374
cg03804128	0.0316831	0.0226532	0.165085	-0.00805193	0.0127944	0.530596	-0.0123962	0.0184296	0.502771
cg03804136	0.00390225	0.00427383	0.363454	-0.000305308	0.00241384	0.899609	-0.00217789	0.00347701	0.53253
cg03804148	0.0005344	0.00577693	0.926485	-0.00678852	0.00326278	0.0400798	-0.00115559	0.00469986	0.806292
cg03804213	0.00380415	0.00353659	0.284723	-0.000628325	0.00199745	0.753762	-0.00229385	0.00287722	0.427235
cg03804243	-0.0112299	0.00851513	0.190303	0.0146358	0.0048093	0.00300467	0.00625779	0.00692754	0.368571
cg03804248	0.0310363	0.0171306	0.0730871	-0.00325803	0.00967526	0.737034	-0.0285633	0.0139367	0.0430845
cg03804253	0.00794239	0.0136381	0.561658	0.00424814	0.00770276	0.58254	-0.00733987	0.0110954	0.509829
cg03804255	0.0352143	0.0298529	0.241018	-0.0152779	0.0168608	0.367094	-0.00304247	0.0242871	0.900565
cg03804272	0.00131306	0.00658038	0.842252	0.00196905	0.00371657	0.597447	-0.00139699	0.00535352	0.794681
cg03804282	0.00961875	0.0134082	0.474849	0.000307878	0.00757292	0.967654	-0.0123286	0.0109084	0.261152
cg03804397	-0.00287315	0.0213044	0.892998	-0.00690341	0.0120326	0.567469	0.00776967	0.0173324	0.654944
cg03804400	0.0237318	0.0317243	0.456213	-0.0304818	0.0179177	0.0920744	-0.00955417	0.0258095	0.712047
cg03804409	0.00221662	0.0490297	0.964032	0.00848432	0.0276918	0.759962	0.0127801	0.0398885	0.74935
cg03804474	0.0437688	0.0352627	0.217487	-0.0409382	0.0199162	0.0424885	-0.0289884	0.0286882	0.314761
cg03804475	0.00269795	0.0118027	0.819665	0.00166854	0.0066661	0.802877	2.85997e-05	0.00960215	0.99763
cg03804500	0.00639592	0.00926391	0.491566	0.000651012	0.00523221	0.901235	-0.00926124	0.00753672	0.222083
cg03804568	-7.4022e-05	0.00338862	0.982617	-0.00027946	0.00191388	0.884207	0.000289384	0.00275683	0.916614
cg03804609	0.0015227	0.00470856	0.747089	-0.000694679	0.00265937	0.794472	-0.000114221	0.00383068	0.976273
cg03804621	-0.00435032	0.0263347	0.869132	0.00633197	0.0148737	0.671248	-0.0102993	0.0214247	0.631788
cg03804664	0.0153584	0.0252732	0.544796	-0.0193306	0.0142742	0.178776	-0.0139021	0.0205612	0.500549
cg03804706	0.0033849	0.0237911	0.887154	-0.00355974	0.0134371	0.791629	-0.00587702	0.0193554	0.762048
cg03804732	-0.0246005	0.0237793	0.303432	0.0124065	0.0134304	0.357879	0.0179365	0.0193458	0.356124
cg03804743	0.00944701	0.00943365	0.319092	0.0058267	0.00532808	0.276819	-0.0036698	0.00767481	0.6336
cg03804751	-0.00953167	0.0219276	0.664745	0.00756484	0.0123846	0.54273	0.0124362	0.0178394	0.487377
cg03804755	-0.0713665	0.0340994	0.0389416	0.0145379	0.0192592	0.452145	0.043491	0.0277418	0.120174
cg03804847	0.00641873	0.00306464	0.0387999	0.000169667	0.0017309	0.922114	-0.00454117	0.00249326	0.0716005
cg03804903	5.45836e-05	0.0119376	0.996361	-0.00367333	0.00674233	0.587117	0.00144927	0.00971195	0.881682
cg03804947	-0.0144253	0.02323	0.536056	0.0122943	0.0131202	0.351036	0.00880207	0.0188989	0.642431
cg03804958	0.00217247	0.0140606	0.877527	-0.00783323	0.00794138	0.326375	0.00098252	0.0114391	0.931728
cg03804985	0.000779849	0.00569293	0.891323	0.00175468	0.00321534	0.586497	0.000741374	0.00463153	0.873154
cg03805019	-0.081947	0.0284209	0.00483697	0.0483997	0.016052	0.00327041	0.0466378	0.023122	0.0464278
cg03805029	0.00781421	0.0097982	0.427081	0.000277165	0.00553398	0.960157	-0.006608	0.0079714	0.409139
cg03805048	0.00473886	0.0112202	0.673693	-0.0017844	0.00633709	0.778859	-0.00772193	0.00912824	0.399648
cg03805122	-0.00333056	0.00742456	0.65472	0.00507235	0.00419336	0.229336	0.00263107	0.0060403	0.664095
cg03805126	-0.0200481	0.014708	0.175983	0.00402292	0.00830702	0.629268	0.0187925	0.0119658	0.119518
cg03805182	-0.00944567	0.0194421	0.628169	0.00489295	0.0109808	0.656876	0.00509909	0.0158173	0.747856
cg03805253	-0.0218464	0.0195939	0.267594	0.00438995	0.0110665	0.692461	0.0129332	0.0159408	0.419142
cg03805279	0.023637	0.0240007	0.327125	-0.0143497	0.0135555	0.292389	-0.00306411	0.0195259	0.875627
cg03805357	-0.00363861	0.0123708	0.769281	0.00255631	0.00698696	0.715251	-0.00541061	0.0100643	0.59207
cg03805364	0.00150872	0.00337341	0.655689	-0.000351866	0.00190529	0.853863	-0.00139612	0.00274446	0.612103
cg03805396	-0.00393841	0.0101636	0.699225	-0.0103698	0.00574035	0.0739132	0.00277775	0.00826866	0.737636
cg03805406	-0.00438287	0.00798814	0.584478	0.00170489	0.00451166	0.706333	0.000612954	0.0064988	0.925049
cg03805410	-0.000611366	0.00257277	0.812665	-0.000566937	0.00145309	0.697265	0.000702491	0.0020931	0.737872
cg03805437	0.0156521	0.0142661	0.275262	-0.00344049	0.00805742	0.670319	0.00258701	0.0116063	0.824079
cg03805456	0.00141878	0.0163843	0.931171	0.00196446	0.00925378	0.832323	-0.000535232	0.0133296	0.968052
cg03805475	0.00196603	0.00720874	0.785636	-0.00383218	0.00407146	0.348901	0.000935168	0.00586472	0.873637
cg03805492	-0.0085443	0.00994389	0.392299	-3.51285e-05	0.00561626	0.995022	0.00690819	0.00808992	0.395229
cg03805527	-0.023296	0.0253363	0.360106	0.0241464	0.0143098	0.0947061	0.00547537	0.0206125	0.791079
cg03805551	0.00471937	0.0116016	0.685051	-0.00616301	0.00655251	0.349245	-0.00304566	0.00943854	0.747622
cg03805566	-0.00264682	0.00832208	0.751125	0.00959266	0.00470027	0.0439524	-0.00758392	0.00677049	0.26539
cg03805618	-0.00752194	0.00730478	0.305673	0.00339157	0.00412571	0.41304	0.00226385	0.00594286	0.704075
cg03805624	-0.0542339	0.0344903	0.119072	0.00834889	0.01948	0.669163	0.0371655	0.0280598	0.188415
cg03805684	-0.0101021	0.025177	0.689116	0.0171159	0.0142198	0.231618	0.00579796	0.0204829	0.777725
cg03805688	0.013402	0.0275482	0.627705	-0.0135507	0.0155591	0.385926	-0.0186933	0.0224121	0.406269
cg03805694	0.0185549	0.0119238	0.122903	-0.00238827	0.00673452	0.723628	-0.0103638	0.00970071	0.287987
cg03805732	0.000737722	0.0185135	0.968296	0.00922247	0.0104564	0.379937	-0.0124095	0.0150618	0.411992
cg03805757	-0.0502537	0.0445002	0.261532	0.0158798	0.0251335	0.528976	0.0578904	0.0362035	0.113033
cg03805769	-0.00544014	0.00945249	0.566256	0.00671961	0.00533872	0.211145	0.00343996	0.00769014	0.65563
cg03805782	0.00909737	0.0106197	0.393727	-0.000503264	0.00599794	0.933302	-0.0104827	0.00863971	0.227923
cg03805787	-0.0415998	0.0409225	0.31187	0.0349063	0.0231128	0.134195	0.030794	0.0332928	0.357266
cg03805820	0.00509381	0.00419329	0.22738	-0.00255351	0.00236835	0.283601	-0.00332852	0.00341148	0.331625
cg03805839	-0.0475416	0.0203749	0.0216741	0.00979108	0.0115077	0.396937	0.0360103	0.0165762	0.032236
cg03805896	-0.0217548	0.0194708	0.266596	0.0137766	0.010997	0.213273	-0.000956465	0.0158406	0.951975
cg03805929	-0.00054403	0.013617	0.968212	0.00498938	0.00769081	0.51802	-0.00962742	0.0110782	0.386947
cg03805951	-0.0130717	0.010205	0.203248	0.00552844	0.00576375	0.339831	0.0105605	0.00830236	0.206386
cg03806038	0.0196277	0.00904587	0.0324392	0.00178221	0.00510907	0.727964	-0.0130744	0.00735933	0.0787423
cg03806069	-0.0234904	0.017562	0.184131	-0.000487904	0.00991892	0.960869	0.013948	0.0142877	0.331356
cg03806117	0.00200034	0.00419196	0.634293	-0.00252262	0.0023676	0.289278	-0.00115571	0.0034104	0.735425
cg03806175	-0.00691339	0.012672	0.586606	0.00848062	0.0071571	0.238913	0.0109518	0.0103094	0.290705
cg03806211	0.0282961	0.0172685	0.104504	-0.00496525	0.00975318	0.611833	-0.0185266	0.0140489	0.190336
cg03806228	0.00312947	0.00908429	0.731214	-0.00482665	0.00513077	0.349158	-0.00270729	0.00739059	0.714919
cg03806238	0.00542788	0.00349457	0.123591	-0.00282079	0.00197371	0.156132	-0.0047798	0.00284303	0.0959016
cg03806261	0.00380525	0.0142561	0.79009	-0.00376872	0.00805176	0.64078	-0.00118669	0.0115981	0.918714
cg03806284	0.0276916	0.0131579	0.0378889	-0.0141404	0.00743154	0.0600072	-0.0217398	0.0107047	0.0449777
cg03806328	0.0374354	0.0576674	0.517753	0.0110581	0.0325703	0.734948	-0.0221139	0.0469157	0.638436
cg03806334	0.00844763	0.0154684	0.586224	-0.00699805	0.00873648	0.425061	0.00306824	0.0125844	0.807886
cg03806483	-0.0100673	0.0314128	0.749285	-0.00257317	0.0177418	0.884982	-0.00917035	0.0255561	0.720493
cg03806501	0.0595522	0.0260324	0.0243093	-0.0263485	0.014703	0.0762106	-0.0359021	0.0211788	0.0932146
cg03806646	0.000260471	0.0209292	0.990096	-0.00087885	0.0118207	0.940885	0.00665713	0.0170271	0.696666
cg03806652	-0.0017127	0.00658603	0.795371	-0.00441909	0.00371976	0.237703	-0.00165937	0.00535811	0.757452
cg03806695	-0.120198	0.0408769	0.00408806	0.0511953	0.0230871	0.0289002	0.088891	0.0332557	0.00880784
cg03806752	-0.0459654	0.0253349	0.07269	0.0147218	0.0143091	0.306085	0.019917	0.0206114	0.336268
cg03806828	0.00561468	0.0058131	0.336489	-0.00298705	0.00328321	0.365163	-0.00379038	0.00472929	0.424799
cg03806868	-0.0432409	0.0266171	0.107471	0.026161	0.0150332	0.0849617	0.0266961	0.0216546	0.220594
cg03807032	0.053695	0.0337156	0.114474	-0.0406289	0.0190424	0.035372	-0.0423696	0.0274296	0.12565
cg03807034	0.0208373	0.039367	0.597789	-0.0207195	0.0222343	0.353693	-0.0322773	0.0320273	0.31603
cg03807101	0.03348	0.0357813	0.351736	-0.00293612	0.0202091	0.884783	-0.0186046	0.0291101	0.524241
cg03807235	0.00410912	0.00869139	0.637421	0.00428658	0.00490886	0.384671	-0.00481742	0.00707094	0.49729
cg03807243	0.00434067	0.00461564	0.349311	-0.000274711	0.00260689	0.916291	-0.00488387	0.00375508	0.196445
cg03807298	-0.00445754	0.0149644	0.766428	0.00670132	0.00845181	0.42976	0.00330965	0.0121744	0.786306
cg03807316	-0.0159175	0.0255464	0.534678	0.00761272	0.0144285	0.598957	0.0118722	0.0207834	0.569149
cg03807330	0.0277977	0.0295053	0.348445	-0.00673739	0.0166645	0.686876	-0.00833827	0.0240043	0.729061
cg03807391	0.0237604	0.0223032	0.289342	-0.012652	0.0125968	0.317666	-0.0293627	0.0181449	0.108827
cg03807411	0.0224616	0.0133953	0.0967629	0.00229909	0.00756558	0.761857	-0.00902213	0.0108978	0.409747
cg03807469	0.000634677	0.00331525	0.848576	-0.000937238	0.00187244	0.617815	0.00326659	0.00269715	0.228759
cg03807510	0.0148437	0.0232957	0.525491	-0.00201793	0.0131573	0.878422	-0.00601702	0.0189524	0.751554
cg03807565	-0.00609951	0.0108585	0.575584	0.00679692	0.00613282	0.270451	-0.00135252	0.00883399	0.878631
cg03807590	0.0104289	0.0089975	0.249237	0.0024007	0.00508175	0.63768	-0.0159548	0.00731998	0.0316812
cg03807602	-0.00721692	0.00923863	0.436587	0.013664	0.00521794	0.0102289	-0.000182956	0.00751615	0.98063
cg03807636	0.0086936	0.019685	0.659726	0.00375373	0.011118	0.736367	-0.00561193	0.0160149	0.726776
cg03807665	-0.00450753	0.0238855	0.850707	-0.00197197	0.0134904	0.884083	-0.00829595	0.0194322	0.670376
cg03807711	0.00702803	0.00445845	0.11817	-0.00182106	0.00251811	0.471288	-0.0023937	0.0036272	0.510846
cg03807737	-0.0165049	0.0137978	0.234504	0.00410274	0.00779291	0.59975	0.0128187	0.0112253	0.256258
cg03807741	0.000633577	0.0023253	0.785833	-0.00165873	0.00131332	0.209584	-0.00194359	0.00189176	0.306763
cg03807823	0.00882202	0.0102228	0.390257	-0.00696343	0.00577377	0.230704	-0.00868636	0.00831681	0.298854
cg03807842	0.0196111	0.0271161	0.471263	-0.00627009	0.015315	0.683134	-0.00496916	0.0220605	0.822252
cg03807852	-0.000809537	0.00274839	0.768961	0.000516802	0.00155228	0.739897	-3.8482e-06	0.00223597	0.99863
cg03807878	0.00765889	0.0130731	0.559322	0.000628099	0.00738362	0.932382	0.00101862	0.0106357	0.923896
cg03807883	-0.013096	0.0313312	0.676871	0.0147295	0.0176957	0.40722	0.00660636	0.0254897	0.796042
cg03807888	0.00732994	0.0130977	0.577005	0.00825112	0.00739752	0.267411	-0.00836902	0.0106557	0.434113
cg03807914	-0.00451489	0.00860119	0.600828	-0.00116882	0.00485791	0.810367	-0.00044649	0.00699755	0.949254
cg03807917	0.0112268	0.0106182	0.29297	-0.0139728	0.00599713	0.0218622	-0.00877788	0.00863853	0.312069
cg03807919	-0.00446957	0.0124575	0.720527	-0.0010804	0.00703592	0.878276	0.0012798	0.0101349	0.899772
cg03807983	0.00407546	0.00947716	0.668119	-0.00750805	0.00535266	0.163873	-0.00302583	0.00771021	0.695582
cg03808001	-0.0146535	0.0385802	0.704901	-0.0118749	0.0217899	0.587011	-0.007749	0.0313872	0.805515
cg03808007	0.057429	0.030259	0.0606507	-0.041502	0.0170902	0.0169882	-0.0431024	0.0246174	0.0830946
cg03808017	0.00265018	0.0324007	0.934977	-0.0118461	0.0182998	0.518929	-0.0151709	0.0263598	0.56625
cg03808027	0.0134182	0.0233276	0.56647	-0.0013873	0.0131753	0.916356	-0.0111262	0.0189783	0.559051
cg03808043	0.0128609	0.0105715	0.226693	-0.010065	0.00597075	0.0950332	-0.00732667	0.00860055	0.396355
cg03808158	0.00572716	0.00354983	0.109882	-0.000552034	0.00200493	0.783636	-0.0044689	0.00288799	0.124989
cg03808172	-0.00467294	0.00875656	0.594792	0.00386661	0.00494567	0.436206	0.00881162	0.00712396	0.219081
cg03808214	0.00977778	0.0201509	0.628598	-0.002998	0.0113812	0.792781	-0.000469297	0.0163939	0.977221
cg03808233	-0.00461045	0.0134538	0.732568	0.00481406	0.00759866	0.527856	-1.33614e-05	0.0109455	0.999028
cg03808263	0.00398335	0.0245801	0.871596	-0.00796157	0.0138827	0.567628	-0.0114124	0.0199973	0.569513
cg03808321	-0.0198948	0.013089	0.131741	0.000795141	0.00739263	0.914566	0.0174889	0.0106487	0.103721
cg03808324	-0.0210731	0.0159732	0.190151	0.0124289	0.00902159	0.171438	0.0217422	0.0129951	0.0974964
cg03808351	-0.0240986	0.0326241	0.46187	-0.00633593	0.0184259	0.731689	-0.0079693	0.0265416	0.764617
cg03808418	0.0140809	0.0150606	0.352113	-0.0045486	0.00850614	0.594039	-0.00643806	0.0122526	0.600462
cg03808421	-0.00551735	0.0474393	0.90765	-0.0148185	0.0267935	0.58148	-0.00665324	0.0385946	0.863488
cg03808459	0.00166327	0.00539746	0.758616	-0.000749059	0.00304846	0.806415	-0.00238574	0.00439114	0.588152
cg03808462	-0.0095192	0.00874129	0.278828	0.000146921	0.00493704	0.97632	0.00933845	0.00711154	0.192202
cg03808528	0.0110391	0.0105179	0.296503	-0.00019328	0.00594044	0.974111	-0.00530753	0.00855688	0.536523
cg03808577	0.0093755	0.0184869	0.613193	0.00245459	0.0104413	0.814634	0.00146772	0.0150401	0.922459
cg03808642	-0.0187353	0.0389387	0.631483	0.0209061	0.0219924	0.344143	0.0116688	0.0316788	0.71341
cg03808674	0.00634008	0.0118932	0.595183	-0.00727171	0.00671724	0.281668	-0.00731803	0.00967582	0.451271
cg03808708	0.00133295	0.00881452	0.880111	-0.000184486	0.0049784	0.970515	0.00212896	0.00717111	0.767187
cg03808711	-0.00339357	0.0071205	0.634714	-0.00481427	0.00402163	0.234157	0.00444428	0.00579293	0.444813
cg03808714	-0.0334771	0.0247802	0.179819	0.00691817	0.0139958	0.622197	0.00321004	0.0201601	0.873817
cg03808734	-0.00498997	0.00972656	0.609088	0.00491438	0.00549352	0.373204	-0.00380347	0.00791311	0.631834
cg03808748	-0.0256672	0.0135959	0.0620031	0.00881965	0.00767892	0.253536	0.0145739	0.0110611	0.190715
cg03808749	0.00772255	0.0276072	0.780274	-0.00509196	0.0155924	0.744692	-0.0133986	0.02246	0.55218
cg03808766	0.012538	0.0192292	0.515909	-0.00886213	0.0108606	0.416484	-0.0054102	0.015644	0.730211
cg03808806	-0.0339017	0.0317558	0.288334	0.00586895	0.0179355	0.744196	0.0460786	0.0258351	0.0775901
cg03808821	-0.0116434	0.00823476	0.16055	0.00240282	0.00465096	0.60658	0.00017257	0.00669945	0.979502
cg03808835	0.00279276	0.00787009	0.723458	-0.00141773	0.00444499	0.750443	9.43274e-05	0.00640277	0.988276
cg03808840	0.0236491	0.0206257	0.254345	-0.00781806	0.0116493	0.503724	-0.0164899	0.0167802	0.328176
cg03808843	-0.0129677	0.015844	0.415079	0.00396545	0.0089486	0.658644	0.00338372	0.01289	0.793481
cg03808896	-0.010905	0.00897015	0.227019	0.00471317	0.0050663	0.354502	0.00852152	0.00729773	0.245763
cg03808925	0.00651204	0.00953822	0.496388	-0.00102832	0.00538714	0.849012	-0.00166065	0.00775989	0.830989
cg03808981	0.0613689	0.071895	0.395413	-0.00153369	0.040606	0.969948	-0.1145	0.0584907	0.0531235
cg03808984	0.00223114	0.0151389	0.883137	0.000586997	0.0085504	0.945407	-0.00926318	0.0123164	0.453792
cg03808992	0.0204723	0.0560746	0.715831	-0.0191233	0.0316707	0.54736	-0.041219	0.0456199	0.36846
cg03809021	-0.0177824	0.0321292	0.581205	-0.00770904	0.0181464	0.671896	-0.00210976	0.0261389	0.935835
cg03809032	-0.00150506	0.00299355	0.616255	-0.000351899	0.00169074	0.835557	0.000904245	0.00243542	0.711224
cg03809033	-0.0175819	0.0113325	0.124016	0.00765405	0.00640054	0.234643	0.0145216	0.00921963	0.118463
cg03809043	-0.00507367	0.017503	0.772525	0.00624348	0.00988564	0.529138	-0.00532995	0.0142397	0.708989
cg03809346	-0.0026202	0.0119633	0.827089	0.00213863	0.0067568	0.752285	-0.00271842	0.00973281	0.7806
cg03809403	-0.00792816	0.00874806	0.367012	0.00421968	0.00494086	0.395167	0.00896615	0.00711704	0.210728
cg03809456	0.0144436	0.00865322	0.0982774	-0.00559033	0.0048873	0.255473	-0.010282	0.00703989	0.147344
cg03809526	0.0329291	0.0300232	0.275421	0.00275236	0.0169569	0.871392	-0.00900878	0.0244255	0.713053
cg03809530	0.00851858	0.0121048	0.483268	-0.00192	0.00683675	0.779429	-0.0109564	0.00984797	0.268622
cg03809548	0.00530533	0.0166954	0.751334	-0.0116641	0.00942947	0.219049	-0.00316855	0.0135826	0.816031
cg03809583	-0.00407047	0.0214751	0.850059	-0.000102906	0.012129	0.993248	0.0132859	0.0174712	0.448815
cg03809622	-0.000436013	0.017851	0.980563	0.00548773	0.0100822	0.587471	-0.00716757	0.0145228	0.622736
cg03809624	0.000464927	0.00340594	0.891702	-0.00284595	0.00192366	0.142229	0.000707684	0.00277093	0.798953
cg03809634	0.00482876	0.00968544	0.619208	-0.000939038	0.00547029	0.864058	0.000147062	0.00787966	0.985147
cg03809660	-0.00751875	0.0163951	0.647538	0.013489	0.00925985	0.14839	-0.000521485	0.0133383	0.968893
cg03809859	0.00162239	0.014247	0.909569	0.00313156	0.00804664	0.69799	0.00397436	0.0115907	0.732415
cg03809883	0.0385824	0.0151825	0.0126148	-0.000367175	0.00857503	0.965933	-0.0216496	0.0123519	0.0827734
cg03809891	0.00202266	0.0033935	0.552523	-0.00260166	0.00191663	0.177769	0.00090971	0.00276081	0.742475
cg03809898	-0.0282392	0.0343546	0.413076	0.00653927	0.0194033	0.736824	0.0501879	0.0279494	0.0756285
cg03809993	0.0062154	0.0102161	0.544334	0.000206047	0.00576999	0.971586	-0.00226699	0.00831136	0.785613
cg03809995	-0.016616	0.0122219	0.177101	0.00415231	0.00690289	0.548874	0.00742438	0.00994324	0.457046
cg03810086	0.0150173	0.0231349	0.51778	0.0064757	0.0130665	0.621288	-0.00269583	0.0188215	0.886402
cg03810139	0.0373837	0.0216292	0.0870677	-0.0203711	0.0122161	0.0985947	-0.0203341	0.0175966	0.250665
cg03810165	0.036383	0.0187098	0.0546897	-0.017548	0.0105672	0.0999879	-0.0243952	0.0152215	0.112223
cg03810168	0.00350823	0.00865311	0.686046	-0.00322335	0.00488724	0.511093	-0.000870994	0.0070398	0.901787
cg03810172	0.00370495	0.0101193	0.71506	0.00340781	0.00571533	0.552378	-0.0107654	0.00823262	0.194051
cg03810199	-0.00699808	0.0215069	0.745581	-0.0015524	0.012147	0.898568	0.00800564	0.0174971	0.648294
cg03810219	-0.00828898	0.016046	0.606616	0.0175796	0.00906271	0.0552824	0.000969546	0.0130543	0.940947
cg03810224	-0.007896	0.00824163	0.340389	0.00569872	0.00465484	0.22379	0.00083397	0.00670504	0.901269
cg03810232	-0.00219087	0.00248214	0.379584	0.00104734	0.0014019	0.4568	0.00278747	0.00201936	0.170613
cg03810296	0.00494479	0.00915455	0.590322	0.00182771	0.00517044	0.724479	-0.000829799	0.00744774	0.911514
cg03810300	-0.00413058	0.0101691	0.68549	-0.00331187	0.00574348	0.56551	-0.00453061	0.00827317	0.585193
cg03810301	-0.041749	0.0367612	0.25886	0.0240879	0.0207626	0.248802	0.0610276	0.0299074	0.0439845
cg03810312	0.0107311	0.0128273	0.404865	-0.00696641	0.0072448	0.33863	-0.00588374	0.0104357	0.574174
cg03810326	0.0074512	0.00380038	0.0527591	-0.00136912	0.00214643	0.525055	-0.00234225	0.00309182	0.45053
cg03810365	0.00151937	0.00264516	0.567015	-0.0030431	0.00149397	0.0443553	-0.000735718	0.00215199	0.733174
cg03810376	-0.0136168	0.0228906	0.553304	0.0161438	0.0129285	0.214748	-0.00266245	0.0186228	0.88661
cg03810428	0.010655	0.0105864	0.316666	-0.00394785	0.00597915	0.51063	-0.00965122	0.00861264	0.265202
cg03810451	-0.0294085	0.01928	0.130396	0.00584224	0.0108892	0.592819	0.0272368	0.0156854	0.0856272
cg03810476	-0.00295565	0.0151787	0.846012	0.00139921	0.00857284	0.870686	-0.00401932	0.0123487	0.745508
cg03810479	-0.0199603	0.0205314	0.333352	0.0140443	0.0115961	0.228759	0.00990174	0.0167035	0.554684
cg03810516	0.0175179	0.00975786	0.0756947	-0.00389618	0.00551119	0.48127	-0.0133894	0.00793857	0.0948573
cg03810545	-0.0304639	0.029162	0.298757	0.00785491	0.0164705	0.63449	0.0250668	0.0237249	0.29331
cg03810562	-0.00150901	0.0153715	0.921999	-0.0142465	0.00868175	0.104008	0.012239	0.0125056	0.330145
cg03810608	-0.00196625	0.0149335	0.895518	0.00114471	0.00843438	0.892322	-0.0108028	0.0121493	0.376088
cg03810616	-0.0782703	0.0837249	0.352163	0.0323994	0.0472874	0.494861	0.0296804	0.068115	0.663984
cg03810621	-0.0013957	0.00406216	0.731895	0.00251293	0.00229429	0.27607	0.0013906	0.0033048	0.674835
cg03810717	-0.0523895	0.0402814	0.19645	0.0281662	0.0227508	0.218662	0.00728158	0.0327712	0.824625
cg03810732	-0.0126148	0.014969	0.40143	0.00855228	0.00845439	0.314231	0.00405457	0.0121781	0.739891
cg03810768	0.00244034	0.0232576	0.916648	-0.00594029	0.0131358	0.652108	-0.00126415	0.0189214	0.946869
cg03810769	0.0126979	0.0230162	0.582414	-0.0210628	0.0129995	0.108385	0.0114853	0.018725	0.541054
cg03810913	0.00435184	0.0043759	0.322428	-0.00052076	0.00247149	0.833554	-0.00154655	0.00356004	0.664939
cg03811073	-0.0181853	0.0176605	0.305676	-0.000952242	0.00997455	0.924139	0.0100059	0.0143678	0.48782
cg03811081	0.00585375	0.0291954	0.841503	-0.0156982	0.0164894	0.343431	-0.00721172	0.0237521	0.762058
cg03811164	0.0137751	0.00859333	0.112154	-0.00612519	0.00485347	0.209936	-0.00926333	0.00699117	0.188251
cg03811169	-0.00429903	0.0030689	0.164421	0.000554045	0.0017333	0.749916	0.00239707	0.00249673	0.339374
cg03811226	0.000255752	0.00904464	0.977499	-0.00229973	0.00510837	0.653568	-0.00173922	0.00735833	0.813646
cg03811260	0.00218694	0.00362497	0.547704	-0.00122392	0.00204736	0.551352	-0.00156978	0.00294912	0.59573
cg03811319	0.000962805	0.00856307	0.910707	-0.00217613	0.00483638	0.653741	-1.47367e-05	0.00696655	0.998316
cg03811342	-0.00896251	0.00983434	0.364348	0.00278472	0.00555439	0.617246	0.00372234	0.00800079	0.642788
cg03811411	0.0129661	0.0229001	0.572551	0.00493273	0.0129339	0.703746	4.45962e-05	0.0186305	0.998095
cg03811478	-0.00425383	0.0101122	0.674923	0.0041716	0.00571133	0.466884	-0.00103369	0.00822687	0.900268
cg03811519	0.007	0.00431706	0.108129	-0.00250804	0.00243826	0.30619	-0.00369618	0.00351218	0.295209
cg03811533	0.00989891	0.0057429	0.0879194	-0.00242274	0.00324356	0.456889	-0.00785003	0.00467218	0.0961102
cg03811545	0.0232119	0.0414238	0.576519	0.00871393	0.023396	0.710359	-0.0167773	0.0337006	0.619717
cg03811549	0.00689878	0.0221248	0.755846	-0.0143376	0.012496	0.254019	-0.000698019	0.0179998	0.969145
cg03811558	0.0317409	0.019348	0.104102	0.000386348	0.0109277	0.971869	-0.0211425	0.0157407	0.182318
cg03811583	-0.00189636	0.0283547	0.946813	0.000829402	0.0160146	0.958801	0.019021	0.0230682	0.411625
cg03811629	-0.000164129	0.0146246	0.991069	-0.000201672	0.00825993	0.980571	-3.68205e-05	0.011898	0.997537
cg03811759	0.00441828	0.00715679	0.538432	0.00367506	0.00404212	0.36548	-0.000166448	0.00582246	0.977252
cg03811763	0.00992308	0.0270535	0.714563	0.00939122	0.0152797	0.540229	-0.0278472	0.0220096	0.208788
cg03811828	-0.0179941	0.00870089	0.0412669	0.00954436	0.00491422	0.0549847	0.0127021	0.00707867	0.0758283
cg03811829	0.0156171	0.0286108	0.586412	5.34244e-05	0.0161592	0.997369	0.0141497	0.0232765	0.544661
cg03811864	-0.0259595	0.0241216	0.284482	0.0140749	0.0136238	0.304093	0.017007	0.0196243	0.388262
cg03811905	-0.00424163	0.0103482	0.682782	0.00970491	0.00584464	0.100014	0.00181262	0.00841888	0.829978
cg03811952	0.0564004	0.0428844	0.191521	-0.0128396	0.0242209	0.597238	-0.0147593	0.0348889	0.673195
cg03812035	-0.0165019	0.0125218	0.190626	0.00318623	0.00707227	0.653327	0.00554948	0.0101872	0.587163
cg03812057	-0.005683	0.0291578	0.845871	0.0113536	0.0164682	0.492185	0.00650103	0.0237215	0.784619
cg03812067	0.00326728	0.00461371	0.480522	-0.00327905	0.0026058	0.21125	-0.000915841	0.00375352	0.807744
cg03812107	-0.0123583	0.0159313	0.439779	0.00945357	0.00899794	0.296009	0.00990216	0.012961	0.446706
cg03812136	-0.0114599	0.0182724	0.532006	-0.000597458	0.0103201	0.953952	0.0167948	0.0148656	0.261328
cg03812148	0.00444923	0.0180683	0.806008	-0.0133736	0.0102049	0.193086	-0.00299088	0.0146996	0.839192
cg03812149	0.000600484	0.0286183	0.983302	0.0149987	0.0161635	0.355721	0.00747336	0.0232827	0.748906
cg03812172	0.0516754	0.0999006	0.606134	-0.045036	0.0564234	0.426696	-0.0245903	0.0812748	0.762869
cg03812187	-0.00169397	0.0162454	0.917165	-0.0141063	0.0091753	0.127412	0.00215719	0.0132165	0.870682
cg03812240	-0.00165162	0.0158079	0.917002	-0.00734637	0.00892825	0.412607	0.000737515	0.0128607	0.954386
cg03812242	0.00613957	0.00818712	0.455108	-0.00248242	0.00462405	0.592588	-0.00715014	0.00666069	0.28569
cg03812309	-0.0965246	0.0340953	0.00563068	0.049304	0.0192569	0.0119838	0.0654209	0.0277385	0.0203347
cg03812320	-0.000611465	0.00296889	0.837251	4.57745e-05	0.00167681	0.978277	-0.000365172	0.00241536	0.880139
cg03812323	-0.0145766	0.0270783	0.591582	-0.0095026	0.0152937	0.535818	0.00189538	0.0220297	0.931612
cg03812384	0.0061264	0.00342253	0.0765391	-0.00265819	0.00193303	0.172223	-0.00172644	0.00278443	0.536675
cg03812528	-0.0142073	0.0234626	0.546225	-0.00234939	0.0132516	0.859645	0.00626211	0.0190881	0.743564
cg03812546	-0.000658051	0.0119293	0.956121	-0.00297162	0.00673763	0.66015	0.00903083	0.00970519	0.354391
cg03812561	0.0120824	0.0292474	0.680428	0.00158638	0.0165188	0.923689	0.00480683	0.0237944	0.840324
cg03812562	-0.00436247	0.0136651	0.750223	0.00193759	0.007718	0.802303	0.0129532	0.0111174	0.246792
cg03812676	0.0343292	0.0180349	0.059911	0.00240162	0.010186	0.814098	-0.0332383	0.0146724	0.0256915
cg03812679	0.00462506	0.00601365	0.443687	-0.0012876	0.00339648	0.705435	0.00146177	0.00489245	0.76574
cg03812681	-0.00693072	0.00602557	0.252853	0.00155044	0.00340322	0.649699	0.00687689	0.00490215	0.163827
cg03812693	-0.00756193	0.0101085	0.456205	0.000112075	0.00570923	0.984378	0.00408242	0.00822383	0.620714
cg03812736	-0.00495733	0.0157649	0.753846	0.00720011	0.00890397	0.420681	0.00895739	0.0128257	0.486584
cg03812751	-0.00298751	0.012175	0.806675	-0.0110348	0.00687639	0.111771	0.00213771	0.00990506	0.829576
cg03812784	-0.0278182	0.0237532	0.244383	0.00524369	0.0134157	0.696747	0.0041855	0.0193245	0.828978
cg03812837	-0.00249923	0.0203125	0.902328	0.0110214	0.0114724	0.339075	0.0101833	0.0165254	0.539177
cg03812850	0.00726308	0.0194034	0.708975	-0.00145621	0.010959	0.894562	-0.0101308	0.0157858	0.522521
cg03812891	0.0473784	0.0398568	0.237425	-0.0327263	0.0225109	0.149198	-0.0400598	0.0324258	0.219624
cg03812894	-0.0091659	0.00664059	0.17064	0.00411917	0.00375058	0.274775	0.00477282	0.0054025	0.379157
cg03812920	0.0121056	0.0180064	0.502977	-0.00481462	0.0101699	0.636968	-0.000606082	0.0146492	0.967083
cg03813033	0.00429832	0.00301128	0.156641	0.00105533	0.00170076	0.536364	-0.00505515	0.00244985	0.0417129
cg03813036	-0.022861	0.0247546	0.358012	0.0277203	0.0139813	0.0502035	0.00965861	0.0201393	0.632587
cg03813108	-0.00966997	0.0276174	0.726985	0.0218987	0.0155982	0.163502	0.0156039	0.0224683	0.489021
cg03813153	-0.00886589	0.0152201	0.56156	0.00361001	0.00859625	0.67544	0.0145711	0.0123824	0.242142
cg03813168	-0.00136836	0.00316885	0.666823	0.00341924	0.00178975	0.0589983	-0.000118919	0.00257804	0.963303
cg03813170	-0.0237996	0.0279382	0.396366	-0.0107812	0.0157794	0.496062	-0.000333412	0.0227293	0.988326
cg03813213	-0.00119536	0.00282448	0.673065	-0.000842801	0.00159525	0.598473	0.00338364	0.00229787	0.144088
cg03813215	0.00689467	0.00390374	0.0804813	-0.00435925	0.00220481	0.0508338	-0.00244441	0.00317591	0.443345
cg03813230	-0.00511033	0.00819769	0.534479	0.00598038	0.00463002	0.199515	-0.00148687	0.00666929	0.824044
cg03813291	0.00235752	0.0150375	0.875744	0.014283	0.00849314	0.0958094	-0.0157557	0.0122339	0.200822
cg03813352	-0.010841	0.0147058	0.462765	0.00301276	0.00830575	0.717586	-0.00101166	0.011964	0.932785
cg03813377	-0.00249523	0.0231695	0.914458	-0.00874372	0.013086	0.505594	-0.0026963	0.0188497	0.886551
cg03813437	0.00702099	0.00472917	0.140855	-0.00100588	0.00267101	0.707291	-0.00288477	0.00384745	0.455179
cg03813443	0.000361813	0.00710508	0.95949	-0.00026222	0.00401292	0.948033	-0.00442306	0.00578039	0.446001
cg03813471	0.042607	0.0467794	0.364632	0.00293352	0.0264208	0.911819	-0.00198605	0.0380577	0.958487
cg03813477	-0.00268819	0.00868216	0.757506	0.0012915	0.00490364	0.792814	0.000334731	0.00706343	0.962299
cg03813487	-0.0195709	0.0426234	0.647138	-0.0065156	0.0240735	0.787226	-0.0130562	0.0346766	0.70735
cg03813605	0.0040376	0.0393682	0.918522	-0.0181623	0.0222349	0.416005	-0.00848344	0.0320282	0.791663
cg03813646	-9.50074e-05	0.00886741	0.991473	0.00644639	0.00500827	0.201075	0.000910269	0.00721414	0.899849
cg03813653	0.00626786	0.0192158	0.744982	-0.0052149	0.010853	0.631941	-0.00697624	0.0156332	0.656404
cg03813688	0.0347233	0.0196769	0.0807341	-0.00476041	0.0111134	0.669338	-0.0210409	0.0160083	0.191788
cg03813721	-0.0306778	0.0153512	0.0484437	0.0133042	0.00867027	0.12814	0.016867	0.0124891	0.179952
cg03813730	0.00232408	0.0134735	0.863406	0.00988996	0.00760977	0.196773	-0.00962164	0.0109615	0.382215
cg03813758	0.00363193	0.011216	0.746766	-0.00274545	0.00633472	0.665679	0.000852542	0.00912482	0.925752
cg03813780	0.00185344	0.0138745	0.894004	-0.00595212	0.00783624	0.449339	-0.00190078	0.0112877	0.86662
cg03813879	0.00995695	0.0183146	0.58791	0.00144474	0.010344	0.889208	-0.0216369	0.0149	0.149656
cg03813885	-0.00663125	0.0133977	0.62174	0.00610188	0.00756696	0.421974	0.00405196	0.0108998	0.710884
cg03813899	0.0224718	0.0119657	0.0633532	0.00522736	0.0067582	0.441097	-0.0170348	0.00973481	0.0832676
cg03813904	-0.0262643	0.0124633	0.0376421	0.0110826	0.00703922	0.118615	0.0167682	0.0101396	0.101381
cg03813905	-0.00021576	0.00331153	0.948184	-0.000934316	0.00187034	0.618516	-0.000893398	0.00269412	0.740892
cg03813951	-0.00846563	0.0125534	0.501666	0.0050841	0.00709012	0.475038	0.019995	0.0102129	0.0530966
cg03813961	-0.0435607	0.0345743	0.210692	0.0102667	0.0195274	0.600244	0.0154971	0.0281281	0.582925
cg03813964	0.0209035	0.0226082	0.357447	-0.00739069	0.012769	0.564052	-0.011443	0.0183931	0.535297
cg03814022	-0.000208978	0.00431723	0.961491	0.00110259	0.00243835	0.652134	0.00124903	0.00351232	0.722894
cg03814063	-0.0014262	0.0290161	0.960898	0.0280425	0.0163882	0.0902181	0.00881833	0.0236062	0.709539
cg03814093	0.0482734	0.0255958	0.0622577	-0.0325292	0.0144564	0.0266747	-0.0421976	0.0208237	0.0454384
cg03814109	-0.00848601	0.0186034	0.649289	0.000844897	0.0105071	0.936074	0.0109816	0.015135	0.469828
cg03814148	-0.059943	0.036118	0.100183	0.02483	0.0203993	0.22645	0.0305981	0.029384	0.30029
cg03814191	-0.00612856	0.00590033	0.301509	0.00320687	0.00333248	0.338263	0.00119711	0.00480025	0.803585
cg03814231	0.0191937	0.0175838	0.277705	-0.00892218	0.00993125	0.371177	-0.00815625	0.0143054	0.56988
cg03814316	0.00570079	0.00489012	0.246534	0.000856193	0.00276192	0.75722	-0.00622015	0.00397839	0.121162
cg03814321	0.00725035	0.0155612	0.642304	-0.0142662	0.00878891	0.107759	0.000895047	0.0126599	0.943781
cg03814383	-0.023521	0.0103024	0.0245874	8.63673e-07	0.00581877	0.999882	0.0101655	0.00838162	0.228109
cg03814390	-1.92321e-05	0.00263576	0.994193	-0.000234019	0.00148867	0.87541	0.000766948	0.00214434	0.721366
cg03814399	-0.0191445	0.0159868	0.233991	0.0126189	0.00902925	0.1654	0.0259863	0.0130061	0.0484877
cg03814442	0.000132053	0.00839358	0.98748	0.00320467	0.00474066	0.500634	9.73002e-05	0.00682866	0.98866
cg03814462	0.0060042	0.0138448	0.665475	-0.0127275	0.00781949	0.106807	-0.00675806	0.0112636	0.549895
cg03814467	-0.0064991	0.0113557	0.568415	-0.00155319	0.00641363	0.809155	0.00321196	0.00923849	0.728832
cg03814474	0.0040699	0.00893029	0.649584	0.00639282	0.00504378	0.207993	-0.00371867	0.0072653	0.609914
cg03814489	-0.0287829	0.0254442	0.260724	0.0108578	0.0143707	0.451731	0.03766	0.0207003	0.0719194
cg03814540	0.00388217	0.0165399	0.814919	-0.000240309	0.00934165	0.979529	0.00714849	0.0134561	0.596452
cg03814573	-0.0145119	0.0483152	0.76454	-0.0240065	0.0272882	0.381153	0.00429377	0.0393072	0.913238
cg03814610	0.00473254	0.0088016	0.59201	-0.00231548	0.0049711	0.642401	-0.00290163	0.0071606	0.686198
cg03814644	-0.0151541	0.0358586	0.673507	-0.00978614	0.0202528	0.630031	0.0183794	0.029173	0.530152
cg03814670	0.00744721	0.00705085	0.293467	-0.00131842	0.00398229	0.741298	-0.00375608	0.00573627	0.514134
cg03814686	0.00154227	0.00308971	0.618784	0.000429464	0.00174505	0.806117	-0.000853547	0.00251366	0.734912
cg03814703	-0.00293703	0.0107488	0.785241	-0.00209342	0.00607085	0.73096	-0.00583288	0.00874473	0.506329
cg03814733	0.00748	0.0126239	0.554862	0.00242542	0.00712991	0.734452	-0.00764373	0.0102702	0.458501
cg03814786	0.0300847	0.0241277	0.215409	-0.014687	0.0136272	0.283782	-0.0244568	0.0196293	0.21576
cg03814826	-0.000779996	0.00297203	0.793529	-0.000310026	0.00167859	0.853851	0.00284448	0.00241792	0.242279
cg03814829	0.0268019	0.0218417	0.222726	-0.0122559	0.0123361	0.322914	-0.0125674	0.0177695	0.481092
cg03814872	-0.011076	0.0247906	0.656017	0.0280877	0.0140016	0.0476093	-0.00370826	0.0201686	0.854501
cg03814902	-0.00791211	0.00887974	0.375096	0.00658385	0.00501524	0.192327	0.00669991	0.00722417	0.355982
cg03814938	0.0183764	0.0209049	0.381527	0.00202679	0.011807	0.864059	-0.00371918	0.0170073	0.827353
cg03814957	-0.00725601	0.0237901	0.761012	0.00473346	0.0134365	0.725383	0.00537705	0.0193546	0.781737
cg03815062	0.000993654	0.013438	0.941206	0.00212286	0.00758971	0.780295	-0.000503719	0.0109326	0.963344
cg03815093	0.00379882	0.0384505	0.921501	-0.0156298	0.0217166	0.473412	-0.0204479	0.0312816	0.514855
cg03815116	-0.030751	0.0176033	0.0837891	0.0243772	0.00994225	0.0159809	0.022608	0.0143213	0.117642
cg03815117	-0.00089609	0.0101134	0.929577	0.00440908	0.00571201	0.442034	-0.00393885	0.00822785	0.633203
cg03815147	0.0095726	0.0240764	0.691795	0.0018882	0.0135982	0.889848	-0.00216923	0.0195875	0.912044
cg03815200	0.000256683	0.0489111	0.995823	0.00342692	0.0276247	0.901528	0.0159512	0.0397919	0.689393
cg03815267	0.0405183	0.0380508	0.289562	-0.0309019	0.0214909	0.153646	-0.0288933	0.0309565	0.352932
cg03815289	0.00846545	0.0324233	0.79457	-0.000205975	0.0183125	0.991049	0.00121936	0.0263782	0.963224
cg03815294	-0.0157762	0.0185247	0.396496	0.00704588	0.0104627	0.502258	0.00861162	0.0150709	0.569032
cg03815317	-0.0336445	0.0382331	0.381022	0.0276841	0.0215939	0.202856	0.0271708	0.0311048	0.384513
cg03815350	0.00165462	0.0159087	0.917376	0.00552206	0.00898516	0.54026	0.00206167	0.0129426	0.873766
cg03815351	-0.0101943	0.0220814	0.645341	-0.0017173	0.0124715	0.890762	0.000126655	0.0179645	0.994389
cg03815456	-0.0278956	0.0140015	0.0491163	0.00838536	0.00790798	0.291584	0.0162032	0.011391	0.158068
cg03815480	-0.0130449	0.03674	0.723309	-0.00970294	0.0207506	0.64111	-0.00960176	0.0298901	0.748716
cg03815538	-0.00108685	0.0151146	0.942823	0.00691241	0.00853667	0.420056	0.000544667	0.0122966	0.96476
cg03815549	0.00631686	0.0132107	0.633599	-0.00531556	0.00746133	0.477901	0.00571353	0.0107476	0.596201
cg03815571	0.000928883	0.00510567	0.856012	-0.00154404	0.00288366	0.593555	0.000702779	0.00415376	0.865995
cg03815621	-0.0142218	0.0320221	0.657933	0.00878714	0.018086	0.628155	0.0252204	0.0260518	0.335385
cg03815657	0.0109363	0.0123004	0.376127	-0.00339481	0.00694723	0.626177	-0.0113721	0.0100071	0.258559
cg03815683	-0.00906154	0.012204	0.459559	0.00497533	0.00689278	0.472126	0.0078973	0.00992868	0.428302
cg03815796	0.00433255	0.00642087	0.501416	0.000907306	0.00362648	0.802965	-0.00870489	0.00522374	0.0988254
cg03815800	0.0220256	0.0397413	0.580687	-0.00403125	0.0224457	0.857837	0.00202825	0.0323318	0.950108
cg03815879	-0.000407753	0.0165662	0.980413	0.00550347	0.00935653	0.557754	-0.000298829	0.0134776	0.982356
cg03815900	0.0127364	0.00709382	0.0756685	-0.00233436	0.00400656	0.561478	-0.0100852	0.00577123	0.0836835
cg03815905	0.00358871	0.0094237	0.704163	-0.00657296	0.00532246	0.219803	0.0064971	0.00766672	0.398813
cg03815913	0.00266811	0.0151396	0.860474	-0.00820289	0.00855076	0.33976	-0.00682028	0.0123169	0.581023
cg03815917	-0.00770145	0.018374	0.676024	0.00308687	0.0103775	0.766748	0.00807659	0.0149483	0.590215
cg03815928	0.00204764	0.00843487	0.808699	0.000612599	0.00476398	0.897946	-0.00027012	0.00686225	0.968681
cg03815962	0.011428	0.0296287	0.70055	0.0112646	0.0167342	0.502435	-0.0090743	0.0241047	0.707393
cg03815999	0.0133889	0.024075	0.579388	-0.00146983	0.0135975	0.91414	-0.00863929	0.0195864	0.660122
cg03816029	0.0111925	0.0112525	0.32235	0.0014944	0.00635537	0.814591	-0.00991633	0.00915456	0.281372
cg03816047	0.0120278	0.015467	0.438653	-0.0124177	0.00873569	0.15835	0.00115212	0.0125833	0.927235
cg03816081	-0.0132986	0.0584119	0.820378	0.00583494	0.0329908	0.859979	0.00732055	0.0475214	0.877889
cg03816099	0.0176202	0.0137499	0.203051	-0.00848812	0.0077659	0.277074	-0.0133667	0.0111864	0.235004
cg03816156	0.0216756	0.0173763	0.215214	-0.0214606	0.00981405	0.0311423	-0.0124949	0.0141366	0.37893
cg03816207	0.00931789	0.00680088	0.173786	-0.00710255	0.00384111	0.0674594	-0.00545165	0.00553291	0.326897
cg03816240	-0.0152701	0.00940641	0.107722	0.0121203	0.0053127	0.0246901	0.00782648	0.00765265	0.30896
cg03816323	0.00713838	0.0165131	0.666484	0.00740467	0.00932653	0.429151	-0.0044567	0.0134344	0.740795
cg03816370	0.0352342	0.0164826	0.0350318	-0.0108718	0.00930929	0.245703	-0.021477	0.0134095	0.112458
cg03816420	-0.0170112	0.0143607	0.239055	0.00338364	0.00811085	0.677463	0.00744984	0.0116832	0.525188
cg03816507	0.0116134	0.0105597	0.274119	0.00231873	0.00596408	0.69828	-0.0102899	0.00859093	0.233896
cg03816568	-0.00513413	0.00838701	0.541854	0.00886991	0.00473694	0.0641191	0.000104142	0.00682331	0.987854
cg03816583	0.00924648	0.0217015	0.670988	0.00347808	0.0122569	0.777189	0.00308664	0.0176554	0.861577
cg03816592	0.0100077	0.00368934	0.00788594	-0.00299611	0.00208372	0.153659	-0.00413858	0.00300149	0.171083
cg03816593	0.000152348	0.00251049	0.951734	-0.00056386	0.00141791	0.691739	0.000879169	0.00204243	0.667811
cg03816598	-0.00591681	0.0198209	0.765943	0.0191437	0.0111948	0.0904192	0.00343275	0.0161255	0.831864
cg03816616	-0.00604368	0.00789164	0.445616	0.00743484	0.00445716	0.0984949	0.00101555	0.00642029	0.874642
cg03816680	0.00544237	0.0200319	0.786435	0.000844576	0.0113139	0.940646	-0.000408189	0.0162971	0.980069
cg03816687	0.00972677	0.00564964	0.0882858	-0.00160093	0.00319089	0.616991	-0.0087095	0.0045963	0.0610543
cg03816700	0.00752033	0.0151758	0.621322	-0.0116391	0.0085712	0.177603	0.00834903	0.0123463	0.500484
cg03816707	0.00768854	0.0270208	0.776596	0.00437654	0.0152612	0.77489	-0.00639216	0.021983	0.771836
cg03816803	-0.0140686	0.0110248	0.204942	-7.2591e-05	0.00622676	0.990722	0.014088	0.00896931	0.119479
cg03816828	0.0115247	0.0199149	0.564121	-0.00187493	0.0112479	0.867956	8.89082e-05	0.0162019	0.995633
cg03816851	-0.0241574	0.0249648	0.335597	0.00744815	0.0141	0.598528	0.0222857	0.0203103	0.275215
cg03816901	0.0132487	0.0174154	0.448633	-0.00204406	0.00983612	0.835808	-0.00853712	0.0141684	0.548202
cg03816951	-0.00789539	0.0120018	0.512175	-0.000359337	0.00677854	0.957831	0.00301524	0.00976412	0.758123
cg03816954	0.00506705	0.0185511	0.785321	-0.00975117	0.0104776	0.354312	0.0040531	0.0150924	0.788839
cg03816966	0.010654	0.00766728	0.167817	-0.00159446	0.00433044	0.713519	-0.00577043	0.00623777	0.357197
cg03816991	0.00377733	0.00362494	0.299958	-0.00318224	0.00204735	0.123332	-0.000637995	0.0029491	0.829176
cg03817072	-0.00646311	0.0152277	0.672182	-0.00125811	0.00860053	0.883998	0.0035238	0.0123886	0.776674
cg03817107	0.00764825	0.0270012	0.777578	0.000476971	0.0152501	0.975113	-0.000682296	0.021967	0.975285
cg03817137	0.00784342	0.0248709	0.753155	-0.00529072	0.014047	0.707252	-0.00241408	0.0202339	0.905275
cg03817164	0.00276091	0.00529273	0.603096	-0.00464295	0.00298931	0.123603	0.000550871	0.00430594	0.898464
cg03817303	-0.0467298	0.0265477	0.0814911	0.0206793	0.014994	0.170982	0.0271958	0.0215981	0.210958
cg03817394	0.0876777	0.0341164	0.0116767	-0.0521506	0.0192688	0.00802234	-0.0682174	0.0277556	0.0157356
cg03817476	0.00423491	0.00457691	0.357095	-0.00111516	0.00258502	0.66713	-0.0026768	0.00372358	0.473925
cg03817483	-0.00943977	0.00749044	0.210575	0.0025626	0.00423057	0.546092	0.00751377	0.0060939	0.220526
cg03817621	0.00807523	0.0167629	0.631069	-0.0050883	0.00946758	0.592179	-0.00212369	0.0136375	0.876571
cg03817667	-0.00238559	0.0121659	0.844947	-0.00116453	0.00687123	0.865769	0.00437761	0.00989763	0.659255
cg03817671	-0.00463043	0.00507176	0.363492	0.00238745	0.00286451	0.406612	0.0021983	0.00412616	0.595399
cg03817673	-0.00245504	0.0137704	0.858868	-0.00196694	0.00777745	0.800872	0.013105	0.011203	0.244927
cg03817675	0.0141668	0.0287577	0.62338	0.0155998	0.0162422	0.339194	-0.00559954	0.023396	0.811344
cg03817685	0.043472	0.0467608	0.354827	-0.0134308	0.0264103	0.612214	-0.0208188	0.0380425	0.585451
cg03817727	0.0127059	0.0251563	0.614637	0.00607416	0.0142082	0.669944	-0.00915152	0.0204661	0.655749
cg03817774	0.00729136	0.0425017	0.864142	0.00284708	0.0240048	0.905831	0.00478196	0.0345776	0.89029
cg03817794	-0.0038703	0.0191152	0.839967	0.00309188	0.0107962	0.775187	0.00461605	0.0155513	0.767227
cg03817803	-0.0126814	0.0332955	0.70412	-0.00443334	0.0188051	0.814117	-0.00732508	0.0270877	0.787405
cg03817912	-0.0167181	0.0170369	0.328868	0.010029	0.00962236	0.299856	0.00285928	0.0138605	0.836992
cg03817919	0.010498	0.012185	0.391039	0.00753517	0.00688203	0.276242	-0.00637786	0.00991319	0.521486
cg03817939	-0.00670035	0.00450333	0.139997	0.00235824	0.00254346	0.356112	0.00280075	0.00366372	0.446433
cg03818021	-0.00299128	0.00755768	0.693118	0.0082651	0.00426854	0.055714	0.00272486	0.0061486	0.658621
cg03818034	0.00427253	0.0101022	0.673271	-0.00163664	0.00570565	0.774837	-0.00365258	0.00821868	0.657716
cg03818103	-0.0407876	0.0342918	0.237146	0.0291783	0.0193679	0.135148	0.0294613	0.0278984	0.293554
cg03818156	-0.051162	0.019802	0.0112515	-0.000960134	0.0111841	0.931762	0.0390925	0.0161101	0.0170692
cg03818172	0.00470568	0.0215744	0.827794	0.000546919	0.0121851	0.964291	0.00502303	0.017552	0.775344
cg03818193	0.0115122	0.0150826	0.447133	0.000674808	0.0085186	0.937022	-0.00523568	0.0122706	0.670544
cg03818256	-0.00368678	0.00879318	0.675931	9.77808e-05	0.00496635	0.984332	0.00093641	0.00715376	0.896125
cg03818307	0.0448086	0.0260986	0.0891568	-0.0312285	0.0147404	0.0366553	-0.0224057	0.0212327	0.293907
cg03818371	0.00670659	0.012273	0.585997	-0.00403519	0.00693172	0.561813	0.000185308	0.00998477	0.985231
cg03818379	-0.00274491	0.0120689	0.820559	-0.00191003	0.00681649	0.779909	0.00286369	0.00981878	0.771168
cg03818395	-0.00159916	0.0106577	0.881036	0.00510906	0.00601944	0.398083	0.000840572	0.00867067	0.922969
cg03818430	-0.0525922	0.0199586	0.00977925	0.018613	0.0112725	0.101902	0.0357588	0.0162375	0.029993
cg03818545	0.0150448	0.0362499	0.679028	-0.0188492	0.0204738	0.359494	-0.0232063	0.0294914	0.433249
cg03818569	0.00206992	0.0022636	0.36273	-0.000835699	0.00127847	0.514854	0.000241589	0.00184157	0.895897
cg03818572	0.0207905	0.0489107	0.671717	0.0128122	0.0276245	0.643822	-0.00393487	0.0397916	0.92143
cg03818574	-0.0775363	0.0327048	0.0197066	0.0227056	0.0184715	0.221932	0.0577253	0.0266072	0.03246
cg03818576	-0.0136752	0.0318313	0.668419	-0.00339056	0.0179782	0.850801	0.011631	0.0258965	0.654328
cg03818583	-0.0231577	0.0177021	0.193868	0.00571662	0.00999806	0.568785	0.0161205	0.0144017	0.265728
cg03818682	-0.00876759	0.0135468	0.51901	0.00142548	0.00765115	0.852588	0.0134427	0.0110211	0.225496
cg03818715	-0.0338622	0.0313146	0.282194	0.0113462	0.0176863	0.522682	0.0195457	0.0254762	0.4448
cg03818723	0.00128995	0.0220782	0.953528	-0.00123843	0.0124697	0.92109	0.00411033	0.0179619	0.819473
cg03818767	-0.0195253	0.0192467	0.312853	0.0160916	0.0108704	0.142	0.0115582	0.0156583	0.462188
cg03818793	-0.0143031	0.0118591	0.230689	0.0051727	0.00669798	0.441809	0.0150392	0.00964808	0.122273
cg03818826	-0.00881486	0.00484247	0.0717619	0.00203038	0.002735	0.459639	0.00502608	0.00393962	0.20505
cg03818834	-0.0175674	0.0156972	0.265814	0.00808699	0.00886571	0.363921	0.00990135	0.0127706	0.440014
cg03818905	-0.0393403	0.031087	0.208696	0.00608465	0.0175578	0.729673	0.0201614	0.025291	0.427276
cg03818920	0.00446058	0.00452449	0.326623	-0.00370789	0.00255541	0.149974	-0.000445349	0.00368093	0.903948
cg03818930	0.0156949	0.0289111	0.588454	-0.0252184	0.0163289	0.125713	-0.0159261	0.0235208	0.499935
cg03818964	-0.0256173	0.0243593	0.29555	0.00440421	0.013758	0.749559	0.0207047	0.0198177	0.298704
cg03818977	-0.00454772	0.0054456	0.405683	-0.00187492	0.00307565	0.543537	0.0043188	0.00443031	0.332044
cg03818992	0.000385959	0.00426951	0.928155	-0.00231862	0.0024114	0.338655	0.00476675	0.00347349	0.173096
cg03819011	-0.0126112	0.015768	0.425762	-0.00585297	0.0089057	0.512582	0.000546446	0.0128282	0.966109
cg03819089	0.0107303	0.0134448	0.426743	0.00149294	0.00759354	0.844543	-0.00169137	0.0109381	0.87743
cg03819123	0.00170094	0.00527466	0.74778	-0.000697913	0.0029791	0.815264	-0.00164234	0.00429123	0.702757
cg03819134	-0.0133735	0.0219787	0.544278	-0.000553374	0.0124134	0.964534	0.00555713	0.0178809	0.756623
cg03819136	0.00879442	0.0112926	0.437986	-0.0054581	0.00637799	0.394212	-0.00735841	0.00918715	0.4251
cg03819192	-0.0696306	0.0418941	0.099696	0.016961	0.0236616	0.475194	0.0501184	0.0340832	0.144638
cg03819227	-0.00147951	0.0373184	0.968456	-0.0165868	0.0210773	0.43321	0.0068835	0.0303607	0.82111
cg03819243	0.0137925	0.0123276	0.265949	0.00100327	0.0069626	0.885722	-0.0132992	0.0100292	0.187909
cg03819286	-0.0129739	0.023771	0.586452	0.00148898	0.0134257	0.911918	-0.00117912	0.0193391	0.951506
cg03819338	-0.00709707	0.0149854	0.636839	0.00067909	0.00846368	0.936213	0.00547339	0.0121915	0.654457
cg03819386	-0.0179223	0.0438163	0.683409	-0.00797564	0.0247473	0.747924	-0.00506748	0.0356471	0.887248
cg03819435	0.0549783	0.0357484	0.127291	-0.0313301	0.0201906	0.123953	-0.0312983	0.0290834	0.284499
cg03819515	0.00310884	0.0117003	0.791023	-0.000693223	0.00660826	0.916668	-0.00491163	0.00951884	0.607023
cg03819562	0.0113143	0.0182797	0.53738	0.0016246	0.0103243	0.875287	-0.00302857	0.0148715	0.83905
cg03819614	0.00423042	0.00371299	0.257331	-0.0016999	0.00209708	0.419557	-0.00417308	0.00302073	0.170272
cg03819671	-0.00793785	0.0254537	0.755814	0.0106365	0.0143762	0.461148	0.00449429	0.0207081	0.828636
cg03819689	0.00818217	0.0199477	0.682568	-0.000126983	0.0112663	0.99103	-0.00361322	0.0162285	0.824274
cg03819692	0.00217488	0.0173205	0.900332	-0.0129358	0.00978256	0.189137	0.00774733	0.0140912	0.583709
cg03819732	-0.0165604	0.0429644	0.700743	-0.0087291	0.0242661	0.719828	-0.0109543	0.034954	0.754648
cg03819783	0.00520573	0.00625169	0.407043	0.00174304	0.00353093	0.622659	-0.00344567	0.00508611	0.499706
cg03819785	0.0214537	0.0126739	0.093679	-0.00303215	0.00715814	0.672789	-0.0120869	0.0103109	0.243941
cg03819854	0.0465764	0.0501108	0.35493	-0.00737294	0.0283023	0.79502	-0.0282619	0.040768	0.489801
cg03819869	-0.00558018	0.0136224	0.68297	0.0119737	0.00769388	0.12287	0.00237233	0.0110826	0.830946
cg03819900	0.0038842	0.00609182	0.525214	-0.00366861	0.00344063	0.288925	-0.00126102	0.00495604	0.799688
cg03819945	-0.0144475	0.0239855	0.548337	-0.00508005	0.0135469	0.708472	0.0223737	0.0195135	0.25435
cg03819983	0.020765	0.0152978	0.177775	0.00877136	0.00864011	0.312515	-0.00815926	0.0124456	0.513622
cg03820024	0.00863542	0.00473436	0.0712012	-0.00320722	0.00267394	0.233252	-0.00170837	0.00385167	0.658353
cg03820048	-0.0193994	0.0129001	0.135846	0.0183712	0.00728593	0.0132992	0.00540619	0.010495	0.607628
cg03820053	0.00981199	0.0168348	0.56134	-0.00372045	0.00950821	0.696434	-0.0056187	0.0136961	0.682524
cg03820094	-0.00178102	0.0317718	0.955411	-0.00316288	0.0179446	0.860455	-0.00879693	0.0258482	0.734336
cg03820102	0.0173681	0.012575	0.170372	-0.00450525	0.00710232	0.52734	-0.011511	0.0102305	0.263268
cg03820120	-0.000725844	0.0243184	0.976249	-0.00569417	0.0137349	0.679358	0.00138061	0.0197844	0.944509
cg03820136	2.90431e-06	0.0098265	0.999765	0.0039595	0.00554996	0.477277	0.0038806	0.00799442	0.628466
cg03820148	-0.0166611	0.0242638	0.493916	0.0159067	0.0137041	0.248573	-0.00298676	0.01974	0.880046
cg03820176	0.0190116	0.043416	0.662427	0.00963885	0.0245212	0.695112	0.00221363	0.0353214	0.950156
cg03820205	0.00925901	0.00920522	0.316968	-0.00168218	0.00519907	0.746965	-0.00379947	0.00748897	0.613055
cg03820282	0.00634402	0.00476949	0.186564	-0.00184572	0.00269378	0.49485	-0.00181183	0.00388025	0.641581
cg03820316	0.0145365	0.00812792	0.0767905	0.000353478	0.00459061	0.93878	-0.0130232	0.00661252	0.0517218
cg03820334	0.0207745	0.0173608	0.234337	0.000891541	0.00980531	0.927738	-0.0111251	0.014124	0.43279
cg03820379	-0.0294042	0.0223036	0.190456	0.0212983	0.012597	0.0940642	0.0152417	0.0181453	0.402964
cg03820499	0.00376468	0.0241099	0.876239	0.00884281	0.0136172	0.517607	-0.0186294	0.0196148	0.34457
cg03820581	-0.00231883	0.00306659	0.451368	-0.000590552	0.001732	0.733859	0.00237835	0.00249485	0.342781
cg03820608	0.0124713	0.0183997	0.499497	-0.00473764	0.0103921	0.649477	-0.00804183	0.0149692	0.59233
cg03820640	-0.0259093	0.01597	0.107938	0.0120576	0.0090198	0.184386	0.0295431	0.0129925	0.0251565
cg03820688	-0.00306984	0.00922805	0.740099	-0.00783887	0.00521196	0.135793	0.0013419	0.00750754	0.858511
cg03820689	0.00228152	0.00818808	0.781109	-0.00317836	0.00462459	0.493534	-0.000601129	0.00666147	0.928281
cg03820695	-0.00594711	0.0109988	0.589936	0.00130738	0.00621205	0.833746	0.00444886	0.00894812	0.620173
cg03820725	0.000999409	0.0133853	0.940634	-0.00478245	0.00755994	0.528465	-0.00199337	0.0108897	0.855136
cg03820795	-0.00341457	0.0375515	0.927733	-0.00989934	0.0212089	0.641712	-0.00752239	0.0305502	0.806019
cg03820837	-0.022028	0.00992309	0.0287323	0.00182533	0.00560451	0.745353	0.0119333	0.00807299	0.142568
cg03820843	0.00430406	0.00716066	0.549181	0.000380813	0.00404431	0.925174	-0.00443512	0.00582561	0.448297
cg03820867	-0.0244698	0.0455428	0.592283	-0.0108917	0.0257224	0.672908	0.00162583	0.0370517	0.965089
cg03820909	0.00184247	0.00335172	0.58377	-0.0023678	0.00189304	0.213987	-0.000541445	0.00272681	0.843016
cg03820986	0.00228949	0.00384854	0.553283	0.000537808	0.00217364	0.805098	-0.00313772	0.00313101	0.318743
cg03821116	-0.034518	0.0735368	0.639828	-0.0111196	0.0415332	0.789472	0.0543448	0.0598264	0.365909
cg03821121	0.0325487	0.0303644	0.286382	-0.0240528	0.0171497	0.16392	-0.0378235	0.0247032	0.128962
cg03821140	-0.0124256	0.0147971	0.403102	0.00908358	0.00835732	0.279747	0.00693252	0.0120383	0.566021
cg03821157	-0.112757	0.0483561	0.0217581	0.0660294	0.0273113	0.0174688	0.0616338	0.0393404	0.120413
cg03821216	-0.0453424	0.0234365	0.0559113	0.0120061	0.0132368	0.366618	0.0234932	0.0190669	0.220843
cg03821253	0.00234286	0.0124905	0.8516	0.00657134	0.00705458	0.353885	-0.00165625	0.0101617	0.870863
cg03821311	-0.019418	0.0125983	0.126462	0.00632626	0.00711548	0.376135	0.0100616	0.0102495	0.328679
cg03821354	0.0146892	0.0224637	0.514703	-0.0202399	0.0126874	0.11387	0.00209544	0.0182755	0.908951
cg03821384	-0.0318389	0.0158929	0.0479027	0.0175035	0.00897626	0.054036	0.0200995	0.0129298	0.123287
cg03821418	-0.0239555	0.0211868	0.260949	0.0127491	0.0119662	0.289301	0.0176444	0.0172367	0.308519
cg03821443	0.0173397	0.0509032	0.734103	0.00666397	0.0287499	0.817183	0.00307415	0.0414127	0.940977
cg03821474	-0.0110707	0.035465	0.755583	-0.00749123	0.0200305	0.709219	-0.00351068	0.0288528	0.903405
cg03821543	0.00103133	0.0140886	0.941794	0.00633196	0.00795716	0.428097	0.00897808	0.0114618	0.435339
cg03821557	-0.00828286	0.0160888	0.607837	-0.000240286	0.00908689	0.978958	-0.000270987	0.0130892	0.983525
cg03821587	0.0082752	0.00908334	0.364515	-0.00341448	0.00513023	0.507256	-0.00946116	0.00738982	0.203463
cg03821671	0.0116012	0.0199987	0.563179	-0.000407102	0.0112952	0.971322	-0.0102294	0.0162701	0.530993
cg03821675	-0.00368957	0.0099327	0.711099	-0.00292715	0.00560994	0.603001	0.000375322	0.00808081	0.963049
cg03821689	0.00808618	0.0264685	0.760632	-0.00248731	0.0149493	0.868198	-0.00126944	0.0215337	0.953111
cg03821718	-0.0104253	0.00920161	0.259982	-0.00112676	0.00519703	0.828808	0.00539632	0.00748604	0.472717
cg03821727	-0.0031764	0.025965	0.902885	-0.00283059	0.0146649	0.847344	0.0113899	0.021124	0.590977
cg03821767	-0.00301918	0.0153063	0.84404	0.003491	0.00864492	0.687224	0.00349547	0.0124525	0.77953
cg03821788	-0.00937758	0.00797043	0.242227	-0.000940336	0.00450166	0.834971	0.00311634	0.0064844	0.631879
cg03821821	0.0201355	0.0274825	0.465511	0.00281586	0.015522	0.856419	-0.0153099	0.0223586	0.495123
cg03821880	0.000244536	0.00251564	0.922761	0.000246627	0.00142082	0.862553	-0.000439087	0.00204661	0.830569
cg03821916	0.0127551	0.00996947	0.203771	0.00254489	0.00563071	0.652292	-0.0115329	0.00811073	0.15822
cg03821987	0.00631847	0.00438775	0.153047	-0.00267756	0.00247818	0.282592	-0.0037174	0.00356968	0.30026
cg03822003	-0.0123818	0.00613097	0.0461598	0.00283352	0.00346274	0.415177	0.00741158	0.00498789	0.140512
cg03822008	-0.0546344	0.0318233	0.0891739	0.0265656	0.0179737	0.142606	0.0330434	0.0258901	0.204867
cg03822011	-0.00330656	0.00410586	0.42258	-0.00250665	0.00231897	0.282381	0.00264246	0.00334035	0.430812
cg03822038	0.011932	0.0121867	0.329941	-0.00405338	0.00688297	0.557283	-0.0116582	0.00991454	0.242498
cg03822052	0.0163127	0.0166057	0.328343	-0.00939293	0.0093788	0.319048	-0.00609409	0.0135097	0.65292
cg03822088	0.0191462	0.0179176	0.28789	-0.00814802	0.0101198	0.422678	-0.00753097	0.014577	0.606575
cg03822098	0.0267873	0.0166813	0.111528	0.000480779	0.00942151	0.959406	-0.0138609	0.0135712	0.309604
cg03822118	-0.00327358	0.00248226	0.190312	-0.00100458	0.00140197	0.475356	0.00217042	0.00201946	0.285123
cg03822159	-0.00486555	0.00804511	0.54672	0.00452276	0.00454384	0.322012	0.0046598	0.00654515	0.47819
cg03822181	0.00677531	0.0171864	0.694272	-0.00221672	0.00970681	0.819836	-0.00815274	0.0139821	0.561177
cg03822183	-0.000468218	0.00291807	0.872853	-0.00109988	0.00164811	0.506113	0.00182638	0.00237402	0.443552
cg03822198	-0.016122	0.0225686	0.476704	0.00920049	0.0127466	0.472137	-0.00378815	0.0183608	0.836971
cg03822217	0.00816835	0.0206301	0.693008	-0.00232391	0.0116518	0.842327	0.00177897	0.0167838	0.915804
cg03822255	-0.00564575	0.0216471	0.794787	0.00562836	0.0122262	0.646282	0.00521473	0.0176111	0.767777
cg03822259	0.00267557	0.00449671	0.553212	-0.00364849	0.00253972	0.154025	-0.00194233	0.00365833	0.596666
cg03822263	0.00702821	0.0126622	0.580123	0.0029442	0.00715156	0.681469	-0.00470575	0.0103014	0.648822
cg03822267	-0.0378636	0.0303253	0.214792	0.0112692	0.0171276	0.512107	0.014697	0.0246713	0.552742
cg03822365	0.000898009	0.00381087	0.814201	-0.000483385	0.00215236	0.822771	-0.00180152	0.00310036	0.562529
cg03822389	-0.00497451	0.00966073	0.607768	-4.56631e-05	0.00545633	0.99334	0.00108996	0.00785955	0.889988
cg03822410	0.00657405	0.0106875	0.539904	0.000826218	0.00603625	0.89141	-0.00727053	0.00869489	0.405085
cg03822411	0.041895	0.0166318	0.0133881	-0.00212912	0.00939359	0.821162	-0.0259203	0.013531	0.0583274
cg03822479	-0.00667453	0.00929961	0.474636	0.00775843	0.00525237	0.142848	0.00221477	0.00756576	0.770343
cg03822565	-0.0390318	0.0369836	0.293845	-0.000394606	0.0208882	0.984966	0.0161613	0.0300883	0.592396
cg03822593	0.00310486	0.016575	0.851796	-0.00724058	0.0093615	0.441123	0.00689571	0.0134847	0.610241
cg03822622	0.00667563	0.0156493	0.670623	-0.00218887	0.00883865	0.804925	-0.00417226	0.0127316	0.743831
cg03822639	-0.0450012	0.0249086	0.0738853	0.0151334	0.0140682	0.284697	0.0265593	0.0202645	0.193046
cg03822643	0.0275432	0.0136489	0.0463269	-0.0105855	0.00770884	0.172836	-0.0260897	0.0111042	0.0208026
cg03822645	0.0542505	0.0225612	0.0180686	-0.0279664	0.0127424	0.0305438	-0.0365756	0.0183548	0.0490754
cg03822658	-0.0118751	0.00798394	0.140128	0.00466029	0.00450929	0.30392	0.00467155	0.00649539	0.473724
cg03822676	0.01974	0.0162227	0.226597	-0.00317493	0.00916251	0.7297	-0.0159371	0.0131981	0.230134
cg03822682	0.0222398	0.00848818	0.0101892	-0.0125509	0.00479408	0.0102474	-0.0132511	0.00690562	0.0579089
cg03822704	0.002128	0.0144474	0.883203	0.000395018	0.0081598	0.961488	-0.00197262	0.0117537	0.867064
cg03822722	-0.00166326	0.0041359	0.688448	0.00167637	0.00233593	0.474684	-0.000451846	0.00336479	0.893451
cg03822746	-6.76677e-05	0.0110912	0.995145	0.000374021	0.00626424	0.95251	-0.00454001	0.00902329	0.615992
cg03822754	-0.0039065	0.00753481	0.605306	-0.00203875	0.00425562	0.632955	0.00137132	0.00612999	0.823452
cg03822858	-0.00704104	0.0164628	0.669812	-0.00299155	0.00929809	0.748336	0.0163808	0.0133934	0.224243
cg03822873	0.0195964	0.021904	0.373165	-0.00763205	0.0123713	0.538719	-0.020013	0.0178201	0.264158
cg03822902	0.0201124	0.0136802	0.144713	-0.0128582	0.00772649	0.099273	-0.0120368	0.0111296	0.282123
cg03822929	-0.013126	0.0131554	0.320851	0.00758664	0.00743009	0.309735	0.0155927	0.0107026	0.148339
cg03822932	0.000480681	0.00289872	0.868636	0.000546214	0.00163718	0.739372	-0.0012949	0.00235828	0.584195
cg03822934	-0.00800871	0.00900503	0.375988	-0.00274712	0.005086	0.59033	0.00554284	0.0073261	0.451112
cg03822950	-0.00328283	0.00339436	0.335853	0.00183724	0.00191712	0.340253	0.000230928	0.0027615	0.933526
cg03822994	-0.0362071	0.0269529	0.182262	-0.00149137	0.0152229	0.922157	0.0112636	0.0219277	0.608638
cg03823044	0.00287779	0.00634781	0.651298	0.00131869	0.00358522	0.713806	-0.00270337	0.00516431	0.601828
cg03823048	-0.0104544	0.0128043	0.416205	-0.000341686	0.00723178	0.962412	0.000819331	0.010417	0.937469
cg03823055	-0.00223388	0.00836302	0.789943	-0.00247529	0.0047234	0.601427	0.00296522	0.0068038	0.663927
cg03823084	-0.0453912	0.0371383	0.224555	0.0100596	0.0209755	0.632591	0.039452	0.0302141	0.194695
cg03823124	-0.0293306	0.0268831	0.277928	-0.00585429	0.0151834	0.70065	0.0209581	0.0218709	0.340288
cg03823125	0.0217839	0.0378381	0.566129	-0.00324907	0.0213708	0.879473	-0.00523323	0.0307834	0.865359
cg03823149	-0.00907145	0.0104002	0.38521	-0.000601151	0.00587397	0.918695	-0.00222651	0.00846114	0.792991
cg03823150	-0.00587975	0.0086661	0.499068	0.000139266	0.00489457	0.977359	-0.000438653	0.00705037	0.950517
cg03823154	0.00165433	0.00327556	0.614655	0.000211944	0.00185002	0.909026	-0.000766221	0.00266485	0.774315
cg03823171	0.0313776	0.0184599	0.092345	-0.00469436	0.010426	0.653522	-0.0302406	0.0150181	0.046793
cg03823305	-0.00107102	0.00471912	0.820932	0.00272135	0.00266534	0.309761	-0.00150673	0.00383927	0.695577
cg03823319	0.0029802	0.0181172	0.86968	-0.00628676	0.0102325	0.540381	0.00997527	0.0147394	0.500142
cg03823352	-0.029596	0.0216213	0.174181	0.00533713	0.0122116	0.663034	0.0223443	0.0175902	0.206996
cg03823381	0.00897529	0.0129412	0.489609	-0.00259448	0.00730913	0.723379	-0.00842317	0.0105284	0.425622
cg03823387	-0.00185904	0.02523	0.941412	-0.00789895	0.0142498	0.580623	0.00288637	0.0205261	0.888459
cg03823431	0.00455358	0.0211136	0.829693	0.00735874	0.0119249	0.538605	-0.00416992	0.0171771	0.808698
cg03823458	0.0484635	0.0245949	0.0516064	-0.0138183	0.0138911	0.322304	-0.0406924	0.0200094	0.0446881
cg03823468	-0.000153898	0.00981237	0.987518	0.00272039	0.00554198	0.624616	-0.00159398	0.00798292	0.842149
cg03823477	0.00767023	0.0350768	0.827362	-0.0233438	0.0198112	0.241526	-0.00863096	0.028537	0.762951
cg03823494	-0.000644482	0.00921124	0.944363	-0.00230992	0.00520247	0.658018	-0.00132469	0.00749387	0.860054
cg03823538	0.0103803	0.0199027	0.603158	0.00354242	0.011241	0.753329	-0.00672874	0.016192	0.67864
cg03823539	-0.00175362	0.00264444	0.508801	0.00063371	0.00149357	0.672282	0.00132574	0.0021514	0.539177
cg03823560	0.00135842	0.00567823	0.811424	-0.00289798	0.00320704	0.368407	0.000650563	0.00461957	0.888295
cg03823705	-0.00145381	0.0114345	0.899088	0.00984614	0.00645816	0.130579	-0.00185055	0.00930263	0.842732
cg03823711	0.0117225	0.0162378	0.47206	-0.00337157	0.00917104	0.71394	-0.00592848	0.0132104	0.654585
cg03823863	-0.0203745	0.0194075	0.296381	0.00736937	0.0109613	0.502969	0.0178795	0.0157891	0.260232
cg03823901	-0.00897638	0.017109	0.601006	0.00607087	0.00966308	0.531299	0.0114163	0.0139191	0.414099
cg03823983	-0.0085435	0.0108822	0.434294	0.0116079	0.00614621	0.0618997	-0.00240399	0.00885327	0.786549
cg03823989	0.017743	0.0364234	0.627254	-0.0317866	0.0205718	0.125532	-0.00783466	0.0296325	0.792032
cg03823998	0.00400923	0.00407375	0.32746	-0.00212831	0.00230084	0.35723	-0.0033192	0.00331423	0.319052
cg03824114	-0.0077767	0.00858814	0.367413	0.00489653	0.00485054	0.31523	0.000327462	0.00698694	0.962714
cg03824122	0.000750921	0.00262235	0.775211	-0.00253647	0.00148109	0.0899542	-0.00171199	0.00213343	0.42423
cg03824126	0.0215009	0.024551	0.383298	-0.0181981	0.0138663	0.19245	-0.0273785	0.0199736	0.17359
cg03824139	-0.0100572	0.0119838	0.403381	-0.000558067	0.00676837	0.934455	0.00616983	0.00974947	0.528314
cg03824162	0.00100407	0.022258	0.964111	-0.0111496	0.0125712	0.377297	-0.00666955	0.0181081	0.713431
cg03824213	-0.00699589	0.0550126	0.899067	0.0162304	0.0310709	0.602595	-0.00523939	0.0447559	0.907047
cg03824238	-0.00639433	0.0182587	0.726934	-0.00522296	0.0103124	0.613662	0.0209533	0.0148545	0.161537
cg03824275	-0.03286	0.0150785	0.0317081	0.0132673	0.00851625	0.122484	0.0306642	0.0122672	0.0140912
cg03824308	-0.00858554	0.0338342	0.800218	0.0169013	0.0191094	0.378619	0.00939112	0.0275261	0.733705
cg03824347	-0.00308809	0.02691	0.908873	0.00568382	0.0151986	0.709235	0.000598427	0.0218928	0.978249
cg03824391	-0.00949116	0.00971995	0.33124	0.00793672	0.00548978	0.151445	-0.00270616	0.00790774	0.732921
cg03824523	-0.0140429	0.0429131	0.744185	-0.00264411	0.0242371	0.913352	-0.00396305	0.0349122	0.909855
cg03824533	-0.00412884	0.0170529	0.809193	-0.00807868	0.00963138	0.40363	0.00618932	0.0138735	0.65649
cg03824562	0.00512247	0.0101948	0.616472	0.00970647	0.00575798	0.0950269	0.00286363	0.00829406	0.730637
cg03824573	0.00131598	0.0386857	0.972933	0.00822565	0.0218495	0.707382	0.00725988	0.031473	0.818052
cg03824617	0.00128766	0.00383629	0.73785	-0.00182935	0.00216672	0.40056	0.000595238	0.00312104	0.849141
cg03824768	-0.0247255	0.0114325	0.0329946	0.00350611	0.00645702	0.588369	0.018533	0.00930099	0.0490889
cg03824789	0.0283259	0.0112357	0.0133131	-0.00761216	0.00634586	0.233207	-0.0157003	0.00914086	0.0890292
cg03824813	-0.00780338	0.0064274	0.227634	0.00317994	0.00363016	0.383184	0.00513336	0.00522905	0.328666
cg03824862	0.0174438	0.0425957	0.683052	0.00568067	0.0240579	0.813828	-0.00073339	0.0346541	0.983159
cg03824868	-0.00446096	0.00886826	0.616075	0.0038951	0.00500875	0.438643	0.00480859	0.00721483	0.506666
cg03824884	-0.00413571	0.00832002	0.620246	0.00590398	0.00469911	0.211956	0.00857777	0.00676881	0.20807
cg03824899	-0.00708703	0.0159041	0.656862	0.00880743	0.00898257	0.329253	0.00394097	0.0129389	0.76133
cg03824955	-0.00184064	0.0101373	0.856295	-0.00390247	0.0057255	0.497102	0.00157812	0.00824727	0.848646
cg03824997	0.00569417	0.00463169	0.221867	-0.00289058	0.00261596	0.271874	-0.00396845	0.00376814	0.294858
cg03825158	-0.00396808	0.0581194	0.945706	0.0228924	0.0328256	0.487207	0.011161	0.0472835	0.813892
cg03825175	0.0123315	0.0109725	0.263822	-0.0106257	0.00619724	0.0895824	-0.00466626	0.00892679	0.602345
cg03825231	0.00622574	0.0154982	0.688774	-0.0140114	0.0087533	0.112662	0.00643551	0.0126086	0.610916
cg03825234	-0.0212357	0.0367369	0.564557	0.0103239	0.0207488	0.619905	0.0220928	0.0298876	0.461553
cg03825236	0.0183481	0.0105256	0.0844356	-0.00935105	0.00594479	0.118946	-0.0132039	0.00856315	0.126311
cg03825238	0.00803724	0.0140027	0.567297	0.00465224	0.00790865	0.55772	-0.0116749	0.011392	0.307963
cg03825239	-0.0346172	0.0385108	0.370912	0.0101005	0.0217507	0.643407	-0.00133772	0.0313307	0.96603
cg03825255	-0.00911542	0.0107698	0.399399	-0.00150916	0.00608273	0.804572	0.0078385	0.00876185	0.373184
cg03825262	0.00620261	0.0095066	0.515636	-0.00073198	0.00536928	0.891842	-0.00755902	0.00773416	0.3308
cg03825328	-0.00250632	0.0032121	0.43711	0.000363388	0.00181418	0.841658	0.00229706	0.00261323	0.381545
cg03825332	0.00231585	0.0102851	0.82232	0.000293407	0.00580899	0.95982	0.00161158	0.00836753	0.847671
cg03825335	0.0171984	0.0263073	0.514803	-0.0100517	0.0148582	0.500313	-0.0088381	0.0214025	0.680547
cg03825370	0.00784421	0.00574381	0.175166	-0.00495642	0.00324408	0.129775	-0.00460013	0.00467292	0.327332
cg03825390	0.00732426	0.0113087	0.518714	0.00365717	0.00638708	0.568235	-0.000849433	0.00920024	0.926626
cg03825413	-0.0144239	0.00486742	0.00381985	0.00482341	0.0027491	0.082463	0.0124243	0.00395992	0.0022506
cg03825450	-0.0143082	0.0132048	0.281218	0.00830335	0.00745802	0.268283	0.0106693	0.0107429	0.323082
cg03825458	-0.0119463	0.0103407	0.250788	0.00325036	0.00584036	0.579114	0.00605992	0.00841271	0.473037
cg03825488	0.00431675	0.0340994	0.899522	0.00826332	0.0192592	0.668822	0.00607276	0.0277418	0.827181
cg03825493	0.00950292	0.0117847	0.421976	-0.00624274	0.00665592	0.35059	-0.000436339	0.00958749	0.963792
cg03825552	0.000899171	0.00864071	0.917333	-0.00452651	0.00488023	0.355936	-0.000752443	0.00702971	0.914978
cg03825574	-0.0103961	0.0113772	0.363083	-0.0045669	0.0064258	0.47895	0.000744994	0.00925602	0.936014
cg03825607	0.0218788	0.0241289	0.366764	-0.0132885	0.0136279	0.331915	-0.0159424	0.0196302	0.418682
cg03825670	0.00881329	0.00728005	0.228957	-0.00589721	0.00411174	0.154688	-0.00755345	0.00592273	0.205207
cg03825675	-0.0267937	0.0209427	0.203783	0.0258797	0.0118284	0.0310512	0.0184346	0.0170381	0.281923
cg03825683	0.00653033	0.00421723	0.124729	-0.0031821	0.00238187	0.184654	-0.00304025	0.00343096	0.37772
cg03825736	0.0116396	0.0132538	0.381979	0.000529809	0.0074857	0.94372	-0.00707683	0.0107827	0.513162
cg03825764	0.00417911	0.00956558	0.663152	0.000423969	0.00540259	0.93761	-0.00151583	0.00778214	0.845966
cg03825789	-0.00900452	0.00873554	0.305176	0.00880018	0.00493379	0.0775754	0.00427797	0.00710686	0.548598
cg03825790	0.00216178	0.0115752	0.852235	-0.00859929	0.00653761	0.191459	0.00126453	0.00941707	0.893456
cg03825855	0.00609892	0.00937961	0.517064	0.00571619	0.00529756	0.283226	-0.00481794	0.00763084	0.529264
cg03825862	0.0691054	0.0463045	0.138804	-0.0456065	0.0261526	0.0843187	-0.0576285	0.0376714	0.129296
cg03825921	-0.000580713	0.00489556	0.905819	-0.00156057	0.00276499	0.573768	0.00134651	0.00398281	0.736027
cg03825978	-0.00919901	0.00916095	0.317777	0.00130419	0.00517406	0.801519	0.00171616	0.00745295	0.818366
cg03825990	-0.00378519	0.0139205	0.78626	0.0105296	0.00786225	0.183585	0.00184512	0.0113251	0.870915
cg03826059	0.0125238	0.0168602	0.459377	0.000319639	0.00952255	0.973291	-0.0238488	0.0137167	0.0852343
cg03826194	0.00732034	0.021884	0.738712	-0.0192281	0.01236	0.123008	-0.00305757	0.0178038	0.863999
cg03826200	0.00873127	0.0120561	0.470657	0.0130039	0.00680925	0.0590914	-0.0119167	0.00980835	0.227302
cg03826247	0.0106876	0.0417955	0.79871	0.00650392	0.0236059	0.783496	-0.0012862	0.0340031	0.969903
cg03826252	-0.0100823	0.0225906	0.656362	0.00798753	0.012759	0.532751	0.00780673	0.0183787	0.671935
cg03826317	0.000629603	0.00817165	0.938743	0.00382982	0.00461531	0.408665	-0.000520597	0.0066481	0.937743
cg03826366	-0.0142114	0.018144	0.435367	0.00724151	0.0102476	0.48146	0.00273492	0.0147612	0.853394
cg03826430	0.0187008	0.00672064	0.0064701	-0.0028698	0.00379578	0.451432	-0.0172031	0.00546762	0.00218975
cg03826446	-0.00134188	0.0188157	0.943291	0.00365144	0.010627	0.731884	0.00539603	0.0153077	0.725216
cg03826463	0.0321576	0.0315578	0.31071	-0.00856058	0.0178237	0.63209	-0.0115536	0.0256741	0.653696
cg03826480	-0.0229976	0.0389948	0.556708	0.021951	0.0220241	0.321374	0.0250248	0.0317245	0.432124
cg03826496	0.00452486	0.00867828	0.603264	-0.00528332	0.00490145	0.28372	7.30209e-05	0.00706028	0.991769
cg03826499	-0.00235102	0.0193286	0.903438	-0.00490456	0.0109167	0.654228	0.00490163	0.0157249	0.755922
cg03826535	-0.00108386	0.00334111	0.746326	-0.000770003	0.00188704	0.684129	-0.00190365	0.00271818	0.485374
cg03826564	-0.0222353	0.0210678	0.29383	-0.00298733	0.011899	0.802295	0.0169042	0.0171398	0.326438
cg03826578	0.00227139	0.0167922	0.892681	-0.00480007	0.00948418	0.613914	0.000930524	0.0136614	0.945834
cg03826587	0.00218752	0.017845	0.902687	0.000763049	0.0100788	0.939805	-0.00376891	0.0145179	0.795714
cg03826594	0.0219329	0.0249034	0.380625	-0.0235246	0.0140653	0.0976102	-0.00738235	0.0202604	0.716364
cg03826618	-0.0285389	0.020068	0.158169	0.0151559	0.0113343	0.184261	0.0274409	0.0163264	0.0959935
cg03826668	-0.00409652	0.00416763	0.328059	0.000712041	0.00235386	0.762912	0.00401139	0.00339061	0.239637
cg03826683	0.0123998	0.00837322	0.141845	-0.00536998	0.00472916	0.258934	-0.010793	0.00681209	0.116326
cg03826688	0.00874723	0.0594688	0.883364	0.0172361	0.0335877	0.608989	-0.00402473	0.0483812	0.933872
cg03826704	0.00188453	0.06272	0.976091	0.0194622	0.035424	0.583976	0.00876545	0.0510263	0.863962
cg03826723	0.00297388	0.00871397	0.733625	-0.00237455	0.00492161	0.630545	-0.00250685	0.00708931	0.724391
cg03826759	0.000753502	0.00303179	0.804241	-0.00140604	0.00171234	0.413571	-0.00199652	0.00246653	0.420219
cg03826807	0.0142551	0.0122067	0.245716	0.00688727	0.00689428	0.320263	-0.0161963	0.00993084	0.106119
cg03826826	-0.00160835	0.0108356	0.882307	0.00046774	0.00611991	0.939233	0.0143686	0.0088154	0.106325
cg03826835	0.00597656	0.0027847	0.0343254	-0.00170476	0.00157279	0.281063	-0.00334224	0.00226551	0.143347
cg03826848	0.0053629	0.00528199	0.312455	-0.00279961	0.00298324	0.350322	-0.00202263	0.0042972	0.638912
cg03826976	0.0027275	0.0146562	0.852752	-0.00472815	0.00827775	0.56918	-0.0109091	0.0119236	0.362485
cg03826981	0.00473335	0.00604913	0.435817	-0.00305953	0.00341652	0.372709	-0.00399926	0.00492131	0.418394
cg03827018	-0.0097945	0.00830961	0.241374	0.00384799	0.00469323	0.414261	0.0101563	0.00676034	0.136226
cg03827050	0.00277154	0.0108155	0.798289	-0.00181572	0.00610852	0.766909	-0.0101045	0.00879899	0.253609
cg03827087	0.0202868	0.0194912	0.300521	-0.00698123	0.0110086	0.527451	-0.00223324	0.0158572	0.88829
cg03827102	-0.0309825	0.020302	0.13021	0.00752855	0.0114665	0.512996	0.033646	0.0165168	0.044339
cg03827118	-0.0292508	0.0290969	0.317234	0.0202791	0.0164338	0.220159	0.015876	0.023672	0.504012
cg03827132	0.00352155	0.00247395	0.157781	-0.00287669	0.00139727	0.0421677	-0.000910403	0.0020127	0.652031
cg03827164	-0.00294555	0.00336473	0.383486	0.00166221	0.00190039	0.383893	-0.0004153	0.0027374	0.879725
cg03827166	0.00372542	0.0269524	0.890348	-0.0120463	0.0152226	0.430655	-0.0218658	0.0219273	0.321124
cg03827297	0.0268652	0.0156934	0.0900822	-0.0127136	0.00886357	0.154653	-0.0243576	0.0127675	0.0593465
cg03827304	-0.00203007	0.0727559	0.977797	-0.0490253	0.0410922	0.235728	0.0317878	0.059191	0.592459
cg03827311	-0.0429009	0.026368	0.106947	0.0275169	0.0148925	0.0676622	0.0269044	0.0214519	0.212762
cg03827327	0.0135585	0.0214823	0.529415	0.00399406	0.0121331	0.742717	-0.0155163	0.0174771	0.376819
cg03827337	-0.00144684	0.0144413	0.9204	0.00767894	0.00815639	0.348782	-0.000202484	0.0117488	0.986285
cg03827375	-0.00311407	0.00464233	0.503926	0.000228225	0.00262197	0.930815	0.0031811	0.0037768	0.401685
cg03827386	-0.00311932	0.0129491	0.810143	0.000342563	0.00731358	0.962737	0.00135514	0.0105348	0.897911
cg03827423	-0.000625514	0.00590291	0.915825	-0.00185506	0.00333394	0.579193	-0.00222806	0.00480235	0.643711
cg03827427	0.00262074	0.00375647	0.487042	-0.00250965	0.00212164	0.239716	-0.00160746	0.0030561	0.600089
cg03827471	-0.0233138	0.017445	0.184509	-0.00162941	0.00985286	0.86899	0.0132877	0.0141925	0.351446
cg03827626	-0.0211106	0.0102952	0.0429823	0.0158439	0.00581468	0.00762059	0.0092375	0.00837574	0.272777
cg03827646	0.0218677	0.0137871	0.115939	-0.0117816	0.00778689	0.133496	-0.0178574	0.0112166	0.114593
cg03827687	-0.0109812	0.00949547	0.250302	0.00933021	0.005363	0.0850447	0.00640813	0.00772511	0.408827
cg03827689	-0.00566771	0.0119882	0.637426	2.61741e-05	0.00677087	0.996923	0.00332406	0.00975307	0.733967
cg03827705	-0.00744356	0.0104138	0.476445	0.00491529	0.00588166	0.405357	0.00487641	0.0084722	0.56622
cg03827720	0.000336757	0.00853608	0.968611	0.000161197	0.00482114	0.973395	0.00159006	0.00694459	0.819374
cg03827739	-0.0212821	0.0262754	0.419923	-0.00854373	0.0148402	0.566128	-0.00101975	0.0213765	0.962049
cg03827764	-0.00377524	0.00776665	0.627993	0.0041852	0.00438657	0.342384	0.00530409	0.00631861	0.403266
cg03827772	-0.00932825	0.0088669	0.295373	-0.000540833	0.00500798	0.914221	0.0103325	0.00721373	0.155231
cg03827804	-0.0417096	0.0240549	0.0860741	0.0380816	0.0135861	0.00610356	0.0269281	0.01957	0.171962
cg03827813	0.00885564	0.0129102	0.494369	-0.00195899	0.00729161	0.788753	-0.00435985	0.0105032	0.678977
cg03827835	-0.012461	0.0327154	0.704109	0.00974066	0.0184775	0.599272	-0.00881311	0.0266159	0.741259
cg03827836	0.0137698	0.034634	0.691804	0.0078396	0.0195611	0.689458	0.00291031	0.0281767	0.917946
cg03827929	-0.00623927	0.00902433	0.49096	0.00273212	0.0050969	0.593148	0.00258384	0.00734181	0.725642
cg03827947	-0.00331687	0.0137308	0.809623	0.0171455	0.00775509	0.0293701	-0.0027821	0.0111708	0.803842
cg03827978	-0.00360679	0.0177495	0.839396	0.0022836	0.0100248	0.82028	0.0112361	0.0144402	0.438378
cg03828026	-0.00899338	0.0382245	0.814484	-0.0103655	0.021589	0.632206	-0.00605584	0.0310978	0.846003
cg03828076	0.00526537	0.0150389	0.727003	-0.0105074	0.00849391	0.219024	0.00276678	0.012235	0.821567
cg03828080	-0.0178071	0.0291268	0.542375	-0.00889253	0.0164507	0.590039	0.00611939	0.0236963	0.796762
cg03828109	-0.00501107	0.0203723	0.806217	0.0111272	0.0115062	0.335896	0.0037632	0.0165741	0.820855
cg03828121	0.00532248	0.00436451	0.225585	-0.000357172	0.00246506	0.885092	-0.00411228	0.00355078	0.249624
cg03828160	-0.0111252	0.0114769	0.334754	0.000868434	0.00648212	0.893698	0.00122314	0.00933714	0.896046
cg03828193	0.000714483	0.0436081	0.986961	0.0109637	0.0246297	0.657199	-0.00674286	0.0354777	0.849656
cg03828221	-0.0315677	0.032791	0.338071	0.0157507	0.0185202	0.397143	0.0192946	0.0266773	0.471243
cg03828224	-0.00435396	0.00301916	0.152459	0.0030151	0.00170521	0.0801441	0.00337862	0.00245626	0.172108
cg03828329	-0.0214803	0.0167197	0.201916	-0.000775857	0.00944323	0.934687	0.00709799	0.0136025	0.602975
cg03828375	0.0310431	0.0783045	0.692642	-0.0321053	0.044226	0.469607	0.000929736	0.0637052	0.988385
cg03828459	-0.0139418	0.0194254	0.474644	-0.0015995	0.0109714	0.884388	0.00141889	0.0158037	0.928644
cg03828494	-0.000972992	0.00878265	0.912013	0.00725567	0.0049604	0.146744	-0.00623925	0.00714519	0.384683
cg03828522	-0.0056138	0.0130518	0.668056	-0.00469917	0.00737162	0.525307	0.00437855	0.0106184	0.68098
cg03828557	0.000897408	0.0128017	0.944256	0.00374919	0.00723032	0.605252	-0.00170019	0.0104149	0.870661
cg03828570	-0.00380719	0.0232506	0.870268	-0.0100319	0.0131318	0.446739	0.0128812	0.0189157	0.49749
cg03828603	-0.00800315	0.00825003	0.334397	0.00640379	0.00465958	0.172475	0.000216318	0.00671187	0.974355
cg03828668	-0.0195416	0.011207	0.0843478	0.00645701	0.00632965	0.310183	0.013111	0.00911752	0.15362
cg03828691	-0.0176748	0.0111464	0.11603	0.0078532	0.00629544	0.215209	0.00779882	0.00906824	0.39188
cg03828693	0.00302844	0.00383542	0.431669	-0.00427534	0.00216623	0.0512392	-0.00180368	0.00312033	0.564562
cg03828745	-0.00510155	0.0104208	0.625543	0.000422268	0.00588561	0.94295	-0.000305477	0.0084779	0.97133
cg03828833	0.000220201	0.0105419	0.983377	-0.000186538	0.00595404	0.97507	-0.00310888	0.00857648	0.717767
cg03828844	0.00423021	0.010232	0.680195	-0.00378119	0.00577898	0.51445	-0.00275334	0.0083243	0.741533
cg03828860	0.00777451	0.00958861	0.419441	-0.00542153	0.0054156	0.319246	-0.00626304	0.00780088	0.423997
cg03828874	-0.0034574	0.0162626	0.832082	0.00596278	0.00918505	0.517739	-0.00216694	0.0132306	0.870239
cg03828888	-0.0595322	0.0193546	0.00272036	0.00719123	0.0109314	0.512175	0.0458366	0.015746	0.00446018
cg03828947	0.00510249	0.0037499	0.17673	-0.00200316	0.00211793	0.34657	-0.00366775	0.00305076	0.232166
cg03829014	0.0821501	0.0565091	0.14921	-0.0523216	0.0319161	0.104347	-0.0779077	0.0459734	0.0933218
cg03829016	0.00466834	0.00798574	0.56017	-0.00291937	0.00451031	0.518973	-0.00318378	0.00649686	0.625194
cg03829142	0.00809435	0.0244136	0.740936	0.00186031	0.0137887	0.892955	0.00048569	0.0198619	0.980541
cg03829176	-0.000126394	0.00248352	0.959514	0.00098311	0.00140268	0.48504	0.00124901	0.00202049	0.537894
cg03829195	0.00886559	0.024672	0.720115	-0.0076237	0.0139346	0.585551	-0.00467313	0.0200721	0.816389
cg03829216	0.0112691	0.0218125	0.606574	-0.0166483	0.0123196	0.179691	-0.016233	0.0177457	0.362565
cg03829235	-0.0247182	0.0341668	0.471124	-0.0034919	0.0192973	0.856778	0.00578796	0.0277966	0.835485
cg03829241	0.000579208	0.00368599	0.87546	-0.00378252	0.00208183	0.072286	0.000414638	0.00299877	0.890311
cg03829318	-0.00277678	0.00279167	0.322348	-0.000289582	0.00157672	0.854659	0.0026106	0.00227118	0.25317
cg03829320	-0.00824173	0.0204967	0.688485	0.00477399	0.0115764	0.680955	0.0201362	0.0166752	0.230126
cg03829405	0.0116675	0.0145713	0.425234	0.00758975	0.00822983	0.358677	-0.00871907	0.0118546	0.463792
cg03829441	0.0131983	0.0230273	0.56785	-0.0209731	0.0130057	0.110046	-0.0118109	0.018734	0.529868
cg03829442	-0.00263113	0.00294535	0.373875	-0.000671406	0.00166352	0.687382	0.00343072	0.00239621	0.155404
cg03829464	0.0202806	0.00895405	0.0257172	-0.011919	0.00505721	0.0204202	-0.0150352	0.00728463	0.0416645
cg03829495	-0.00645019	0.0149333	0.666738	0.0123077	0.00843423	0.147694	-0.000141822	0.0121491	0.99071
cg03829538	-0.01016	0.0291674	0.728336	-0.00156356	0.0164736	0.924578	0.00824464	0.0237293	0.729002
cg03829542	-0.0226927	0.0274271	0.41003	0.0199341	0.0154907	0.201181	0.0283084	0.0223135	0.207565
cg03829559	0.00410793	0.0174722	0.814612	-0.00203935	0.00986822	0.836706	0.00762971	0.0142146	0.592657
cg03829631	-0.0313842	0.0423815	0.460758	0.0156026	0.0239369	0.516041	0.0178513	0.0344798	0.605811
cg03829734	0.00316178	0.0184367	0.864189	-0.0019849	0.0104129	0.849219	0.0106739	0.0149993	0.478384
cg03829739	-0.0510109	0.0381561	0.184351	0.0201835	0.0215504	0.351282	-4.5849e-05	0.0310422	0.998825
cg03829771	0.00313265	0.00216515	0.15113	-0.000835825	0.00122287	0.495906	-0.00301946	0.00176147	0.0896591
cg03829839	0.0300479	0.0382174	0.433627	-0.00446577	0.021585	0.836523	-0.00880012	0.031092	0.777747
cg03829848	-0.00686848	0.00949056	0.470963	0.00503174	0.00536023	0.350184	0.0017702	0.00772111	0.819139
cg03829858	-0.0227009	0.020659	0.27453	0.0137568	0.0116681	0.241249	0.00295199	0.0168072	0.860941
cg03829928	0.00279019	0.0108971	0.79845	0.00548463	0.00615463	0.375038	-0.00956818	0.00886541	0.283116
cg03829972	-0.00262407	0.0034704	0.451386	1.00223e-05	0.00196007	0.995931	0.00186108	0.00282337	0.511333
cg03829973	0.0064799	0.00673314	0.338223	-0.00153107	0.00380285	0.688111	0.000576102	0.0054778	0.916456
cg03830020	-0.0650836	0.0326996	0.0493383	0.0265795	0.0184686	0.153289	0.0443988	0.026603	0.0983215
cg03830049	-0.000460592	0.00928425	0.960534	0.00519693	0.0052437	0.324087	-0.00763837	0.00755326	0.314378
cg03830061	-0.00174325	0.0151144	0.908414	-0.00450915	0.00853657	0.598544	0.00828015	0.0122965	0.502293
cg03830082	-0.00511442	0.0186088	0.784018	0.0137498	0.0105101	0.193852	0.00146975	0.0151393	0.92286
cg03830093	-0.00447242	0.0128879	0.729317	0.00120129	0.00727901	0.869256	0.00402959	0.010485	0.701575
cg03830168	0.00242939	0.0039498	0.539935	-0.00326785	0.00223083	0.14616	-0.000997392	0.00321339	0.756926
cg03830169	-0.00514002	0.00767394	0.504559	0.00554038	0.00433421	0.204166	0.00263467	0.00624319	0.673944
cg03830181	0.0209651	0.0244922	0.39409	-0.00532036	0.0138331	0.701359	-0.00783823	0.0199258	0.6949
cg03830198	0.0198481	0.0141656	0.164329	-0.00557548	0.00800066	0.487529	-0.00906034	0.0115245	0.433659
cg03830265	0.0135481	0.0603474	0.822834	0.00953895	0.0340839	0.78017	0.00569636	0.0490961	0.90787
cg03830273	-0.0176805	0.0169077	0.298269	0.00809903	0.00954939	0.398438	0.0169366	0.0137554	0.221169
cg03830282	-0.00174754	0.00296785	0.557335	0.00126314	0.00167623	0.452921	-0.000102961	0.00241451	0.966073
cg03830329	-0.000162491	0.0093168	0.986121	-0.000524472	0.00526208	0.92081	0.00212866	0.00757974	0.779429
cg03830375	-0.00862947	0.00853298	0.314359	0.00569012	0.00481939	0.24059	0.00867461	0.00694206	0.214432
cg03830377	-0.0102411	0.0215434	0.635581	0.0114039	0.0121676	0.35094	0.0015783	0.0175268	0.92843
cg03830408	0.00352123	0.00262687	0.183192	-0.000557148	0.00148364	0.70808	-0.00349598	0.0021371	0.105079
cg03830429	-0.0132719	0.0236808	0.576452	-0.000177788	0.0133748	0.989421	-0.00630077	0.0192657	0.744331
cg03830443	0.00854415	0.0448533	0.849318	-0.0204401	0.0253329	0.421701	-0.0253015	0.0364907	0.489718
cg03830489	-0.0365783	0.0221978	0.102588	0.0101513	0.0125372	0.420076	0.024761	0.0180591	0.173473
cg03830490	-0.013025	0.0110198	0.24008	0.00343754	0.00622395	0.581994	0.0175587	0.00896526	0.0530112
cg03830540	0.0494386	0.0240164	0.0421927	-0.0115537	0.0135644	0.396419	-0.0348386	0.0195387	0.0776742
cg03830559	-0.0147928	0.0465183	0.751161	-0.0131962	0.0262733	0.616607	0.0063307	0.0378453	0.867496
cg03830597	-0.00247057	0.0149057	0.868698	-0.00688567	0.0084187	0.415397	0.0175889	0.0121267	0.15013
cg03830690	-0.0133532	0.0100964	0.189058	-0.00236469	0.00570241	0.679281	0.00867891	0.00821401	0.293293
cg03830712	-0.0053335	0.0078662	0.499352	0.0111305	0.00444279	0.0138839	0.0023173	0.0063996	0.718056
cg03830781	0.0210414	0.0291938	0.472779	0.000294488	0.0164885	0.985787	-0.00742705	0.0237508	0.755167
cg03830796	-0.00102214	0.0391847	0.979242	-0.00542645	0.0221313	0.80682	-0.00506185	0.031879	0.874166
cg03830892	0.00985722	0.0112314	0.382282	-0.00612202	0.00634345	0.336873	-0.00856123	0.00913739	0.35109
cg03830899	-0.00370284	0.0342382	0.914098	0.0114992	0.0193376	0.553442	0.000360448	0.0278547	0.989702
cg03830910	0.0155599	0.0245536	0.527745	-0.00618925	0.0138677	0.656361	-0.00429494	0.0199757	0.830208
cg03830929	-0.0014154	0.0113076	0.900643	-0.00190699	0.00638647	0.765879	0.0110731	0.00919937	0.231613
cg03831047	0.0357591	0.0271749	0.191282	-0.0190571	0.0153483	0.21733	-0.00656783	0.0221083	0.767038
cg03831054	-0.0329432	0.0208948	0.118106	0.0148636	0.0118013	0.210845	0.0195078	0.0169991	0.253938
cg03831112	-0.0375224	0.0332093	0.261287	0.0124399	0.0187565	0.508739	0.0220373	0.0270177	0.416671
cg03831180	0.00608708	0.0352803	0.863373	0.000566	0.0199262	0.977397	-0.0142773	0.0287026	0.620005
cg03831203	0.000827358	0.0190261	0.965403	-0.00845426	0.0107459	0.43333	-0.00666132	0.0154789	0.667886
cg03831206	0.0114442	0.0110187	0.301539	0.00711731	0.00622332	0.255554	-0.0109537	0.00896436	0.224672
cg03831255	0.0185695	0.011989	0.124633	-0.00942537	0.00677131	0.167086	-0.017878	0.0097537	0.0698466
cg03831289	-0.0170534	0.0214719	0.428988	-0.000382602	0.0121272	0.974896	0.0204383	0.0174686	0.244839
cg03831293	-0.0293192	0.0127686	0.0237947	0.00173974	0.00721165	0.809873	0.032429	0.010388	0.00236277
cg03831312	0.00480448	0.0277906	0.863101	0.0160263	0.015696	0.309747	-0.0174277	0.0226092	0.442666
cg03831323	-0.00289036	0.0225139	0.89811	0.00264652	0.0127157	0.83556	0.00596733	0.0183163	0.745276
cg03831405	0.0219462	0.0203326	0.283075	-0.00246859	0.0114837	0.830242	-0.00369859	0.0165417	0.82354
cg03831465	0.000478003	0.00322439	0.882453	0.00177417	0.00182112	0.332347	-0.00186536	0.00262323	0.478716
cg03831648	-0.00296642	0.00844661	0.726195	0.00576431	0.00477061	0.229841	-0.0058217	0.0068718	0.398955
cg03831665	-0.0155759	0.0169219	0.359594	-0.00300925	0.00955743	0.753538	0.00581149	0.013767	0.673852
cg03831666	0.00425395	0.00337818	0.210932	-0.0015233	0.00190798	0.426576	-0.00105212	0.00274834	0.702682
cg03831667	0.0021353	0.00631715	0.736074	1.23829e-05	0.0035679	0.997238	-0.000848372	0.00513936	0.869226
cg03831718	0.0166296	0.0521662	0.750571	0.0136772	0.0294632	0.643524	-0.00362902	0.0424402	0.932031
cg03831756	0.0253113	0.0209242	0.229317	-0.0196063	0.0118179	0.100305	-0.0159257	0.017023	0.351812
cg03831842	0.0111592	0.0269198	0.67939	-0.0184971	0.0152042	0.226686	0.00717188	0.0219008	0.74401
cg03831847	-0.0078179	0.0109649	0.477546	0.00532763	0.00619294	0.391737	0.00491513	0.00892059	0.582897
cg03831856	-0.059056	0.0260729	0.025712	0.0327148	0.0147258	0.0286117	0.0460002	0.0212118	0.0325316
cg03831862	0.00347276	0.0196273	0.859924	-0.0070102	0.0110854	0.528611	-0.00442093	0.0159679	0.782469
cg03831869	0.00169279	0.0033466	0.614115	0.000722398	0.00189014	0.703147	-0.00224271	0.00272265	0.412097
cg03831971	0.00598147	0.00486855	0.222166	-0.00223371	0.00274973	0.418567	-0.00539717	0.00396084	0.176121
cg03832000	-0.0220442	0.0284536	0.440357	-0.00294752	0.0160705	0.854854	0.0324012	0.0231486	0.164759
cg03832040	-0.0214755	0.0124256	0.0870781	2.15675e-05	0.00701791	0.997554	0.0130406	0.0101089	0.200083
cg03832059	0.000802435	0.0161701	0.960523	0.00998781	0.00913281	0.276803	0.000255023	0.0131553	0.984573
cg03832078	0.00181908	0.0126169	0.885656	0.00252652	0.00712596	0.723688	1.58869e-05	0.0102646	0.998768
cg03832112	-0.0153167	0.0164044	0.352756	0.00109492	0.00926512	0.906169	0.0158599	0.0133459	0.237558
cg03832162	0.00224806	0.00458227	0.624806	-0.00174599	0.00258804	0.501495	-0.0025909	0.00372793	0.488703
cg03832191	0.00907816	0.0290569	0.75538	0.00573937	0.0164112	0.727297	-0.0045301	0.0236394	0.848426
cg03832197	0.00248129	0.0221823	0.911164	-0.00149729	0.0125285	0.905115	0.0134354	0.0180466	0.458364
cg03832206	0.000611405	0.00890064	0.945375	0.00805729	0.00502704	0.112199	0.00033211	0.00724117	0.963512
cg03832220	0.0109056	0.0183569	0.553822	-0.0071742	0.0103679	0.490597	-0.00270386	0.0149344	0.856703
cg03832227	0.00279903	0.00876245	0.750077	0.00105246	0.00494899	0.832033	-0.00808562	0.00712875	0.259466
cg03832288	-0.00693358	0.00730217	0.34469	0.00362925	0.00412423	0.381022	0.00652809	0.00594073	0.274517
cg03832293	0.0379536	0.0102578	0.000356041	-0.0025413	0.00579355	0.661886	-0.0267859	0.00834529	0.00179674
cg03832321	-0.001558	0.0233806	0.947007	-0.00367657	0.0132053	0.781279	0.00179234	0.0190214	0.925121
cg03832328	-0.0206396	0.0131578	0.11996	-0.0024029	0.00743149	0.747126	0.0249222	0.0107047	0.0219592
cg03832336	0.00255465	0.00249192	0.307805	-0.000210423	0.00140743	0.881459	-0.00219668	0.00202732	0.281227
cg03832371	-0.00769636	0.0105034	0.46546	-0.000301318	0.00593227	0.959594	0.00654829	0.00854511	0.445328
cg03832374	-0.00564373	0.0304079	0.853141	0.00014868	0.0171742	0.99311	-0.00704501	0.0247385	0.776414
cg03832440	-0.015317	0.0160457	0.342136	0.0195815	0.00906253	0.0331547	0.00345751	0.0130541	0.791673
cg03832506	0.00233466	0.0340676	0.945503	0.00623364	0.0192412	0.746649	-0.00115813	0.0277159	0.966754
cg03832509	-0.00265451	0.0165959	0.87325	-0.00201902	0.00937331	0.829902	0.0112912	0.0135017	0.405035
cg03832522	-0.00781875	0.0250595	0.755698	-0.00809523	0.0141535	0.568658	0.00264609	0.0203873	0.896998
cg03832575	0.00505226	0.00536111	0.34831	-0.00262012	0.00302793	0.388978	-0.000810804	0.00436156	0.852909
cg03832673	0.0100585	0.0493109	0.838791	0.00844054	0.0278506	0.762483	-0.0069016	0.0401172	0.863764
cg03832685	0.00570576	0.00961421	0.554233	-0.000181343	0.00543006	0.973427	-0.00336642	0.00782171	0.667853
cg03832688	0.0315732	0.0104328	0.00316211	-0.00713249	0.00589238	0.229014	-0.0206497	0.00848766	0.016791
cg03832697	0.00852069	0.022721	0.70846	-0.00992246	0.0128327	0.441255	-0.000576117	0.0184848	0.9752
cg03832737	-0.00175794	0.0169865	0.917785	-0.0072146	0.00959391	0.453855	-0.00254359	0.0138195	0.854349
cg03832740	0.00810043	0.0110483	0.465196	9.89914e-05	0.00624002	0.987375	-0.00590006	0.0089884	0.5131
cg03832762	-0.00167293	0.00578313	0.77298	-0.00175054	0.00326628	0.593213	0.00476888	0.0047049	0.313271
cg03832839	0.00782772	0.0124723	0.531719	-0.00684901	0.00704427	0.333305	0.000940497	0.0101469	0.92634
cg03832855	0.0317659	0.0350414	0.366882	-0.0130303	0.0197912	0.511833	-0.0347443	0.0285082	0.225865
cg03832965	-0.0133222	0.00929537	0.154981	0.00509617	0.00524998	0.334087	0.0079793	0.00756232	0.293956
cg03833060	0.0358241	0.0288057	0.216597	-0.00521282	0.0162693	0.749341	-0.0148805	0.0234351	0.526929
cg03833087	0.00902717	0.00503164	0.0758839	-0.00316892	0.00284185	0.267538	-0.00220151	0.00409352	0.591933
cg03833097	0.013574	0.0101644	0.184823	-0.00649569	0.00574081	0.260609	-0.0111379	0.00826933	0.181119
cg03833141	-0.00062061	0.0125658	0.96071	0.00836013	0.00709712	0.241665	-0.00134062	0.010223	0.895936
cg03833216	-0.0327633	0.0222442	0.143985	-0.00760318	0.0125634	0.546456	0.0117404	0.0180969	0.518018
cg03833238	0.000602273	0.0199645	0.975995	0.00755146	0.0112759	0.504623	0.000471264	0.0162423	0.976912
cg03833257	-0.0116263	0.0111759	0.300758	0.00637198	0.00631209	0.315227	0.0047623	0.00909223	0.601616
cg03833272	0.00875802	0.00607758	0.152762	-0.00464504	0.00343259	0.1791	-0.00923412	0.00494446	0.0648107
cg03833329	0.0191121	0.0273333	0.48607	0.0114362	0.0154377	0.460588	-0.0109001	0.0222372	0.625106
cg03833378	0.00478549	0.00746064	0.52274	0.00494481	0.00421373	0.24344	-0.00151186	0.00606965	0.803816
cg03833400	0.00606001	0.0114361	0.59738	0.00371488	0.00645908	0.566515	0.000744494	0.00930395	0.936385
cg03833423	-0.049113	0.0237895	0.0416135	0.0260046	0.0134362	0.0558217	0.0365596	0.0193541	0.0618503
cg03833427	-0.00466637	0.0204156	0.819681	0.00200613	0.0115307	0.862238	0.00557749	0.0166093	0.737735
cg03833429	-0.00796705	0.024749	0.748203	0.00640299	0.0139781	0.647915	0.0127169	0.0201347	0.529124
cg03833465	-0.00782723	0.0122731	0.525121	-0.000344822	0.00693179	0.960427	0.0033422	0.00998487	0.738547
cg03833466	0.00300533	0.00393473	0.446823	-0.0016244	0.00222232	0.466554	-0.00186904	0.00320113	0.560649
cg03833499	0.00931476	0.0134165	0.489153	0.0122358	0.0075776	0.109584	-0.00485282	0.0109151	0.657592
cg03833511	-0.0189731	0.0176167	0.284127	0.0217534	0.00994985	0.0311737	0.00405309	0.0143322	0.77793
cg03833512	0.0264945	0.0171305	0.125176	-0.0157963	0.00967521	0.10575	-0.0201488	0.0139366	0.15144
cg03833559	-0.00913414	0.0166925	0.585486	0.0240453	0.00942787	0.0123066	0.0140606	0.0135803	0.303048
cg03833566	-0.000229982	0.00388616	0.952929	-0.000749785	0.00219488	0.733379	0.00146164	0.00316161	0.644884
cg03833569	0.0226698	0.0118642	0.0589561	-0.0116229	0.00670084	0.085966	-0.0116129	0.00965219	0.231823
cg03833592	-0.00149922	0.0129086	0.907778	0.000719978	0.0072907	0.921536	0.00410759	0.0105019	0.69655
cg03833597	0.00601149	0.0426728	0.888259	-0.0169409	0.0241014	0.483784	0.0039782	0.0347167	0.909004
cg03833601	-0.027239	0.0299039	0.364591	-0.00639879	0.0168896	0.705611	0.0198377	0.0243285	0.416815
cg03833604	0.00276308	0.00642871	0.668282	-0.00514838	0.00363091	0.159383	-0.00213221	0.00523012	0.684399
cg03833605	-0.0844784	0.0280924	0.00335036	0.0444331	0.0158665	0.00614827	0.0635103	0.0228548	0.00653924
cg03833628	0.00282138	0.00269889	0.298417	0.00244269	0.00152432	0.112268	-0.00288239	0.0021957	0.192336
cg03833702	0.00544186	0.0163705	0.740283	-0.00260735	0.00924598	0.77854	0.00403895	0.0133183	0.762332
cg03833751	0.0259137	0.0156011	0.0999051	-0.00839791	0.00881141	0.342899	0.00170175	0.0126924	0.893617
cg03833760	0.00623648	0.0076423	0.416452	0.00348162	0.00431634	0.421842	-0.00641296	0.00621745	0.304871
cg03833764	0.0258018	0.0543389	0.635965	0.0193647	0.0306904	0.529529	-0.00636037	0.0442078	0.885895
cg03833774	0.0157083	0.0384378	0.683675	-0.00384757	0.0217095	0.859694	-0.0122813	0.0312714	0.695371
cg03833778	-0.00640173	0.00962409	0.507499	0.0149391	0.00543564	0.00713087	-0.00223424	0.00782974	0.775976
cg03833789	-0.0105229	0.022483	0.640796	0.0145404	0.0126983	0.25497	0.0157655	0.0182912	0.390837
cg03833794	-0.000186884	0.00585954	0.974622	0.000634487	0.00330944	0.848358	0.00182816	0.00476707	0.702182
cg03833799	-0.0189169	0.0115978	0.106085	0.00671271	0.00655041	0.307991	0.0178075	0.0094355	0.0620816
cg03833870	-0.0291658	0.0153258	0.0599689	0.0141047	0.00865594	0.106421	0.0193659	0.0124684	0.1236
cg03833880	0.0034229	0.0043365	0.431829	0.00158929	0.00244924	0.517925	-0.000480268	0.00352799	0.891997
cg03833908	-0.0181318	0.0239824	0.451435	0.000782439	0.0135451	0.954053	0.0180919	0.019511	0.356066
cg03833931	-0.00891335	0.0308333	0.773129	0.00155168	0.0174145	0.929182	0.00608461	0.0250846	0.80885
cg03833936	0.0397234	0.0414026	0.339697	-0.0219561	0.023384	0.350071	-0.0425484	0.0336834	0.209519
cg03833948	-0.0480239	0.0406355	0.240137	0.0338908	0.0229507	0.142969	0.029916	0.0330593	0.367727
cg03833959	-0.034491	0.0122579	0.00591748	-0.00268908	0.00692322	0.698551	0.0233631	0.00997252	0.0211638
cg03833969	-0.0109667	0.0125674	0.384996	0.0054763	0.00709799	0.442251	0.00568357	0.0102243	0.579553
cg03833982	0.00542086	0.00448757	0.229964	-0.00254045	0.00253456	0.318655	-0.00454696	0.00365089	0.21594
cg03833995	-0.00519201	0.0102527	0.61371	0.00371731	0.00579067	0.522406	0.00906136	0.00834115	0.279992
cg03834023	0.0146536	0.0271926	0.591192	0.00533308	0.0153583	0.729152	0.00120709	0.0221228	0.956598
cg03834031	0.0126335	0.00765951	0.10227	-0.00889109	0.00432605	0.0425159	-0.00839832	0.00623145	0.180852
cg03834055	-0.00703039	0.0116269	0.546799	0.00521402	0.00656682	0.429117	-0.00381281	0.00945915	0.687766
cg03834089	-0.000782192	0.00334306	0.815493	0.000760592	0.00188814	0.687954	0.0007499	0.00271977	0.783342
cg03834116	-0.0103046	0.0188979	0.586802	-0.000969089	0.0106735	0.927841	-0.00125016	0.0153745	0.935358
cg03834171	-0.0207056	0.012179	0.0922828	0.00718942	0.00687865	0.298512	0.0201767	0.00990833	0.0444138
cg03834174	0.00283043	0.00873657	0.746647	-0.00172793	0.00493437	0.726954	-0.00179157	0.0071077	0.801522
cg03834261	-0.0268762	0.021462	0.213452	0.00367927	0.0121216	0.762129	0.0261173	0.0174605	0.137922
cg03834286	0.0067761	0.00969187	0.486112	-0.00661419	0.00547392	0.229836	-0.000979458	0.00788489	0.901396
cg03834338	-0.00845279	0.0232717	0.717221	0.0059233	0.0131437	0.653233	-0.00116787	0.0189328	0.950939
cg03834394	-0.0156513	0.0104771	0.138424	0.0118287	0.00591741	0.0483822	0.00855286	0.0085237	0.318129
cg03834400	0.0225962	0.0274139	0.411793	-0.00865994	0.0154832	0.577225	-0.0135611	0.0223027	0.544564
cg03834478	-0.00236457	0.0375342	0.949897	-0.0111472	0.0211991	0.600193	-0.00410236	0.0305362	0.893406
cg03834542	0.0098927	0.0180463	0.584811	-0.00367478	0.0101925	0.71922	-0.00934797	0.0146817	0.525799
cg03834559	0.000493796	0.00982832	0.960032	8.76108e-05	0.00555099	0.98744	-0.00369127	0.0079959	0.645359
cg03834574	-0.00159283	0.0133226	0.905077	-0.00137651	0.00752455	0.855226	-0.00262929	0.0108387	0.808835
cg03834592	0.00131536	0.00370696	0.723476	0.00217557	0.00209368	0.301309	-0.00178736	0.00301583	0.554775
cg03834654	0.0121122	0.0100055	0.228977	-0.00427485	0.00565106	0.451182	-0.0121049	0.00814004	0.140204
cg03834667	0.0183366	0.0172898	0.291505	-0.0151602	0.00976522	0.123773	-0.0140724	0.0140663	0.319563
cg03834704	-0.00668234	0.0148076	0.652786	0.00770658	0.00836325	0.359062	-0.00267365	0.0120468	0.824823
cg03834767	0.0773646	0.0450477	0.0890658	-0.0386985	0.0254427	0.131478	-0.063771	0.0366489	0.0849886
cg03834768	-0.0126365	0.011735	0.284204	0.00667907	0.00662788	0.316069	0.00745434	0.0095471	0.436805
cg03834786	0.0383988	0.0301479	0.205789	-0.0368396	0.0170274	0.0329303	-0.0281585	0.024527	0.253738
cg03834864	0.0336921	0.0269234	0.213764	-0.00954191	0.0152062	0.53179	-0.0375684	0.0219037	0.0894754
cg03834885	0.000693229	0.00306147	0.821334	-0.000862147	0.00172911	0.619173	0.00085531	0.00249068	0.73203
cg03834906	-0.000932827	0.0109462	0.932261	0.00826036	0.00618236	0.184605	-0.000590339	0.00890536	0.947282
cg03834909	0.00707765	0.00561034	0.21011	-0.00333712	0.0031687	0.294861	-0.00442542	0.00456433	0.33465
cg03834919	-0.0169468	0.0155659	0.278949	0.00718409	0.00879153	0.415819	0.012352	0.0126637	0.331772
cg03834931	0.0390375	0.0217169	0.0753254	-0.0149785	0.0122656	0.224948	-0.0227861	0.0176679	0.200195
cg03834953	-0.000314223	0.0196288	0.98726	-0.00208624	0.0110863	0.851122	-0.00433927	0.0159692	0.786403
cg03834968	0.0549762	0.0438828	0.213261	-0.0423671	0.0247848	0.0905416	-0.0482505	0.0357011	0.179643
cg03835007	-0.00975348	0.018691	0.602967	-0.00041683	0.0105566	0.968584	0.00107984	0.0152062	0.943532
cg03835032	0.0118587	0.0291443	0.684971	-0.0148516	0.0164606	0.369133	0.00732546	0.0237105	0.758012
cg03835038	-0.00571655	0.013108	0.663714	-0.00513595	0.00740332	0.489488	0.00593468	0.0106641	0.57913
cg03835043	0.0346053	0.0307365	0.262971	-0.0264134	0.0173598	0.131349	-0.0212439	0.0250059	0.397643
cg03835061	0.0124103	0.0121268	0.308651	-0.00472286	0.00684918	0.492106	-0.0112978	0.00986587	0.254939
cg03835095	-0.010802	0.01357	0.427945	0.00474997	0.00766426	0.536857	0.00448733	0.0110399	0.685289
cg03835117	0.00427127	0.0108969	0.695931	-0.00755638	0.00615452	0.222472	0.00166762	0.00886525	0.851181
cg03835123	0.0115125	0.010038	0.254221	-0.00159641	0.00566944	0.778858	-0.0043223	0.00816652	0.597815
cg03835140	0.00612143	0.0200028	0.760232	-0.0156787	0.0112975	0.168344	-0.012417	0.0162734	0.447282
cg03835150	-0.0110142	0.0273125	0.687632	0.0298318	0.015426	0.0560138	0.0089979	0.0222203	0.686403
cg03835151	-0.0120544	0.0168618	0.476376	0.00523665	0.00952346	0.58366	0.00603218	0.013718	0.661103
cg03835158	0.00159791	0.0116569	0.89125	-0.00363811	0.00658375	0.581803	-0.00399529	0.00948353	0.674468
cg03835229	0.0151638	0.0110639	0.17364	0.00413906	0.00624881	0.509286	-0.0133652	0.00900107	0.140796
cg03835233	-0.000408403	0.00986632	0.967066	0.00184448	0.00557245	0.741351	-0.00693078	0.00802681	0.389997
cg03835292	-0.0131155	0.0136647	0.339514	0.00756995	0.00771777	0.329084	0.000838211	0.011117	0.940051
cg03835313	-0.0259888	0.0346496	0.455024	0.0313924	0.0195699	0.111906	0.0284862	0.0281894	0.31473
cg03835332	-0.000425072	0.00274029	0.877047	0.00140547	0.00154771	0.366054	-0.00143678	0.00222939	0.520774
cg03835338	0.00474709	0.0093546	0.612971	0.00568467	0.00528343	0.284595	-0.0032054	0.0076105	0.674545
cg03835378	0.00710237	0.00338062	0.0382157	-0.00143007	0.00190936	0.455665	-0.00301814	0.00275033	0.275168
cg03835428	0.00543547	0.0388188	0.88893	-0.0284393	0.0219247	0.19763	0.0242808	0.0315813	0.443841
cg03835463	-0.011992	0.021367	0.575915	0.00336445	0.012068	0.780993	0.0025375	0.0173833	0.884242
cg03835488	0.0146691	0.0127078	0.251169	-0.0119092	0.00717729	0.100254	-0.00633823	0.0103385	0.54125
cg03835547	-0.0136905	0.0104117	0.191605	0.00275688	0.00588046	0.64024	0.011149	0.00847048	0.191173
cg03835630	0.000766856	0.0346875	0.982407	-0.0152235	0.0195913	0.439	-0.0135598	0.0282202	0.631944
cg03835658	0.00753964	0.00781105	0.336794	-0.00559201	0.00441165	0.20796	-0.000538489	0.00635474	0.932642
cg03835669	0.00530914	0.00328936	0.109736	-0.000241248	0.00185782	0.896947	-0.00294192	0.00267608	0.274314
cg03835671	0.10507	0.0469012	0.0273342	-0.0367275	0.0264896	0.168744	-0.0706715	0.0381568	0.0670167
cg03835698	0.0155041	0.0356381	0.664487	0.010281	0.0201282	0.610657	0.00543434	0.0289936	0.851709
cg03835709	-0.0278159	0.0334615	0.407836	0.0262524	0.0188989	0.167952	0.0205695	0.0272228	0.451704
cg03835754	-0.0106808	0.0207619	0.6081	-0.000175226	0.0117262	0.988108	0.0025113	0.016891	0.882114
cg03835755	0.00267404	0.00919416	0.771788	0.000768062	0.00519282	0.882719	-0.0024991	0.00747997	0.739014
cg03835785	-0.00206258	0.0191058	0.914252	-0.00771232	0.0107909	0.47649	0.00314785	0.0155437	0.839933
cg03835793	0.00154915	0.00188981	0.414355	0.000150092	0.00106736	0.888459	0.000237862	0.00153747	0.877368
cg03835824	-0.0154354	0.0194702	0.429827	0.0135299	0.0109967	0.221506	0.0152882	0.0158401	0.336841
cg03835940	0.00303557	0.0585785	0.958777	0.0141607	0.0330848	0.669582	0.0101036	0.0476569	0.832542
cg03835941	-0.0243952	0.0320998	0.44909	0.0239496	0.0181298	0.189575	0.0307055	0.026115	0.242531
cg03835959	-0.0493758	0.0311668	0.116359	0.0336262	0.0176028	0.0590218	0.0260896	0.0253559	0.306043
cg03835983	0.00687079	0.00823801	0.406289	-0.00811977	0.00465279	0.084095	-0.00150481	0.00670209	0.822814
cg03835987	0.0168519	0.00892841	0.0620587	-0.00975356	0.00504273	0.0559749	-0.00495107	0.00726377	0.497092
cg03836026	-0.0104333	0.00959117	0.279352	0.000294911	0.00541705	0.956694	0.0101418	0.00780297	0.196742
cg03836052	0.00639443	0.011658	0.584594	0.00236802	0.00658436	0.719887	-0.00703881	0.00948441	0.459774
cg03836087	-0.0254361	0.017737	0.154735	0.00317743	0.0100178	0.751782	0.0144044	0.01443	0.32063
cg03836146	-0.0136502	0.0154487	0.379084	0.0021433	0.00872535	0.806474	0.0139058	0.0125684	0.271258
cg03836171	0.0303584	0.0270172	0.263898	-0.013516	0.0152592	0.377914	-0.013079	0.02198	0.553187
cg03836181	-0.0128905	0.0143976	0.372807	-0.0040374	0.0081317	0.620652	0.0214086	0.0117133	0.0706344
cg03836184	0.0158399	0.00707309	0.027386	-0.00121816	0.00399485	0.761065	-0.0116168	0.00575436	0.0462424
cg03836195	0.0332667	0.016845	0.0510955	-0.000916965	0.00951395	0.923415	-0.0368263	0.0137043	0.00846592
cg03836261	-0.00297964	0.0244285	0.903169	0.0270077	0.0137971	0.0531338	0.00412436	0.019874	0.83603
cg03836281	0.00643411	0.011062	0.562144	0.00967338	0.00624776	0.124775	-0.0112823	0.00899956	0.212951
cg03836283	-0.00126395	0.0145845	0.931116	0.000694303	0.00823726	0.932999	-0.00467904	0.0118653	0.694183
cg03836394	0.00950921	0.00728643	0.194929	-0.00592002	0.00411534	0.153471	-0.00178994	0.00592792	0.763329
cg03836403	-0.00341278	0.00888105	0.701606	0.00347491	0.00501597	0.490093	0.00812044	0.00722524	0.263801
cg03836414	-0.00519996	0.00235815	0.0297854	0.001109	0.00133187	0.407062	0.00349914	0.00191849	0.0712144
cg03836455	-0.0319051	0.0193834	0.102966	0.0162671	0.0109476	0.140516	0.0168427	0.0157695	0.288117
cg03836484	0.00852251	0.0316034	0.787981	0.0107815	0.0178494	0.547221	-0.00778244	0.0257111	0.76277
cg03836507	0.00506241	0.00787708	0.521935	0.00340435	0.00444894	0.445989	-0.00666872	0.00640845	0.300616
cg03836521	-0.0249944	0.0181505	0.171631	0.0130736	0.0102513	0.205214	0.0142674	0.0147665	0.336321
cg03836553	0.00203104	0.0308002	0.947558	-0.01246	0.0173958	0.475531	-0.0143163	0.0250577	0.569082
cg03836573	0.000969723	0.0125007	0.938325	0.00261452	0.00706033	0.71195	0.0104654	0.01017	0.305992
cg03836586	0.00704693	0.0287206	0.80669	-0.0110493	0.0162213	0.497376	0.000212538	0.0233659	0.992761
cg03836611	-0.0103828	0.0227154	0.648622	-0.00705583	0.0128295	0.583593	-0.0111217	0.0184802	0.548686
cg03836615	-0.00957114	0.0240197	0.69115	0.00809999	0.0135662	0.551837	-0.00451035	0.0195414	0.817943
cg03836638	-0.0035074	0.0140032	0.802747	0.00308354	0.00790894	0.697471	0.00354558	0.0113924	0.756292
cg03836675	-0.00454022	0.0090933	0.618692	0.000309611	0.00513586	0.952052	-0.00466479	0.00739792	0.5298
cg03836747	-0.0285409	0.0301253	0.345762	0.0159215	0.0170146	0.351701	0.00309467	0.0245086	0.899778
cg03836801	-0.0227547	0.029538	0.442943	0.011914	0.0166829	0.476835	0.00568949	0.0240308	0.813339
cg03836831	0.00469415	0.0117	0.689139	0.00359113	0.0066081	0.588058	-0.00721092	0.0095186	0.450532
cg03836901	-0.0149009	0.00824676	0.07385	0.00563012	0.00465773	0.22966	0.00703763	0.00670921	0.296781
cg03836981	-0.000188616	0.0197165	0.992387	0.00842236	0.0111358	0.451264	-0.0170284	0.0160405	0.291032
cg03837032	0.0183334	0.0100009	0.0698117	0.00110363	0.00564844	0.845495	-0.013773	0.00813628	0.0936714
cg03837036	0.0116816	0.0203901	0.568022	-0.00766165	0.0115163	0.507428	0.00722476	0.0165885	0.664138
cg03837077	-0.0157057	0.0280835	0.577268	0.0113664	0.0158614	0.475322	0.00752196	0.0228476	0.742689
cg03837106	-0.0343166	0.0206718	0.100097	0.0160125	0.0116753	0.173358	0.0189581	0.0168177	0.262379
cg03837111	0.00131401	0.0353302	0.970407	0.0126453	0.0199544	0.527745	0.00615433	0.0287432	0.830902
cg03837147	0.0275958	0.0217999	0.20856	-0.018155	0.0123125	0.143546	-0.0099376	0.0177354	0.576537
cg03837276	0.00408834	0.00468155	0.384641	-0.000712802	0.00264412	0.78805	-0.00203133	0.00380871	0.595007
cg03837292	0.000969224	0.00319521	0.762276	-0.0012409	0.00180464	0.493319	-2.19695e-05	0.00259948	0.993274
cg03837314	-0.0334427	0.0356487	0.35049	0.0269614	0.0201342	0.183642	0.00687646	0.0290023	0.813073
cg03837329	0.00249823	0.0247851	0.919919	-0.00116125	0.0139985	0.934056	-0.00614184	0.0201641	0.761322
cg03837359	-0.0183089	0.0213161	0.392478	0.023522	0.0120392	0.0535775	0.00227409	0.0173418	0.895939
cg03837452	-0.00570992	0.00607174	0.34932	-0.00236535	0.00342929	0.491982	0.00673619	0.0049397	0.175792
cg03837490	-0.00868407	0.00283121	0.00279283	0.00295068	0.00159906	0.0680188	0.00728979	0.00230335	0.00206738
cg03837492	-0.0461045	0.0354219	0.196111	0.00779103	0.0200061	0.697802	0.0297009	0.0288178	0.305244
cg03837526	0.0124239	0.0123592	0.317258	-0.000411713	0.00698039	0.953087	-0.00828755	0.0100549	0.411809
cg03837546	-0.000122134	0.0278636	0.996512	-0.0127347	0.0157372	0.420356	0.00517469	0.0226686	0.819908
cg03837569	-0.033149	0.0216072	0.128212	0.00682903	0.0122037	0.577037	0.0208718	0.0175787	0.237967
cg03837623	0.00668315	0.00890451	0.45473	0.00720774	0.00502922	0.154991	-0.00445484	0.00724432	0.540019
cg03837627	0.00592661	0.00353474	0.0967931	-0.00153772	0.0019964	0.443006	-0.00338799	0.00287571	0.241593
cg03837670	-0.0614098	0.0250672	0.0160674	0.0102567	0.0141578	0.470513	0.0512636	0.0203936	0.0135764
cg03837680	0.0128783	0.0175879	0.465778	-0.0112883	0.00993354	0.258569	-0.0101226	0.0143087	0.480971
cg03837726	0.0023481	0.0102425	0.819151	0.00186838	0.0057849	0.747402	-0.00392033	0.00833284	0.639067
cg03837750	0.010562	0.00316841	0.00121116	-0.00194983	0.0017895	0.278565	-0.00828261	0.00257768	0.00177707
cg03837760	0.00173999	0.0133972	0.896929	-6.88014e-05	0.00756666	0.992764	0.00426545	0.0108994	0.696389
cg03837806	0.00791184	0.016192	0.626197	-9.6706e-05	0.00914515	0.991584	0.00419557	0.0131731	0.750787
cg03837827	-0.00255416	0.00236568	0.282938	-0.000207734	0.00133613	0.876767	0.0014634	0.00192462	0.448864
cg03837903	0.00915587	0.0162075	0.573423	-0.000514114	0.00915394	0.955326	-0.00854373	0.0131858	0.518532
cg03837909	0.0243455	0.0204811	0.237437	-0.00990093	0.0115676	0.394131	-0.0064085	0.0166625	0.701363
cg03837963	0.0203008	0.0123907	0.104546	-0.00668478	0.00699819	0.341819	-0.00596863	0.0100805	0.55515
cg03838062	0.0110646	0.0336293	0.742845	-0.0129335	0.0189937	0.497518	0.00473391	0.0273594	0.862987
cg03838151	0.0221654	0.00926961	0.0187033	-0.000197039	0.00523543	0.970055	-0.016927	0.00754136	0.0270454
cg03838156	-0.0103216	0.0301631	0.732939	0.0104	0.017036	0.542962	0.0103091	0.0245394	0.675328
cg03838168	0.031642	0.0199362	0.115696	-0.00488947	0.0112598	0.665069	-0.0173175	0.0162192	0.288272
cg03838204	-0.00169374	0.0190932	0.929494	-0.00616399	0.0107837	0.568901	0.026035	0.0155334	0.0969124
cg03838215	-0.00202898	0.0123193	0.869519	-0.00192804	0.00695787	0.782285	0.00063246	0.0100224	0.949812
cg03838237	-0.00336821	0.00362745	0.355411	-0.00169357	0.00204876	0.410456	0.00406007	0.00295113	0.172031
cg03838322	0.0109878	0.00660467	0.099378	0.000420877	0.00373029	0.910399	-0.0097734	0.00537328	0.0719823
cg03838327	-0.0402135	0.035651	0.262084	0.0244063	0.0201355	0.228387	0.0237709	0.0290041	0.414451
cg03838335	0.00985859	0.0143953	0.495055	-0.00218747	0.00813037	0.788457	-0.00958578	0.0117114	0.415056
cg03838513	0.0171146	0.0137278	0.215476	-0.0149472	0.00775341	0.0567717	-0.00703543	0.0111684	0.530198
cg03838517	0.00745923	0.00896702	0.407516	-0.00360542	0.00506453	0.478221	-0.00828607	0.00729519	0.258799
cg03838597	-0.00727036	0.00736327	0.325887	0.0044716	0.00415874	0.284912	0.00886956	0.00599044	0.141916
cg03838623	-0.00414137	0.0114997	0.719526	0.00652227	0.00649499	0.317755	0.000529273	0.00935568	0.955001
cg03838641	0.00471959	0.0169821	0.781663	0.00608836	0.00959143	0.527057	-0.0114654	0.0138159	0.408628
cg03838680	0.00120145	0.00462051	0.795389	-0.00255467	0.00260964	0.330023	-0.00286055	0.00375905	0.448497
cg03838714	0.00627211	0.0141704	0.659015	4.3943e-05	0.00800338	0.99563	-0.00433062	0.0115284	0.707991
cg03838769	-0.0346256	0.0295787	0.244587	-0.00539069	0.0167059	0.747624	0.0349474	0.0240639	0.14962
cg03838806	0.0413479	0.0197253	0.0386416	-0.00913544	0.0111407	0.414205	-0.0319804	0.0160476	0.0490598
cg03838823	-0.0113783	0.0183267	0.536136	0.000890651	0.0103508	0.931605	-0.00554938	0.0149098	0.710551
cg03838824	0.00447181	0.0125111	0.721541	-0.00767459	0.00706621	0.2801	0.00482397	0.0101785	0.636599
cg03838868	0.00896771	0.00934154	0.339427	-0.00746778	0.00527606	0.160119	-0.00671715	0.00759987	0.37894
cg03838931	0.000640138	0.0158351	0.967836	-0.00500237	0.00894359	0.577216	-0.000752779	0.0128827	0.953523
cg03838944	0.0261992	0.0225355	0.247825	-6.76599e-05	0.0127279	0.995769	-0.0130258	0.0183339	0.479097
cg03839031	0.00881351	0.00749799	0.242663	0.000949996	0.00423483	0.822968	-0.00828435	0.00610004	0.177557
cg03839074	0.0112779	0.0178489	0.528955	0.00985227	0.010081	0.33082	-0.00139523	0.0145211	0.923651
cg03839088	-0.0436455	0.0390224	0.2661	0.0172689	0.0220397	0.435201	0.0402094	0.031747	0.208315
cg03839102	0.0173296	0.0304988	0.571196	0.00190714	0.0172256	0.912068	-0.00983013	0.0248125	0.692837
cg03839155	0.0047761	0.0185719	0.797589	-0.00190861	0.0104893	0.855993	0.000561265	0.0151093	0.970443
cg03839161	0.00172029	0.0242407	0.943569	-0.00152822	0.0136911	0.911352	0.0171837	0.0197212	0.385702
cg03839187	-0.00658908	0.0115959	0.571182	-0.00593866	0.00654931	0.366757	0.0102963	0.00943392	0.277765
cg03839194	-0.0305786	0.0135168	0.0258893	0.0015431	0.00763424	0.840236	0.0256445	0.0109967	0.0217466
cg03839199	-0.00901392	0.0120568	0.456479	0.0122207	0.00680962	0.0757977	-0.00112992	0.00980889	0.908528
cg03839208	0.00724551	0.0130053	0.578717	-0.00290125	0.00734535	0.693718	-0.00717662	0.0105806	0.499191
cg03839252	0.00192204	0.00237198	0.419724	0.000334295	0.00133968	0.803471	-0.00253723	0.00192974	0.191644
cg03839288	0.00696411	0.0221876	0.754284	0.00130096	0.0125315	0.917528	0.010387	0.0180509	0.566321
cg03839291	0.00563351	0.0107548	0.601589	0.00392042	0.00607423	0.520164	-0.00707601	0.0087496	0.420633
cg03839322	0.000374935	0.0226389	0.98682	-0.00328901	0.0127863	0.797542	-0.0053322	0.018418	0.772803
cg03839341	0.00592345	0.00377053	0.119409	-0.00359984	0.00212958	0.0941297	-0.00333972	0.00306754	0.278944
cg03839382	0.0167512	0.0174555	0.339592	-0.0222625	0.00985878	0.0261549	-0.00438228	0.014201	0.758289
cg03839406	-0.00184724	0.0131644	0.888695	-0.00146611	0.0074352	0.844091	0.00134773	0.01071	0.900118
cg03839418	-0.023641	0.0142498	0.100305	0.00629792	0.00804822	0.435794	0.0134987	0.011593	0.247098
cg03839457	-0.0120252	0.0386999	0.756666	-0.0119854	0.0218575	0.584703	-0.00748732	0.0314846	0.812526
cg03839477	-0.010113	0.0134742	0.454722	0.00639455	0.00761016	0.402805	0.00425872	0.010962	0.698491
cg03839542	-0.0109285	0.0395649	0.782963	0.0148159	0.0223461	0.508873	0.0216344	0.0321883	0.503089
cg03839589	-0.0149757	0.0148402	0.315399	0.00791555	0.0083817	0.347296	0.00885207	0.0120734	0.465194
cg03839625	-0.009483	0.007557	0.212513	-0.00142531	0.00426816	0.739137	0.00906783	0.00614805	0.143442
cg03839626	0.00284828	0.00223233	0.204999	3.19936e-05	0.00126081	0.979807	-0.00341888	0.00181612	0.0627329
cg03839661	0.000904011	0.00641729	0.888261	0.00196319	0.00362446	0.589289	-0.00431643	0.00522083	0.410376
cg03839671	-0.0208994	0.0196983	0.291311	-0.0140097	0.0111255	0.210935	0.0272459	0.0160257	0.0922774
cg03839709	-0.00024332	0.00491796	0.960641	-0.00117171	0.00277764	0.674069	0.0013585	0.00400104	0.734933
cg03839717	-0.00064056	0.0347328	0.985323	-0.0112028	0.0196169	0.569254	-0.011221	0.0282571	0.692155
cg03839782	-0.00306369	0.0162681	0.851011	-0.00139558	0.00918815	0.879587	-0.00304196	0.013235	0.818694
cg03839789	0.00234681	0.00438108	0.593401	-0.00193575	0.00247442	0.435922	-0.00539783	0.00356426	0.133135
cg03839794	-0.0146146	0.0292476	0.618416	-0.0146343	0.0165189	0.377833	0.0165273	0.0237946	0.488961
cg03839875	0.00959531	0.0275577	0.728445	-0.00816954	0.0155645	0.600849	-0.00322885	0.0224198	0.885782
cg03839929	0.0243691	0.0180124	0.179199	-0.00598846	0.0101733	0.557455	-0.0193499	0.0146541	0.189764
cg03839934	-0.00209233	0.00598829	0.727536	0.00238761	0.00338216	0.481899	0.000745735	0.00487182	0.878657
cg03839949	0.0352523	0.0153284	0.0235811	-0.0138224	0.00865743	0.113575	-0.0317918	0.0124706	0.0123432
cg03839972	-0.00493911	0.00485799	0.3118	0.00458948	0.00274377	0.0975784	-0.00010879	0.00395226	0.978096
cg03840011	-0.0158178	0.0256312	0.538579	0.0147958	0.0144764	0.309265	0.00623023	0.0208525	0.765743
cg03840073	-0.000958818	0.00845544	0.909948	-0.0014966	0.00477559	0.754655	0.00242683	0.00687898	0.725004
cg03840075	-0.0205824	0.015666	0.191971	0.0155204	0.00884807	0.0825402	0.0130743	0.0127452	0.307501
cg03840143	-0.00799261	0.0224752	0.722891	-0.0299407	0.0126939	0.0203253	0.00593189	0.0182849	0.746315
cg03840192	0.000500997	0.00710793	0.943952	0.00171145	0.00401453	0.670814	0.00127609	0.00578271	0.825806
cg03840259	0.00378341	0.046484	0.935297	-0.016095	0.026254	0.541262	-0.0166121	0.0378174	0.661432
cg03840289	0.00314858	0.0150879	0.83513	-0.00409994	0.0085216	0.631502	-0.000800614	0.0122749	0.948129
cg03840351	-0.00720311	0.00780019	0.358039	0.00149477	0.00440551	0.735113	0.00501142	0.0063459	0.431604
cg03840432	0.0203142	0.0346471	0.559011	-0.0219503	0.0195685	0.264725	-0.0224594	0.0281874	0.427499
cg03840467	-0.0145042	0.0238648	0.544747	0.0199199	0.0134787	0.142648	-0.00237623	0.0194153	0.902842
cg03840472	0.00195183	0.00833237	0.815282	-0.000115217	0.00470608	0.980517	0.00453972	0.00677885	0.504632
cg03840496	-0.010571	0.0102758	0.306139	0.000285915	0.0058037	0.960809	0.0011993	0.00835991	0.886223
cg03840504	-0.00103127	0.0249108	0.967062	-0.0127891	0.0140695	0.365583	-0.00239331	0.0202663	0.906236
cg03840511	-0.00953642	0.0242121	0.694532	0.00126553	0.0136749	0.926455	0.011722	0.0196979	0.553155
cg03840602	-0.00871631	0.0120866	0.472531	-0.0078603	0.00682644	0.252349	-0.001879	0.00983312	0.848851
cg03840647	0.000523933	0.00558847	0.925497	-0.00238331	0.00315634	0.452007	0.00106154	0.00454654	0.815874
cg03840678	0.00315469	0.0191658	0.869598	0.0144342	0.0108248	0.185476	-0.00958242	0.0155925	0.540273
cg03840680	0.0159499	0.0190385	0.404197	-0.00992431	0.0107528	0.358301	0.0152657	0.0154889	0.326761
cg03840694	-0.00539769	0.0274817	0.844696	-0.0113384	0.0155215	0.466829	-0.00548374	0.0223579	0.80676
cg03840849	0.0390896	0.0174497	0.0273411	-0.00987556	0.00985549	0.318794	-0.0359558	0.0141963	0.0129041
cg03840908	0.0243421	0.0267447	0.364969	0.00284232	0.0151053	0.851135	-0.0118784	0.0217583	0.586358
cg03840912	0.0171128	0.0103365	0.101009	-0.00179594	0.00583802	0.759018	-0.0160633	0.00840935	0.0590342
cg03840915	-0.0464532	0.0193106	0.0180228	0.00721658	0.0109065	0.509733	0.0330319	0.0157103	0.0380665
cg03840920	-0.0152823	0.0130678	0.245054	0.0153242	0.00738064	0.0404861	0.00619228	0.0106314	0.5616
cg03840924	0.00183107	0.00222072	0.411635	-0.000777166	0.00125425	0.536943	-0.00145396	0.00180668	0.422901
cg03841028	0.00211565	0.00788391	0.788994	0.000595506	0.00445279	0.893884	-0.0014085	0.00641401	0.826641
cg03841051	0.0172952	0.0112741	0.128236	-0.00583443	0.00636757	0.361773	-0.00933008	0.00917214	0.311554
cg03841065	-1.579e-05	0.0442965	0.999716	-0.0105268	0.0250184	0.67485	-0.0118604	0.0360377	0.742775
cg03841081	0.0382937	0.0423615	0.368226	-0.0544254	0.0239256	0.0250985	-0.0056387	0.0344635	0.870372
cg03841098	-0.003719	0.0101573	0.715049	0.00413787	0.00573679	0.47245	-0.004671	0.00826353	0.573192
cg03841136	-0.0198149	0.010428	0.0603499	0.00109468	0.00588967	0.852935	0.0158376	0.00848375	0.064917
cg03841151	-0.0130986	0.0199946	0.513934	-0.00157857	0.0112929	0.889117	0.0130404	0.0162668	0.42469
cg03841183	-0.0354626	0.0227852	0.12284	-0.00218423	0.012869	0.865574	0.0303212	0.0185371	0.10511
cg03841201	-0.0391518	0.0261129	0.137003	0.0145396	0.0147484	0.326639	0.0201682	0.0212443	0.344779
cg03841251	-0.0219885	0.0228329	0.337908	0.0105463	0.0128959	0.415453	0.00845556	0.0185759	0.649979
cg03841312	0.000934065	0.0138211	0.946255	0.0062876	0.00780607	0.422495	-0.00141873	0.0112442	0.899853
cg03841376	-0.0112027	0.0154709	0.470718	0.00252926	0.00873787	0.772841	0.0181462	0.0125864	0.152566
cg03841394	-0.018713	0.0130143	0.153653	0.00766747	0.00735042	0.299453	0.0152921	0.0105879	0.151842
cg03841398	-0.00704093	0.0352342	0.842026	-0.00438111	0.0199001	0.826208	-0.00979126	0.028665	0.733402
cg03841431	0.00494117	0.00913573	0.58983	-0.00235139	0.00515982	0.649606	-0.000290129	0.00743243	0.968941
cg03841439	0.00176732	0.010217	0.863025	0.00259384	0.0057705	0.654064	0.00610272	0.0083121	0.464582
cg03841441	0.00485408	0.031658	0.878454	0.00376583	0.0178803	0.833626	-0.00380083	0.0257556	0.882983
cg03841454	0.00485897	0.0101206	0.632223	-0.0044047	0.00571609	0.442811	-0.00561451	0.00823372	0.496916
cg03841541	0.00211438	0.00515437	0.682547	-0.00320798	0.00291117	0.27318	-0.00357207	0.00419338	0.396382
cg03841553	-0.0173531	0.0129411	0.183045	0.00700086	0.00730909	0.340506	0.0158347	0.0105283	0.135796
cg03841560	0.00483588	0.00569626	0.397974	-0.00295362	0.00321722	0.360838	-0.00238647	0.00463423	0.607736
cg03841598	0.0160915	0.038254	0.674932	0.00453674	0.0216057	0.83412	0.00446916	0.0311218	0.886109
cg03841623	-0.00723364	0.0192011	0.707189	0.0156274	0.0108447	0.152767	-0.00296188	0.0156212	0.85001
cg03841627	-0.00257644	0.00925204	0.781236	0.00492864	0.00522551	0.347904	-0.00119808	0.00752706	0.873863
cg03841638	0.0272599	0.0304153	0.372312	-0.00646026	0.0171784	0.707679	-0.000418158	0.0247446	0.986552
cg03841655	-0.00626036	0.01887	0.740777	0.00399875	0.0106577	0.708323	-0.0102136	0.0153518	0.507421
cg03841667	0.00158437	0.00338501	0.640784	-0.00153333	0.00191184	0.424484	-0.00172674	0.0027539	0.532107
cg03841686	0.00250557	0.00344645	0.468959	-0.00221781	0.00194654	0.25733	0.000221548	0.00280389	0.937182
cg03841705	0.00390387	0.00330964	0.241037	0.000748078	0.00186927	0.689882	-0.00447119	0.00269258	0.0999986
cg03841750	-0.0134976	0.0184443	0.466035	-0.00134683	0.0104172	0.897394	0.0230417	0.0150055	0.12787
cg03841767	-0.0570288	0.0245802	0.0224089	0.0245732	0.0138828	0.0798283	0.0464107	0.0199974	0.0223682
cg03841781	-0.0120589	0.0139744	0.390284	-0.000701559	0.00789266	0.929353	0.0112208	0.0113689	0.326087
cg03841784	0.0114099	0.0118491	0.33795	-0.00210562	0.00669233	0.75371	-0.0175299	0.00963993	0.0720473
cg03841832	-0.000428175	0.0237978	0.985682	0.00691842	0.0134409	0.607901	0.00622106	0.0193608	0.748651
cg03841837	-0.00338051	0.00234679	0.152919	0.00135885	0.00132546	0.307796	0.00197214	0.00190925	0.304175
cg03841973	-0.032093	0.0204072	0.119027	0.00782846	0.0115259	0.498609	0.0320445	0.0166024	0.0564847
cg03841977	0.0113178	0.00954022	0.238363	-0.00526984	0.00538827	0.330473	0.00411156	0.00776151	0.597492
cg03842025	-0.00359833	0.00592091	0.544771	0.00137902	0.0033441	0.680966	-0.00219293	0.004817	0.649938
cg03842063	-0.0164694	0.0206708	0.427525	0.0289115	0.0116748	0.0149849	0.0148489	0.0168169	0.379409
cg03842067	-0.0126493	0.00573357	0.0297079	0.00195329	0.00323829	0.547779	0.011513	0.00466459	0.0153128
cg03842120	-0.0560377	0.127154	0.660396	0.0302271	0.0718161	0.674753	0.0330182	0.103447	0.75027
cg03842133	-0.0267261	0.0173724	0.127167	0.00497375	0.00981182	0.613354	0.0119901	0.0141334	0.398308
cg03842136	-0.00555169	0.00647714	0.39347	0.00467781	0.00365826	0.204023	-0.000319158	0.00526953	0.951828
cg03842205	-0.00444457	0.010217	0.664506	0.00304107	0.00577051	0.599383	-0.00212724	0.0083121	0.798549
cg03842258	0.00402179	0.00641035	0.531863	-0.00337731	0.00362054	0.353205	-0.00435524	0.00521519	0.405689
cg03842291	-0.00643249	0.00767378	0.403934	-0.000847309	0.00433412	0.845408	0.00191671	0.00624306	0.759484
cg03842303	-0.0202501	0.00879135	0.0233687	0.00656177	0.00496531	0.189404	0.0124297	0.00715226	0.0853756
cg03842309	-0.0454729	0.0270849	0.0963575	0.0204548	0.0152974	0.184273	0.0195409	0.0220351	0.377355
cg03842433	-0.00243373	0.00920334	0.791996	0.0077014	0.005198	0.141653	0.0020161	0.00748744	0.788292
cg03842440	0.0219121	0.0295826	0.460641	-0.00468554	0.0167081	0.779735	-0.024556	0.0240671	0.310092
cg03842617	-0.00398466	0.0127594	0.755482	0.00186822	0.00720646	0.795992	0.00784048	0.0103805	0.451876
cg03842686	0.00311221	0.00594467	0.601787	-0.00578065	0.00335752	0.0882787	-0.0030633	0.00483632	0.527952
cg03842687	-0.0137342	0.00829382	0.100931	0.0076666	0.00468431	0.10491	0.00461062	0.0067475	0.496024
cg03842737	0.00686639	0.0137535	0.618725	0.00129848	0.00776794	0.867589	-0.00275678	0.0111893	0.805906
cg03842809	0.000103572	0.00559579	0.98527	-0.00170691	0.00316047	0.590367	0.00170535	0.00455249	0.70877
cg03842822	0.00912564	0.0297474	0.759669	-0.00815566	0.0168012	0.628461	-0.00638979	0.0242012	0.792313
cg03842843	0.00758707	0.00983153	0.442144	-0.00195371	0.00555281	0.725713	-0.00617718	0.00799851	0.4418
cg03842933	0.0147802	0.0292119	0.614018	-0.000994264	0.0164987	0.952069	0.00825186	0.0237655	0.729171
cg03842934	-0.00631144	0.0113215	0.578473	0.00697965	0.00639431	0.277711	0.00114018	0.00921065	0.901736
cg03842980	0.0181206	0.0149483	0.228346	-0.00386009	0.00844275	0.648534	-0.017487	0.0121613	0.153642
cg03842984	0.00243187	0.0141175	0.863589	-0.00827814	0.00797352	0.30173	2.93866e-06	0.0114854	0.999796
cg03843000	0.000957711	0.0061604	0.876776	-0.00157622	0.00347936	0.651537	-0.00197769	0.00501183	0.693993
cg03843019	-0.00200656	0.01006	0.842317	0.00757473	0.00568186	0.185576	0.00283379	0.00818441	0.729902
cg03843022	0.00679652	0.0098411	0.491433	-0.00397737	0.00555821	0.475949	-0.00591331	0.00800629	0.461926
cg03843023	0.0376646	0.0193752	0.054768	-0.00417759	0.010943	0.703467	-0.0317853	0.0157628	0.0464864
cg03843031	-0.00108507	0.00373586	0.772088	-0.000103977	0.00211	0.960798	0.000641063	0.00303934	0.833386
cg03843092	-0.0318566	0.0195351	0.106155	-1.0471e-05	0.0110333	0.999245	0.0219875	0.0158929	0.169661
cg03843119	0.0255924	0.0392269	0.515657	-0.000578305	0.0221552	0.979229	-0.00747717	0.0319133	0.815244
cg03843170	-0.00396921	0.010428	0.704301	-0.00194076	0.00588966	0.742466	0.00206461	0.00848374	0.808234
cg03843317	-0.0497396	0.0233907	0.0359763	0.0163852	0.013211	0.217837	0.0546387	0.0190297	0.00501091
cg03843335	-0.00247146	0.0274273	0.928384	-0.00620667	0.0154908	0.689537	0.00467025	0.0223137	0.834649
cg03843387	-0.0081083	0.00913705	0.377031	0.00604573	0.00516056	0.244228	0.00242749	0.00743351	0.744696
cg03843493	0.000139355	0.0147327	0.992472	0.00235399	0.00832098	0.777851	-0.00823028	0.0119859	0.493917
cg03843506	-0.00618718	0.0162054	0.703438	-0.00152523	0.00915272	0.867995	0.0101176	0.013184	0.444678
cg03843542	-0.0155198	0.0293359	0.597974	-0.0207323	0.0165688	0.213808	0.0272114	0.0238664	0.257
cg03843561	0.0186648	0.0285082	0.514183	-0.00226189	0.0161013	0.88857	-0.0211302	0.0231931	0.364501
cg03843571	-0.0290307	0.0304024	0.341987	0.0237166	0.0171711	0.170362	0.0312075	0.0247341	0.210044
cg03843572	-0.00449233	0.0177474	0.800701	0.0040332	0.0100236	0.688289	-0.000793701	0.0144385	0.956273
cg03843606	-0.0115707	0.0581053	0.842571	0.0300377	0.0328176	0.362286	0.00887069	0.047272	0.851537
cg03843656	0.0240408	0.0196668	0.224486	-0.00887448	0.0111077	0.426253	-0.0170848	0.016	0.288234
cg03843688	-0.000478151	0.0087068	0.956316	0.00389356	0.00491756	0.430409	5.79362e-05	0.00708348	0.993491
cg03843715	-0.00718176	0.0260942	0.783723	0.00807765	0.0147379	0.584877	0.00586404	0.0212291	0.782956
cg03843721	0.00219478	0.0138047	0.874005	0.0052047	0.00779681	0.505995	-0.00571964	0.0112309	0.611702
cg03843724	-0.0159427	0.0178499	0.373963	0.0101662	0.0100815	0.315747	0.00988918	0.0145219	0.497487
cg03843777	0.00302545	0.0239381	0.899685	-0.00443816	0.0135201	0.743413	-0.00612899	0.019475	0.753651
cg03843785	-0.00894359	0.0169242	0.598381	0.0013745	0.00955869	0.885957	0.0106682	0.0137688	0.440317
cg03843852	0.00210367	0.00490826	0.669156	-0.00118637	0.00277216	0.669621	-0.000852535	0.00399315	0.831381
cg03843892	-0.0137362	0.00716819	0.0582435	0.00106132	0.00404856	0.793758	0.0118766	0.00583173	0.0443933
cg03843951	-0.00742157	0.0126333	0.558245	0.0106189	0.00713524	0.1399	0.00875909	0.0102779	0.396168
cg03843952	0.0124744	0.00827123	0.13473	-0.00885335	0.00467155	0.0610182	-0.00601809	0.00672912	0.373333
cg03843972	0.00630684	0.0071412	0.37931	-0.00240342	0.00403331	0.552621	-0.000122924	0.00580977	0.983162
cg03843978	-0.0139583	0.0145584	0.340029	-0.000534756	0.00822251	0.948278	-0.00583208	0.0118441	0.623535
cg03844060	0.0316158	0.0199635	0.11649	-0.0221692	0.0112753	0.0521078	-0.0100479	0.0162415	0.537577
cg03844115	-0.0139402	0.0300664	0.643927	-0.00394468	0.0169813	0.816793	0.0188631	0.0244607	0.442469
cg03844121	-0.00414145	0.0224908	0.854284	-0.00870288	0.0127027	0.494886	-0.0012647	0.0182976	0.945036
cg03844154	0.000884831	0.00374436	0.813685	-0.00109779	0.0021148	0.604861	0.000818784	0.00304625	0.788661
cg03844210	0.00369815	0.00957442	0.700147	0.00568561	0.00540759	0.295655	-0.00279602	0.00778934	0.720401
cg03844211	-0.00467647	0.00693657	0.501787	-0.000849954	0.00391774	0.828698	0.00741313	0.0056433	0.192042
cg03844268	-0.0113222	0.021508	0.599788	0.0107472	0.0121476	0.378477	0.0206331	0.017498	0.241185
cg03844299	-0.004807	0.014759	0.745346	0.000108798	0.00833581	0.989613	-0.00199074	0.0120073	0.86866
cg03844308	0.00980342	0.0165202	0.554268	-0.000188979	0.00933054	0.983882	0.00111557	0.0134401	0.934019
cg03844372	-0.0158429	0.0417526	0.705177	-0.0110477	0.0235817	0.640477	-0.00286803	0.0339681	0.932884
cg03844380	-0.00369526	0.0065539	0.57416	0.00100387	0.00370161	0.78681	0.00480229	0.00533197	0.369977
cg03844381	-0.000692745	0.00299703	0.817685	-5.45115e-05	0.00169271	0.974375	0.0015503	0.00243825	0.526372
cg03844390	-0.024097	0.0163515	0.143772	-0.00405725	0.00923528	0.661396	0.0214747	0.0133029	0.109682
cg03844404	-0.027232	0.0159475	0.0908761	0.0101708	0.00900707	0.26157	0.0240972	0.0129742	0.0662694
cg03844473	-0.00340398	0.00786012	0.665916	0.00140816	0.00443936	0.751767	-0.00146693	0.00639466	0.819036
cg03844474	-0.0135274	0.0179309	0.452407	0.00884643	0.0101273	0.384512	-0.00678093	0.0145878	0.643079
cg03844499	-0.00757225	0.00585715	0.199112	0.00460069	0.00330809	0.167454	0.0074203	0.00476512	0.122644
cg03844506	0.0172486	0.0202469	0.396337	-0.0187564	0.0114353	0.104166	-0.0123427	0.016472	0.455463
cg03844550	-0.0077534	0.00509732	0.131462	0.0017202	0.00287894	0.551545	0.0064682	0.00414696	0.122044
cg03844592	0.0199005	0.0272302	0.46663	-0.000748936	0.0153795	0.96126	-0.028031	0.0221533	0.208758
cg03844611	0.023103	0.0106748	0.0328743	-0.00654238	0.00602908	0.280523	-0.0187344	0.00868456	0.0334345
cg03844622	-0.00275445	0.0129053	0.83143	-0.00324042	0.00728883	0.657608	-0.0110451	0.0104992	0.295387
cg03844696	0.00388105	0.0344868	0.910628	-0.00505618	0.019478	0.795729	-0.0166912	0.028057	0.553279
cg03844701	0.0026922	0.0025723	0.297853	-0.000515194	0.00145283	0.72364	-0.00106321	0.00209272	0.61256
cg03844714	0.0239953	0.0131143	0.0703351	-0.0186207	0.00740691	0.0135674	-0.00884024	0.0106693	0.40936
cg03844762	0.00169357	0.0175574	0.923353	-0.00496262	0.00991633	0.617881	-0.00123855	0.0142839	0.93108
cg03844813	0.00268445	0.00787515	0.733926	0.00789298	0.00444785	0.0790756	-0.00379093	0.00640688	0.555416
cg03844826	-0.00244356	0.0301866	0.935648	0.0178714	0.0170492	0.297115	-0.000140219	0.0245585	0.995456
cg03844838	0.021895	0.0210387	0.300575	-0.00262154	0.0118826	0.825846	-0.00848911	0.0171162	0.621026
cg03844894	-0.0491017	0.0188412	0.0105867	0.00705046	0.0106414	0.509175	0.0319258	0.0153284	0.0398749
cg03844923	0.00331863	0.00430703	0.442849	0.00095764	0.00243259	0.694679	-0.000234477	0.00350402	0.946784
cg03845118	0.0456227	0.0234271	0.0543441	-0.0259252	0.0132315	0.0529123	-0.0219647	0.0190592	0.251943
cg03845159	-0.0395807	0.0184789	0.0346773	0.0198015	0.0104368	0.0607352	0.0273865	0.0150337	0.071554
cg03845190	0.0133925	0.0103924	0.200544	-0.00633489	0.00586958	0.283115	-0.0100088	0.00845482	0.239357
cg03845193	0.00613524	0.0208272	0.76894	-0.000462426	0.0117631	0.968722	-0.00555493	0.0169441	0.743734
cg03845214	-0.0005265	0.00509804	0.917956	-0.000290968	0.00287935	0.919714	0.00183321	0.00414754	0.659463
cg03845242	0.00716741	0.0146997	0.626931	-0.00247515	0.00830234	0.766237	-0.00671267	0.0119591	0.575872
cg03845289	0.0063751	0.00668057	0.342292	-0.00411052	0.00377315	0.278644	-0.00154841	0.00543502	0.776326
cg03845297	-0.0259492	0.0223685	0.248837	0.0183912	0.0126336	0.148664	0.0206557	0.0181981	0.259123
cg03845301	0.00332133	0.00558901	0.553707	-0.00262981	0.00315665	0.406812	0.00098125	0.00454698	0.82959
cg03845337	-0.00144113	0.0550411	0.979165	0.022655	0.0310869	0.467885	0.00270219	0.044779	0.952004
cg03845359	0.0042283	0.0145879	0.772543	0.000128856	0.00823916	0.987554	-0.00615181	0.0118681	0.605382
cg03845363	0.00683074	0.0187543	0.716477	-0.0126937	0.0105923	0.233657	0.00487976	0.0152577	0.749783
cg03845383	-0.00164957	0.0080637	0.838334	-0.00142631	0.00455434	0.754813	0.00453322	0.00656028	0.491193
cg03845409	0.00209508	0.00957806	0.827309	0.00170326	0.00540964	0.75354	-0.00546379	0.0077923	0.484853
cg03845435	-0.00709442	0.0110138	0.52099	0.00644456	0.00622054	0.302746	-0.00817459	0.00896035	0.363846
cg03845458	0.00587592	0.0348906	0.866608	-0.0031854	0.0197061	0.871918	0.00565398	0.0283855	0.84253
cg03845470	0.00823752	0.0224811	0.714841	-0.00986471	0.0126972	0.439077	0.00993191	0.0182896	0.588338
cg03845585	-0.0314384	0.0200472	0.120052	0.0313423	0.0113225	0.00674204	0.0119987	0.0163095	0.46368
cg03845654	-0.0164556	0.0390656	0.674509	0.0124424	0.0220641	0.574097	-0.00556964	0.0317821	0.861249
cg03845683	0.0303484	0.0204668	0.141334	-0.00421252	0.0115596	0.716331	-0.003282	0.0166509	0.844153
cg03845688	0.0121254	0.0299553	0.686518	-0.0330819	0.0169186	0.0533894	-0.0241869	0.0243704	0.323412
cg03845696	0.0143859	0.0133322	0.283221	-0.00524752	0.00752995	0.487524	-0.000718995	0.0108465	0.947283
cg03845718	-0.023656	0.0211611	0.266343	-0.000524971	0.0119517	0.965054	0.0096669	0.0172158	0.575729
cg03845745	0.00832379	0.0222925	0.709664	0.000175971	0.0125907	0.988877	0.0100039	0.0181362	0.58248
cg03845837	-0.0125842	0.0181841	0.490545	0.00924941	0.0102703	0.37001	0.00913143	0.0147938	0.538503
cg03845863	0.00835512	0.00478789	0.0841102	-0.00406829	0.00270418	0.135682	-0.00637328	0.00389522	0.10501
cg03845872	-0.000506123	0.00812388	0.95045	0.00158721	0.00458833	0.730142	-0.00494058	0.00660924	0.456536
cg03845891	-0.0497944	0.0208912	0.0190752	0.00311824	0.0117992	0.792123	0.0358533	0.0169961	0.0374496
cg03845941	0.00553905	0.0225873	0.806792	-0.00797715	0.0127572	0.533224	0.0111805	0.018376	0.54431
cg03845962	-0.0123839	0.0145129	0.395572	0.00111562	0.0081968	0.892018	-0.00837904	0.011807	0.479597
cg03845988	0.00957878	0.01499	0.524306	0.0072	0.00846628	0.397158	0.00027162	0.0121952	0.982276
cg03846022	-0.0506122	0.0268298	0.0621996	0.0166112	0.0151534	0.275676	0.0344876	0.0218276	0.11733
cg03846063	0.0218899	0.0151745	0.152336	-0.00828982	0.00857047	0.335799	-0.0138986	0.0123453	0.262989
cg03846072	-0.00666489	0.00930766	0.475654	0.00226178	0.00525692	0.66796	-0.000148037	0.00757231	0.984442
cg03846076	0.00727773	0.0371797	0.845215	-0.0101539	0.0209989	0.62979	0.000245247	0.0302478	0.993547
cg03846080	-0.00278325	0.0177144	0.875475	-0.00656505	0.010005	0.513248	0.00588066	0.0144117	0.684128
cg03846107	0.000478236	0.0275335	0.986177	-0.0181213	0.0155508	0.246728	0.000398299	0.0224001	0.98585
cg03846111	0.0490347	0.0355004	0.170345	-0.0391378	0.0200504	0.0537963	-0.0281187	0.0288816	0.332658
cg03846113	0.011145	0.0173495	0.522125	-0.00696119	0.00979891	0.47914	-0.00128561	0.0141148	0.927613
cg03846129	-0.00181154	0.00380379	0.63496	-0.0011434	0.00214836	0.595779	0.000821582	0.0030946	0.791191
cg03846216	0.00694293	0.0188421	0.71331	-0.00638853	0.0106419	0.54968	-0.00634708	0.0153291	0.679739
cg03846240	0.00909611	0.0151975	0.550869	-0.0078169	0.00858347	0.364692	-0.00728748	0.012364	0.556942
cg03846249	-0.0391153	0.0327729	0.235544	0.00586994	0.01851	0.751825	0.0121788	0.0266626	0.648845
cg03846254	0.00191664	0.0101767	0.851002	0.00498012	0.00574773	0.388359	8.42296e-05	0.00827929	0.991904
cg03846283	0.00349586	0.00737852	0.636705	0.00296302	0.00416735	0.478769	-0.00556114	0.00600285	0.356505
cg03846288	0.0071156	0.00274407	0.0109678	-0.00101426	0.00154984	0.514367	-0.00409685	0.00223246	0.0695192
cg03846408	-0.0127268	0.0256787	0.621274	0.0410162	0.0145032	0.00567878	0.00583898	0.0208911	0.780453
cg03846571	-0.00682795	0.0404997	0.866464	-0.0150541	0.022874	0.511997	-0.00349021	0.0329488	0.915856
cg03846689	0.00125054	0.00246476	0.613037	-0.00222864	0.00139209	0.112611	-0.000675756	0.00200522	0.736839
cg03846704	0.00734462	0.00502751	0.147245	-0.00105694	0.00283951	0.71053	-0.00505741	0.00409016	0.219235
cg03846767	-0.0277932	0.0204191	0.176591	0.0180119	0.0115326	0.121553	0.0168425	0.0166121	0.313141
cg03846808	-0.0282615	0.0199857	0.160505	0.0186088	0.0112878	0.102438	0.0043866	0.0162595	0.787891
cg03846881	-0.000136285	0.0268306	0.995958	0.00250279	0.0151538	0.869159	0.00741631	0.0218283	0.734766
cg03846892	0.0035678	0.00902476	0.693455	-0.00319929	0.00509714	0.531684	0.000884651	0.00734215	0.904342
cg03846913	-0.033591	0.0369564	0.365614	0.0188943	0.0208728	0.367573	0.0284325	0.0300662	0.346646
cg03846936	0.000581881	0.0252959	0.981695	-0.00382954	0.014287	0.789229	0.00155364	0.0205797	0.939976
cg03846950	0.00191471	0.00635097	0.763685	-0.0039874	0.003587	0.269019	-0.00303236	0.00516688	0.558631
cg03846951	0.00490984	0.00491817	0.320589	-0.00180973	0.00277776	0.516244	-0.00482842	0.00400121	0.230437
cg03846960	-0.00613008	0.0245437	0.803294	-0.014131	0.0138622	0.310527	0.00998279	0.0199677	0.618234
cg03847009	-0.00107135	0.00386095	0.781994	-0.00139921	0.00218065	0.522598	-0.00021009	0.0031411	0.94681
cg03847020	0.00540183	0.00798593	0.500369	0.00949971	0.00451042	0.0377446	-0.00721987	0.00649701	0.269175
cg03847034	-0.0142349	0.0118924	0.234204	0.00852832	0.00671677	0.207196	0.00455648	0.00967514	0.638725
cg03847038	0.00475681	0.00716103	0.508082	0.0046233	0.00404452	0.25578	-0.00544179	0.00582591	0.352565
cg03847103	0.0119107	0.0243075	0.625228	0.00539337	0.0137288	0.695283	0.000915007	0.0197756	0.96319
cg03847123	0.00831638	0.0446058	0.852484	0.0114398	0.0251931	0.650772	-0.00615115	0.0362893	0.86575
cg03847155	0.00597837	0.0287945	0.835955	-0.0110774	0.016263	0.497388	-0.0160423	0.0234259	0.49508
cg03847190	0.00974911	0.0121966	0.426031	-0.0097184	0.00688857	0.16147	-0.0028376	0.00992261	0.775503
cg03847230	-0.0181382	0.0232777	0.437734	0.0158889	0.0131471	0.229745	0.0181396	0.0189377	0.340493
cg03847272	-0.000777822	0.0126162	0.950965	-0.00156133	0.00712557	0.827015	0.00808329	0.010264	0.432867
cg03847279	0.0195827	0.0110015	0.0781748	-0.00671121	0.00621358	0.282754	-0.0184555	0.00895033	0.0418547
cg03847293	0.0124084	0.0138114	0.371164	0.00126159	0.0078006	0.871852	-0.00670643	0.0112363	0.551983
cg03847330	-0.0110629	0.010595	0.298975	0.00426868	0.00598398	0.477324	0.00803673	0.0086196	0.353432
cg03847339	-0.0198122	0.0241137	0.413291	-0.00788836	0.0136193	0.56378	0.0124414	0.0196179	0.527437
cg03847348	0.0141646	0.0370779	0.703271	-0.00393821	0.0209414	0.85122	0.00923208	0.030165	0.760213
cg03847432	-0.0233539	0.0178081	0.192781	-0.00249401	0.010058	0.804681	0.0242951	0.0144879	0.0967455
cg03847435	0.00134141	0.0152324	0.930006	-0.0159026	0.00860318	0.0675509	0.000351597	0.0123924	0.977423
cg03847470	0.0112718	0.0140537	0.424465	0.000661964	0.00793749	0.933706	-0.00745751	0.0114335	0.515767
cg03847533	0.000444948	0.00308169	0.885494	0.000482186	0.00174053	0.782337	0.00112559	0.00250713	0.654455
cg03847535	-0.00560285	0.0200364	0.780348	0.00328439	0.0113165	0.772253	0.00347677	0.0163008	0.831545
cg03847636	-0.000759309	0.00269263	0.778542	-0.000147831	0.00152078	0.92276	0.00378718	0.0021906	0.0869892
cg03847641	-0.0125139	0.00693882	0.0743878	0.00484913	0.00391901	0.21892	0.0123213	0.00564513	0.0314503
cg03847642	-0.0101255	0.0110508	0.361777	0.00538017	0.00624145	0.390789	-0.000907167	0.00899047	0.919833
cg03847675	0.0223307	0.0244337	0.362996	-0.00738049	0.0138	0.593988	-0.0155936	0.0198782	0.434664
cg03847677	-0.0643502	0.033914	0.0607121	0.0231123	0.0191545	0.230481	0.0190081	0.027591	0.492498
cg03847705	0.00594536	0.00528381	0.263251	-0.000290366	0.00298427	0.922688	-0.00383341	0.00429868	0.374703
cg03847716	0.00085291	0.0158788	0.957273	-0.00484371	0.00896829	0.590358	0.000125998	0.0129183	0.992238
cg03847768	-0.0161772	0.0145709	0.269614	-0.000466931	0.0082296	0.954869	0.0197071	0.0118543	0.0996182
cg03847776	-0.00871401	0.0180073	0.629526	0.00578408	0.0101704	0.570851	-0.00235378	0.01465	0.872686
cg03847807	0.00950831	0.0114354	0.407724	-0.0060186	0.00645867	0.353697	-0.00396686	0.00930336	0.670758
cg03847893	0.0368634	0.0215897	0.0909036	-0.0127535	0.0121937	0.298176	-0.0162243	0.0175644	0.35791
cg03847895	0.0178461	0.0118711	0.135973	-0.00215115	0.00670477	0.749016	-0.0213699	0.00965785	0.0292397
cg03847896	0.0544715	0.0360698	0.134218	-0.00969867	0.020372	0.635079	-0.0365383	0.0293448	0.21605
cg03847898	0.0284955	0.0114828	0.0147817	-0.00717677	0.00648542	0.271175	-0.0284288	0.00934189	0.0030052
cg03847924	0.00773275	0.0128874	0.549875	-0.00255428	0.00727874	0.726399	-0.00440689	0.0104846	0.675173
cg03847932	0.0902722	0.0579744	0.122669	-0.0506436	0.0327437	0.125167	-0.0657543	0.0471655	0.166434
cg03848030	-0.0119057	0.0220535	0.59052	0.0124615	0.0124557	0.319548	0.0150129	0.0179418	0.404764
cg03848065	0.0187432	0.0209919	0.37411	-0.0101567	0.0118561	0.393721	-0.00781633	0.0170781	0.648194
cg03848070	0.0211279	0.0234516	0.369842	0.00632469	0.0132454	0.634068	-0.00757048	0.0190792	0.692384
cg03848074	0.00431147	0.0125696	0.732328	-0.000665626	0.00709927	0.925491	-0.00772084	0.0102261	0.452052
cg03848111	-0.00115893	0.0106397	0.913485	-0.0012925	0.00600927	0.830148	-0.00108134	0.00865603	0.90084
cg03848127	-0.0110869	0.0160544	0.49146	0.0185501	0.00906744	0.0434556	0.00546833	0.0130612	0.676373
cg03848135	-0.0706483	0.0313568	0.0264854	0.036252	0.0177102	0.0433386	0.0539115	0.0255105	0.0371145
cg03848145	0.001994	0.00310109	0.521726	-0.000615638	0.00175148	0.725971	-0.000213763	0.00252291	0.93265
cg03848252	0.00259705	0.00997323	0.7951	0.00241932	0.00563283	0.6685	2.90306e-05	0.00811379	0.997153
cg03848267	-0.00333775	0.00234221	0.157322	-0.000591212	0.00132287	0.655921	0.00330619	0.00190552	0.0858738
cg03848381	-0.000138444	0.0113306	0.990276	0.0012602	0.00639947	0.844296	0.00320298	0.00921808	0.728986
cg03848397	0.00906819	0.00636711	0.157558	-0.00642408	0.00359611	0.0771277	-0.00594672	0.00518001	0.253758
cg03848406	0.0142506	0.0180787	0.432452	-0.00681577	0.0102108	0.506016	-0.0254003	0.014708	0.0873241
cg03848483	0.004559	0.0374908	0.903462	-0.0170555	0.0211746	0.4225	-0.00729688	0.0305009	0.811423
cg03848533	0.00430232	0.0169062	0.799656	-0.00311533	0.00954852	0.744921	-0.00862372	0.0137541	0.532123
cg03848545	0.00976777	0.0359614	0.786487	0.017289	0.0203108	0.396721	-0.00362654	0.0292566	0.901604
cg03848555	0.00188147	0.00230899	0.417138	0.000106784	0.00130411	0.934907	-0.00164482	0.0018785	0.383386
cg03848579	0.0299905	0.0261883	0.254922	-0.01669	0.0147911	0.261913	-0.0129808	0.0213057	0.54376
cg03848580	0.00353193	0.0179622	0.844523	-0.00447584	0.010145	0.660049	0.00796295	0.0146133	0.587053
cg03848588	0.0196506	0.0353911	0.579996	-0.00458355	0.0199887	0.819108	-0.00183256	0.0287927	0.949381
cg03848597	0.0381241	0.0430981	0.378544	-0.044479	0.0243416	0.0707007	-0.0140448	0.0350627	0.689616
cg03848637	0.00098928	0.00441811	0.82329	0.0032047	0.00249533	0.202072	-0.00325777	0.00359438	0.366974
cg03848675	0.00193871	0.0048918	0.692731	0.00245805	0.00276286	0.375819	-0.000688587	0.00397975	0.862991
cg03848676	0.00361489	0.0026663	0.178287	-0.00068139	0.00150591	0.651926	-0.00212097	0.00216918	0.330593
cg03848681	0.00968808	0.0116706	0.408485	0.00417734	0.00659151	0.527724	-0.00108608	0.00949471	0.909165
cg03848697	0.00290639	0.00341822	0.397252	0.000213924	0.0019306	0.911996	0.00120293	0.00278092	0.666281
cg03848710	-0.0135271	0.0310816	0.664366	-0.00313686	0.0175548	0.85855	-0.00319175	0.0252867	0.899814
cg03848831	0.0407859	0.0480125	0.397682	0.035295	0.0271172	0.196114	-0.0621787	0.0390609	0.114641
cg03848856	0.0119116	0.0199574	0.551982	-0.00898829	0.0112719	0.427141	0.0025621	0.0162365	0.87494
cg03848857	0.0132279	0.0139894	0.346697	0.00736784	0.00790116	0.353369	-0.0213469	0.0113812	0.0636825
cg03848978	0.0361725	0.047612	0.449237	0.00663016	0.026891	0.805767	-0.00330289	0.0387351	0.932222
cg03849047	2.47035e-05	0.00738222	0.997337	0.00327782	0.00416944	0.433675	0.00286012	0.00600586	0.634976
cg03849122	0.00874326	0.0092162	0.345115	-0.00555254	0.00520527	0.288721	-0.00358294	0.00749791	0.633814
cg03849132	0.00137277	0.0428913	0.974533	0.017451	0.0242248	0.473007	-0.0297053	0.0348945	0.396684
cg03849133	-0.000741841	0.0196327	0.969935	0.00154954	0.0110885	0.889149	0.0022146	0.0159723	0.890009
cg03849161	-0.00628514	0.0113013	0.579382	0.00393146	0.00638295	0.539367	0.0027284	0.00919429	0.767286
cg03849185	-0.0119211	0.0135858	0.382379	-0.00740106	0.00767319	0.337152	0.00743512	0.0110528	0.502727
cg03849231	-0.0325548	0.0149485	0.0318204	0.00207487	0.00844282	0.806386	0.0160035	0.0121614	0.191271
cg03849254	9.54074e-05	0.011768	0.993548	0.00568994	0.0066465	0.394041	-0.00795301	0.00957392	0.408165
cg03849262	-0.00329135	0.0091312	0.719286	0.000506991	0.00515726	0.92189	0.000268685	0.00742875	0.971222
cg03849279	0.00402562	0.0194322	0.836313	-0.000388148	0.0109752	0.97186	-0.0019418	0.0158092	0.902495
cg03849286	-0.00414564	0.0129911	0.750318	-0.00360253	0.00733729	0.624532	0.0105848	0.010569	0.319051
cg03849297	0.00105289	0.0139097	0.939816	0.00454485	0.00785614	0.564247	0.00293963	0.0113163	0.795587
cg03849299	-0.0073001	0.0217452	0.737806	0.0112071	0.0122816	0.36374	0.0095503	0.0176909	0.590531
cg03849343	0.0349773	0.0132154	0.00947093	-0.00876656	0.007464	0.243036	-0.0219563	0.0107515	0.0438218
cg03849379	0.00660159	0.0113277	0.561379	-0.0104183	0.00639785	0.106649	-0.00213108	0.00921576	0.817608
cg03849518	-0.0376658	0.030956	0.22662	0.00424808	0.0174838	0.808535	0.038713	0.0251845	0.127472
cg03849660	0.00379541	0.00909851	0.677484	-0.00321098	0.00513879	0.53352	-0.0047278	0.00740215	0.524504
cg03849685	0.0131324	0.00909761	0.152068	-0.00686665	0.00513829	0.184523	-0.0101022	0.00740143	0.175412
cg03849687	0.0218609	0.0146428	0.138665	0.00104417	0.0082702	0.899787	-0.0118778	0.0119128	0.321188
cg03849728	0.0269578	0.00991214	0.00773099	-0.00684982	0.00559833	0.224057	-0.0180076	0.00806409	0.0278201
cg03849731	0.00718962	0.0189025	0.704506	-0.00463126	0.010676	0.665387	-0.00109179	0.0153782	0.943546
cg03849754	-4.15331e-05	0.00272222	0.987858	0.00166443	0.0015375	0.28166	-0.00259664	0.00221468	0.243851
cg03849755	-0.0186368	0.011594	0.111174	0.00492867	0.00654826	0.453453	0.019606	0.00943242	0.0402691
cg03849780	-0.0106321	0.0116757	0.364729	0.00558775	0.00659436	0.398863	0.0107788	0.00949882	0.259248
cg03849829	0.0193207	0.0140719	0.172886	-0.00791463	0.00794776	0.321785	0.00229782	0.0114483	0.84134
cg03849834	0.108802	0.0648437	0.09655	-0.0669515	0.0366234	0.070576	-0.0847048	0.052754	0.111567
cg03849838	-0.00724604	0.00682005	0.290637	0.00476051	0.00385193	0.21946	0.00702226	0.0055485	0.208652
cg03849851	0.00108085	0.0120152	0.928505	0.00540063	0.00678611	0.428051	0.00709939	0.00977502	0.469399
cg03849923	0.00979697	0.0349844	0.780038	0.00548318	0.019759	0.781979	0.00496661	0.0284618	0.861832
cg03849925	0.00398489	0.00866891	0.646767	-0.00252126	0.00489616	0.60775	-0.00247611	0.00705265	0.726275
cg03849927	-0.013866	0.0332747	0.6778	-0.00304517	0.0187934	0.871612	-0.003344	0.0270708	0.901942
cg03850035	-0.0212354	0.0297615	0.47722	0.0151595	0.0168092	0.369344	0.0154639	0.0242127	0.524527
cg03850057	0.00727727	0.00760619	0.341044	0.00211256	0.00429594	0.623991	-0.0082358	0.00618807	0.186305
cg03850113	0.0122271	0.0326832	0.709132	-0.00276745	0.0184593	0.881134	0.00757665	0.0265896	0.776286
cg03850117	0.0653147	0.0239141	0.00748412	-0.0375751	0.0135066	0.00648126	-0.0385147	0.0194555	0.0505501
cg03850163	-0.00141494	0.0170325	0.933963	-0.0135396	0.00961987	0.162453	-0.000852058	0.0138569	0.951094
cg03850198	0.0268867	0.0275806	0.332039	-0.0227942	0.0155774	0.146588	-0.0238247	0.0224384	0.290944
cg03850213	0.00752212	0.0251059	0.765105	-0.00193657	0.0141797	0.891648	-0.00120853	0.0204251	0.952938
cg03850234	-0.00390001	0.00340296	0.25456	-0.000266101	0.00192198	0.890167	0.00238648	0.0027685	0.390785
cg03850247	0.00639966	0.0109117	0.558891	0.00381615	0.00616286	0.53721	-0.00677166	0.00887727	0.44741
cg03850256	-0.00478671	0.0212577	0.822312	0.00103892	0.0120062	0.931221	-0.00274111	0.0172943	0.874391
cg03850257	0.00543169	0.0123522	0.661098	0.00426476	0.00697648	0.542413	-0.00601726	0.0100492	0.550703
cg03850398	0.0160469	0.0121667	0.190272	-0.0115727	0.00687171	0.0953442	-0.00621072	0.00989832	0.531822
cg03850426	-0.00403634	0.00603815	0.505403	0.00448008	0.00341032	0.192019	0.00247249	0.00491238	0.61587
cg03850448	0.00880114	0.0400326	0.826446	0.00469646	0.0226102	0.835883	0.00190769	0.0325688	0.95341
cg03850460	-0.0431584	0.0457207	0.347512	0.0400145	0.0258228	0.124466	0.0132726	0.0371964	0.721989
cg03850491	0.0426881	0.0452466	0.347768	0.00074622	0.0255551	0.976764	-0.0336499	0.0368107	0.36289
cg03850508	-0.0143493	0.0391095	0.714484	-0.00358395	0.0220889	0.871442	-0.00812133	0.0318178	0.799069
cg03850529	-0.00432116	0.00922652	0.640581	0.00618185	0.00521109	0.238378	-0.00233124	0.0075063	0.756786
cg03850585	-0.035198	0.0236561	0.139987	0.0233672	0.0133608	0.0834345	0.0342892	0.0192456	0.0779011
cg03850588	0.00198716	0.0236591	0.933235	-0.00561167	0.0133625	0.675437	-0.00915575	0.019248	0.635366
cg03850597	-0.0122182	0.00831209	0.144785	0.00122966	0.00469463	0.793925	0.00765191	0.00676236	0.260587
cg03850694	-0.0114438	0.013243	0.389621	0.00902117	0.00747956	0.230679	0.00339239	0.0107739	0.753529
cg03850711	-0.0228505	0.023683	0.336995	0.00651767	0.013376	0.627159	0.0213823	0.0192674	0.269816
cg03850730	-0.00796017	0.00893908	0.375383	0.0121733	0.00504875	0.0177657	-0.000261508	0.00727245	0.971388
cg03850797	-0.0143305	0.0154979	0.357405	0.0074251	0.00875312	0.398349	0.00547474	0.0126084	0.665087
cg03850805	-0.0282374	0.0191593	0.143734	0.00168977	0.0108211	0.876232	0.0146284	0.0155871	0.350299
cg03850811	-0.00281572	0.0119614	0.81439	0.00283456	0.00675576	0.675713	-0.00307517	0.00973131	0.752668
cg03850878	0.00587061	0.022572	0.795345	-0.00395056	0.0127486	0.757308	-0.0050852	0.0183636	0.782427
cg03850936	-0.0563085	0.0352585	0.113481	0.012181	0.0199138	0.542163	0.0102606	0.0286848	0.721334
cg03850937	-0.0091154	0.016634	0.584939	0.0272233	0.0093948	0.00463771	0.00703974	0.0135327	0.604096
cg03850957	0.0204272	0.023789	0.39261	-0.014309	0.0134359	0.289501	-0.0262943	0.0193537	0.177386
cg03850960	-0.0674915	0.061324	0.273779	-0.0340923	0.0346355	0.327384	0.0630826	0.0498906	0.209079
cg03850986	-0.000802016	0.0260339	0.975486	-0.0103327	0.0147038	0.483896	-0.00809274	0.0211801	0.70322
cg03851014	0.00696566	0.042608	0.870475	0.00925969	0.0240648	0.701233	0.00890775	0.0346641	0.797738
cg03851043	-0.0101938	0.00838009	0.226743	0.000916331	0.00473304	0.846887	0.00750444	0.00681768	0.273709
cg03851112	0.0128686	0.0081835	0.119055	-0.00449843	0.004622	0.332818	-0.0051098	0.00665774	0.444631
cg03851122	-0.0302421	0.0161122	0.0634968	0.0240238	0.00910009	0.00964873	0.0211017	0.0131082	0.110655
cg03851155	0.0082617	0.00569458	0.150029	-0.00414465	0.00321627	0.200554	-0.0076086	0.00463286	0.103731
cg03851159	-0.005617	0.0186569	0.764	-0.00682629	0.0105373	0.518617	0.000154613	0.0151784	0.991893
cg03851192	0.00846863	0.00510432	0.100291	0.000407704	0.0028829	0.887827	-0.0072554	0.00415265	0.0837404
cg03851309	-0.00534478	0.00245242	0.031699	0.00347067	0.00138512	0.0138691	0.00397047	0.00199519	0.0493745
cg03851398	0.00928651	0.00714006	0.196439	-0.00195985	0.00403267	0.628057	-0.00605761	0.00580885	0.299595
cg03851401	-0.0124405	0.0148911	0.405506	0.00597718	0.00841042	0.478966	0.00788319	0.0121148	0.516757
cg03851427	-0.049964	0.0364069	0.173078	0.0329009	0.0205624	0.112807	0.0542961	0.0296191	0.0698167
cg03851467	0.00983781	0.0110121	0.373852	-0.00674657	0.0062196	0.280704	-0.00117546	0.008959	0.895883
cg03851490	-0.0224838	0.0122692	0.0699077	0.0132176	0.0069296	0.0593949	0.0135213	0.00998171	0.178658
cg03851496	-0.00134397	0.00675969	0.842815	7.39784e-05	0.00381784	0.98458	-0.00310431	0.00549939	0.573715
cg03851508	-0.0198791	0.0139551	0.157476	0.0103317	0.00788176	0.192975	0.0113284	0.0113532	0.320827
cg03851513	0.00869191	0.0138276	0.531078	0.0010057	0.00780974	0.897799	-0.00149114	0.0112495	0.89482
cg03851515	-0.0246924	0.0197522	0.214237	0.0156891	0.011156	0.162785	0.00471619	0.0160695	0.769771
cg03851533	-0.0267152	0.0199608	0.183868	0.0079946	0.0112738	0.479925	0.0301448	0.0162392	0.0664158
cg03851591	0.00513539	0.00409038	0.21229	-0.00106529	0.00231023	0.645736	-0.00197739	0.00332776	0.55374
cg03851598	0.00640809	0.00446456	0.154379	-0.00212247	0.00252156	0.401989	-0.00511823	0.00363217	0.16196
cg03851621	0.0469175	0.0360961	0.196721	-0.0287031	0.0203869	0.16232	-0.039762	0.0293662	0.178849
cg03851626	-0.000943945	0.00860048	0.912828	-0.0013352	0.00485751	0.783993	0.00472113	0.00699698	0.501431
cg03851648	0.018252	0.0103317	0.0804089	-0.00262424	0.00583531	0.653908	-0.00931144	0.00840545	0.270666
cg03851741	0.000882611	0.0362467	0.980623	-0.0114845	0.020472	0.576088	-0.0246391	0.0294888	0.405446
cg03851798	-0.0616028	0.0314626	0.0530772	0.039092	0.0177699	0.0301644	0.0486717	0.0255966	0.060175
cg03851835	-0.0324976	0.030885	0.295288	0.00311713	0.0174437	0.858545	0.00309057	0.0251267	0.902359
cg03851861	0.00694804	0.0201525	0.731003	-0.00476913	0.011382	0.67613	0.00381451	0.0163952	0.816511
cg03851946	-0.0373087	0.0284056	0.192105	0.0293739	0.0160434	0.070153	0.0330495	0.0231096	0.155863
cg03851956	-0.0105739	0.0198264	0.595017	0.00159376	0.0111978	0.887114	0.000440752	0.0161299	0.978256
cg03851970	0.00129093	0.0188582	0.945563	0.000807315	0.010651	0.939735	0.00118508	0.0153422	0.938588
cg03851975	0.0068818	0.0207795	0.741213	-0.0165884	0.0117361	0.160694	0.00653391	0.0169053	0.699963
cg03851984	0.0011488	0.00311126	0.712745	0.000398541	0.00175722	0.82105	-0.00273468	0.00253118	0.282617
cg03852018	0.000355697	0.0141186	0.979952	0.00610964	0.00797414	0.44541	0.000181322	0.0114863	0.987437
cg03852041	-0.00116903	0.0158525	0.941364	-0.00878275	0.00895342	0.329039	-0.00621343	0.0128969	0.631039
cg03852045	0.00400268	0.0102006	0.695618	-0.00668099	0.00576125	0.249012	0.00391748	0.00829877	0.637937
cg03852056	0.00910891	0.00461737	0.0513419	-0.00284877	0.00260787	0.277346	-0.0018163	0.0037565	0.629812
cg03852091	0.00491463	0.00437076	0.263576	-0.00306933	0.00246859	0.216704	-0.00442022	0.00355586	0.216805
cg03852144	-0.00899838	0.0475159	0.85019	-0.0056045	0.0268368	0.835009	-0.0113456	0.0386569	0.769766
cg03852157	0.00631322	0.0144659	0.663492	0.00928107	0.00817029	0.258746	-0.00393271	0.0117689	0.738971
cg03852161	-0.0118396	0.0387026	0.76032	0.0196718	0.0218591	0.37036	0.0125245	0.0314868	0.691665
cg03852267	0.0323904	0.0338816	0.341431	-0.0229093	0.0191362	0.234128	-0.0152456	0.0275646	0.581464
cg03852276	0.0119583	0.0142073	0.402004	-0.00691097	0.00802423	0.391196	-0.00628144	0.0115585	0.588054
cg03852311	0.00979306	0.009928	0.326362	-0.00811347	0.00560729	0.151102	-0.0143965	0.008077	0.0777803
cg03852447	-0.00790216	0.0109994	0.474208	0.00504052	0.00621239	0.419122	0.0074148	0.00894862	0.409346
cg03852454	-0.0049722	0.00993736	0.617947	0.00893371	0.00561257	0.114666	-0.00158072	0.00808461	0.845389
cg03852468	0.00564776	0.0143548	0.694849	-0.0104052	0.00810754	0.202381	-9.79199e-05	0.0116785	0.993327
cg03852487	-0.0138481	0.0123764	0.265915	0.00522076	0.00699015	0.456928	0.00841381	0.0100689	0.4054
cg03852503	0.00163651	0.0176501	0.926316	0.0161617	0.00996867	0.108178	-0.00822151	0.0143593	0.568257
cg03852551	-0.00781829	0.0255771	0.7605	-0.0148754	0.0144458	0.305669	0.00383282	0.0208084	0.854241
cg03852570	0.0333429	0.0200307	0.099189	-0.0101232	0.0113132	0.373082	-0.0233968	0.0162961	0.154264
cg03852656	0.0176679	0.0207546	0.396692	-0.0111841	0.0117221	0.342378	-0.0161309	0.0168851	0.341759
cg03852670	-0.0190622	0.0291042	0.514025	-0.00388832	0.0164379	0.813502	0.00742593	0.0236779	0.754474
cg03852680	-0.00499628	0.00958215	0.603254	-0.000626567	0.00541195	0.908068	0.00304882	0.00779563	0.696577
cg03852706	-0.00225192	0.00822552	0.784835	0.00505796	0.00464573	0.278942	-0.00214302	0.00669193	0.749469
cg03852847	0.019001	0.0243949	0.437919	-0.0136458	0.0137781	0.32442	-0.0129914	0.0198466	0.514265
cg03852866	-0.0110345	0.0130481	0.399793	0.00991222	0.00736951	0.181719	0.00572013	0.0106154	0.59121
cg03852957	0.0303437	0.0147561	0.0424059	-0.00956688	0.00833415	0.253799	-0.0239833	0.0120049	0.048511
cg03852963	-4.02845e-05	0.00342257	0.990633	0.00116518	0.00193305	0.548055	-0.00100206	0.00278445	0.719715
cg03852974	-0.0381297	0.0267722	0.157557	0.024176	0.0151208	0.113072	0.0240127	0.0217807	0.272955
cg03853117	-0.0109754	0.00912333	0.231875	0.00355504	0.00515281	0.491874	0.0114837	0.00742234	0.125042
cg03853124	-0.0197347	0.0323152	0.542816	0.0260968	0.0182515	0.155941	0.0072211	0.0262902	0.784149
cg03853134	0.0137643	0.0155132	0.377106	-0.00618119	0.00876176	0.482189	-0.00942379	0.0126208	0.457041
cg03853151	0.00119272	0.00368905	0.747147	0.00120352	0.00208356	0.564842	-0.00293323	0.00300125	0.330809
cg03853208	-0.011601	0.0181226	0.523577	-0.000265291	0.0102356	0.979375	0.00504618	0.0147438	0.73289
cg03853227	0.00239721	0.00472005	0.61268	-0.00101769	0.00266586	0.703473	-0.00291777	0.00384003	0.449179
cg03853253	0.00363971	0.0035916	0.313367	-0.00218543	0.00202852	0.283967	-0.00084703	0.00292197	0.772518
cg03853274	-0.014071	0.00503327	0.00623421	0.00246738	0.00284277	0.387541	0.00670657	0.00409485	0.104669
cg03853295	-0.00772995	0.0109836	0.483245	0.0122471	0.00620351	0.0511717	-0.00358709	0.00893581	0.688979
cg03853317	-0.00753961	0.0122632	0.540101	0.00887458	0.00692619	0.203109	-0.00231846	0.00997679	0.816723
cg03853328	-0.00162431	0.0111885	0.88487	0.0068314	0.00631921	0.282327	0.00833499	0.00910248	0.362081
cg03853332	-0.0194226	0.0287917	0.501524	-0.0144139	0.0162614	0.377579	0.00910262	0.0234237	0.698409
cg03853408	0.00364546	0.0255766	0.886953	0.0150322	0.0144455	0.300616	-0.00644293	0.020808	0.757494
cg03853554	0.0117287	0.0109533	0.286894	0.00365095	0.00618638	0.556442	-0.00505751	0.00891115	0.571639
cg03853586	0.00235017	0.0168997	0.889684	0.00280532	0.00954485	0.769449	0.00246048	0.0137488	0.858339
cg03853587	-0.00186642	0.0116581	0.873135	0.000319981	0.00658444	0.96134	0.00368418	0.00948453	0.698532
cg03853593	0.0128421	0.0165252	0.438961	-0.00822671	0.00933338	0.380242	-0.00249858	0.0134442	0.852948
cg03853601	0.00605438	0.0157086	0.700762	-0.00757298	0.00887212	0.395424	-0.00361054	0.0127798	0.778141
cg03853620	-0.0832615	0.0389316	0.0349489	0.0721582	0.0219884	0.00143053	0.0618819	0.0316731	0.0535795
cg03853735	0.00282438	0.0116337	0.808686	-4.48806e-05	0.00657063	0.994564	-0.00190263	0.00946464	0.841096
cg03853743	-0.0121862	0.00932379	0.194272	0.0058541	0.00526603	0.268999	0.00723302	0.00758543	0.342662
cg03853793	0.0037951	0.00400354	0.345494	-0.000500972	0.00226118	0.825123	-0.00321505	0.00325711	0.32603
cg03853798	-0.00317772	0.0110168	0.773618	0.00533557	0.00622226	0.393263	0.00762035	0.00896283	0.397277
cg03853807	-0.0105179	0.0137672	0.446714	-0.000578611	0.00777567	0.940833	0.00407048	0.0112004	0.717073
cg03853809	-0.0164186	0.019333	0.397811	0.0107771	0.0109192	0.32608	0.0112416	0.0157285	0.476476
cg03853861	0.00529583	0.017804	0.766751	-0.00479144	0.0100556	0.634783	-0.00483702	0.0144846	0.739136
cg03853945	0.0346467	0.0198431	0.0839385	-0.00832917	0.0112073	0.459142	-0.0203215	0.0161435	0.211091
cg03853968	0.00991857	0.0278115	0.722132	-0.016409	0.0157078	0.29876	-0.0177426	0.0226262	0.434837
cg03853987	0.00278239	0.00852088	0.744714	-0.00400835	0.00481255	0.40693	-0.00120509	0.00693222	0.86235
cg03854025	-0.0423676	0.0269821	0.119588	0.0270399	0.0152393	0.0791106	0.019442	0.0219514	0.377957
cg03854039	-0.0276909	0.0269639	0.306966	0.00859486	0.0152291	0.573791	0.0161235	0.0219366	0.464093
cg03854069	0.00427263	0.00915557	0.641772	0.0039761	0.00517103	0.44379	-0.00181195	0.00744858	0.808312
cg03854071	-0.00814915	0.0173128	0.638901	0.000680868	0.0097782	0.944629	0.00161306	0.014085	0.909057
cg03854098	0.17072	0.0740242	0.0232021	-0.00801973	0.0418085	0.84828	-0.106161	0.0602229	0.08105
cg03854122	-0.0108496	0.0140552	0.442016	0.00323313	0.00793834	0.68469	0.0102761	0.0114347	0.371027
cg03854198	0.0135747	0.0077284	0.0821318	-0.00714975	0.00436497	0.104632	-0.0111256	0.0062875	0.0799255
cg03854209	-0.0094161	0.0127928	0.463459	0.00231789	0.0072253	0.749043	0.0134014	0.0104077	0.200901
cg03854262	0.00706295	0.00521698	0.178901	-6.44609e-05	0.00294652	0.982591	-0.00130727	0.00424431	0.758731
cg03854265	-0.00217105	0.00305673	0.479234	0.00116074	0.00172643	0.50295	-0.000427175	0.00248682	0.863968
cg03854266	-0.020928	0.0132949	0.118679	0.0139517	0.00750892	0.0661678	0.0119359	0.0108162	0.272502
cg03854273	0.0366747	0.0307585	0.236006	-0.0206783	0.0173722	0.236802	-0.00996528	0.0250238	0.691325
cg03854322	0.030404	0.0223928	0.177658	-0.0259924	0.0126473	0.0425236	-0.0117306	0.0182178	0.521139
cg03854346	0.0129028	0.00979827	0.190963	-0.00619393	0.00553402	0.265771	-0.00446511	0.00797145	0.576664
cg03854416	0.0196677	0.0245853	0.425659	-0.0073786	0.0138857	0.596356	-0.00714781	0.0200016	0.721589
cg03854427	-0.0176591	0.0153035	0.251335	0.0069108	0.00864332	0.425903	0.00840798	0.0124502	0.501058
cg03854487	0.00738661	0.0265319	0.781288	0.00261638	0.0149851	0.861755	0.0015879	0.0215852	0.941507
cg03854540	0.0103443	0.0249655	0.679528	-0.00188746	0.0141004	0.893789	-0.0103464	0.0203109	0.611617
cg03854543	0.00262505	0.00391119	0.503694	-0.00152595	0.00220902	0.491337	-0.000456848	0.00318197	0.886132
cg03854564	-0.0353599	0.0559812	0.529093	0.00349053	0.0316179	0.91232	0.0301059	0.0455439	0.510143
cg03854581	0.00120657	0.00307321	0.69546	-0.00214524	0.00173573	0.21944	0.000212111	0.00250023	0.932564
cg03854595	-0.00223701	0.0212786	0.916488	0.0147783	0.0120181	0.221764	0.00510068	0.0173114	0.76889
cg03854598	-7.83099e-05	0.00400993	0.984459	0.00220345	0.00226479	0.33299	-0.00340869	0.00326231	0.298652
cg03854650	-0.000707981	0.0160182	0.964836	0.00373136	0.00904701	0.680917	-0.00401177	0.0130317	0.758852
cg03854665	0.00401381	0.0037204	0.283297	-0.00397204	0.00210127	0.0616714	0.000652296	0.00302676	0.829818
cg03854667	0.00562628	0.0231085	0.808149	0.00873872	0.0130516	0.504718	0.00193946	0.0188001	0.918045
cg03854722	0.0193668	0.0253673	0.447026	-0.00703383	0.0143273	0.624568	-0.00966788	0.0206377	0.640498
cg03854765	0.00233244	0.00705047	0.741486	-0.00571201	0.00398207	0.154632	0.00125524	0.00573596	0.827232
cg03854796	-0.00321134	0.0133103	0.809852	0.00261029	0.00751758	0.729167	-0.0022235	0.0108287	0.837737
cg03854852	-0.00494039	0.012354	0.690098	-0.00118874	0.00697747	0.865072	0.00709622	0.0100507	0.481835
cg03854913	-0.00374256	0.00427282	0.383227	0.00189355	0.00241327	0.434557	-0.000602616	0.00347618	0.86273
cg03854931	-0.00568888	0.0254459	0.82356	-0.00623958	0.0143718	0.66513	0.00126987	0.0207017	0.951213
cg03854952	0.0135919	0.0117615	0.250641	-0.00446907	0.00664282	0.502679	-0.00903639	0.00956862	0.347299
cg03854993	0.0169874	0.0199059	0.395526	-0.00393151	0.0112427	0.727319	-0.00877557	0.0161945	0.589128
cg03855037	-0.000948181	0.0151693	0.950287	0.00357802	0.00856755	0.677135	-0.00284175	0.0123411	0.818364
cg03855052	0.028411	0.0294939	0.337777	-0.0208748	0.016658	0.213138	-0.00899325	0.023995	0.708621
cg03855256	-0.00334215	0.00410179	0.417161	0.00315778	0.00231667	0.175984	0.000522434	0.00333704	0.875917
cg03855276	0.000856247	0.00219308	0.697066	-0.000403321	0.00123864	0.74541	-0.000659919	0.0017842	0.712279
cg03855291	0.0111321	0.025523	0.66368	-0.00975128	0.0144152	0.500345	-0.0104344	0.0207644	0.616431
cg03855338	-0.0184173	0.0192481	0.341004	0.0040607	0.0108712	0.709563	0.0140623	0.0156594	0.371384
cg03855363	0.00825452	0.0201084	0.682334	-0.015311	0.0113571	0.18072	-0.0151488	0.0163593	0.356718
cg03855436	0.0631324	0.0525229	0.232261	0.0465093	0.0296647	0.120144	-0.087456	0.0427304	0.0433654
cg03855529	0.00115588	0.0101088	0.909198	0.00462265	0.00570938	0.420098	-0.00520498	0.00822406	0.528275
cg03855572	0.00175319	0.00441482	0.692147	-0.000894684	0.00249347	0.720508	-0.00244998	0.00359171	0.496771
cg03855575	-0.0111439	0.0108282	0.305943	0.00616227	0.00611574	0.316124	0.00810567	0.00880939	0.359771
cg03855590	-0.0331768	0.038535	0.391366	0.0204543	0.0217644	0.349628	0.0214432	0.0313504	0.495599
cg03855592	0.0218271	0.0228751	0.342338	-0.00394786	0.0129198	0.760582	-0.0262703	0.0186102	0.161234
cg03855656	0.0223565	0.0154913	0.152164	-0.00314929	0.00874943	0.719665	-0.0149022	0.0126031	0.239897
cg03855659	-0.0382203	0.0243478	0.119693	0.0151012	0.0137515	0.274831	0.0275064	0.0198083	0.168093
cg03855706	0.0111742	0.00719843	0.123811	0.00011075	0.00406564	0.978323	-0.00536723	0.00585633	0.361663
cg03855739	-0.0241267	0.0151381	0.114207	0.00719606	0.00854994	0.402033	0.00751732	0.0123157	0.54302
cg03855748	-0.0275409	0.0196229	0.163625	0.00129793	0.0110829	0.907012	0.0235142	0.0159643	0.143977
cg03855837	-0.00243706	0.0258027	0.924945	0.000214463	0.0145732	0.988288	-0.006224	0.020992	0.76748
cg03855857	-0.00260083	0.00850331	0.76036	-0.00231294	0.00480263	0.631165	0.000446106	0.00691792	0.948715
cg03855873	0.00324612	0.00879231	0.712775	-0.000311948	0.00496585	0.950039	-0.00396313	0.00715304	0.580808
cg03855954	0.0233659	0.0149005	0.120075	-0.00914624	0.00841573	0.279789	-0.0167512	0.0121224	0.170162
cg03855955	-0.0279524	0.0182229	0.128272	0.0129252	0.0102922	0.212164	0.0255926	0.0148253	0.0874498
cg03855973	-0.00704865	0.0121486	0.56311	0.00734293	0.00686147	0.287173	-0.00326169	0.00988358	0.742096
cg03855983	-0.00262272	0.014719	0.858945	0.00224439	0.00831321	0.787745	0.00310864	0.0119747	0.795717
cg03855994	0.0205592	0.0276108	0.458291	-0.0136656	0.0155944	0.383002	-0.0165261	0.0224629	0.463668
cg03856026	0.00255426	0.00681078	0.708447	-0.00203965	0.0038467	0.597149	-0.00140654	0.00554096	0.800148
cg03856044	0.0281781	0.0205909	0.174294	-0.00731213	0.0116297	0.530977	-0.0187458	0.0167519	0.265865
cg03856079	0.0256091	0.0181617	0.161688	-0.0126754	0.0102576	0.219521	-0.0184338	0.0147756	0.215154
cg03856109	-0.00368142	0.00875118	0.674912	0.00697193	0.00494263	0.161537	0.00284933	0.00711958	0.689873
cg03856126	0.00114506	0.00205999	0.579574	0.000503483	0.00116347	0.666153	-0.0010963	0.00167592	0.514548
cg03856131	0.0128048	0.0287239	0.656732	-0.00475857	0.0162231	0.769897	-0.00692093	0.0233685	0.767731
cg03856144	0.0147838	0.0255558	0.564261	-0.00175742	0.0144338	0.903341	-0.0140087	0.0207911	0.502036
cg03856153	0.029999	0.0272818	0.274201	-0.0123919	0.0154086	0.423219	-0.0157497	0.0221953	0.479638
cg03856157	-0.00172736	0.0317625	0.95674	-0.0166045	0.0179393	0.356931	-0.000443797	0.0258406	0.986332
cg03856178	0.00528339	0.00433334	0.22568	-0.0014843	0.00244745	0.545607	-0.00386633	0.00352542	0.27546
cg03856286	-0.000307497	0.00276967	0.911825	-0.000819043	0.0015643	0.601749	0.000489108	0.00225329	0.828609
cg03856349	-0.000780526	0.0141098	0.955998	0.0106477	0.00796912	0.184606	-0.0139517	0.0114791	0.227132
cg03856366	-0.0386105	0.0178546	0.0330132	0.0138	0.0100842	0.174293	0.0215029	0.0145257	0.141992
cg03856389	0.0141275	0.0151342	0.352864	-0.00758833	0.00854771	0.376842	-0.0155776	0.0123125	0.208806
cg03856401	-0.00583301	0.00714805	0.416463	0.00325696	0.00403718	0.42177	0.00411166	0.00581534	0.481222
cg03856411	0.00961698	0.013357	0.473243	-0.00400858	0.00754399	0.596371	-0.00176572	0.0108667	0.871256
cg03856434	0.00585903	0.0241155	0.808547	-0.00249955	0.0136203	0.854772	0.0023473	0.0196194	0.905012
cg03856450	0.00509308	0.00623376	0.415902	0.00123193	0.0035208	0.727165	-0.00054238	0.00507152	0.91505
cg03856470	0.0248949	0.01525	0.105792	-0.0178079	0.0086131	0.0413186	-0.0103983	0.0124067	0.404002
cg03856492	-0.000160887	0.00659695	0.980593	0.00191052	0.00372593	0.60927	-0.00550216	0.005367	0.3078
cg03856504	-0.00411207	0.0161543	0.799604	-0.0041665	0.00912387	0.648927	-0.000512215	0.0131424	0.96899
cg03856510	0.0138831	0.0169206	0.413931	0.00895358	0.00955669	0.351118	-0.0138181	0.0137659	0.31795
cg03856606	-0.0362482	0.0451723	0.424238	0.0243089	0.0255131	0.343037	0.0475123	0.0367503	0.199105
cg03856624	-0.0228997	0.0243172	0.348659	0.0132552	0.0137343	0.336862	0.0148924	0.0197835	0.453392
cg03856714	0.00364654	0.00714341	0.610865	-0.00110999	0.00403456	0.783803	-0.00260094	0.00581157	0.65547
cg03856723	-0.000105324	0.00506389	0.983448	-0.00171193	0.00286006	0.550845	0.00128846	0.00411976	0.755134
cg03856748	-0.00378797	0.00284836	0.186645	0.00179754	0.00160874	0.266574	0.0020426	0.0023173	0.380227
cg03856773	-0.0106418	0.0222267	0.633157	0.00148991	0.0125535	0.905768	0.00729108	0.0180827	0.687673
cg03856801	-0.00776876	0.00693711	0.2655	0.00362058	0.00391804	0.357715	0.00160082	0.00564373	0.77728
cg03856880	0.0154575	0.009646	0.112267	-0.0178696	0.00544802	0.00143797	-0.00736168	0.00784757	0.350508
cg03856949	0.0101403	0.0109075	0.354832	-0.00816486	0.00616051	0.188135	-0.00732486	0.00887389	0.411127
cg03856973	-0.00528913	0.0206726	0.798601	0.0201946	0.0116758	0.0868476	0.0129969	0.0168183	0.44151
cg03857047	0.00129457	0.00429823	0.76391	-0.00268389	0.00242762	0.271622	2.97505e-05	0.00349685	0.993229
cg03857101	-0.0256199	0.0381016	0.502904	-0.00537004	0.0215196	0.803464	-0.0120923	0.0309978	0.697309
cg03857186	0.00366385	0.00365701	0.318873	-0.000211802	0.00206546	0.918534	-0.000501873	0.00297519	0.866391
cg03857198	0.0129234	0.0282012	0.647782	-0.00988116	0.0159279	0.536456	-0.00670725	0.0229433	0.770644
cg03857318	-0.00696594	0.0125556	0.58029	0.000189106	0.00709133	0.978779	0.000190711	0.0102147	0.985142
cg03857453	0.0358357	0.0244772	0.146382	-0.0300419	0.0138246	0.0321851	-0.0229124	0.0199136	0.2527
cg03857456	0.0428332	0.0187323	0.0243713	-0.0101571	0.0105799	0.339397	-0.0346581	0.0152398	0.0251353
cg03857502	-0.0150914	0.0100627	0.136897	0.00806337	0.00568335	0.159139	0.00973091	0.00818656	0.237452
cg03857509	0.0142944	0.0139033	0.306418	3.6e-05	0.0078525	0.996351	-0.0033477	0.0113111	0.767883
cg03857535	-0.0342116	0.0480335	0.478005	0.0599863	0.0271291	0.0293507	0.00487974	0.039078	0.900881
cg03857553	0.00592317	0.0156951	0.706699	0.00784707	0.00886449	0.378202	-0.00281245	0.0127688	0.826127
cg03857571	0.00362222	0.0111346	0.745638	-0.00425392	0.00628878	0.500361	-0.00222574	0.00905864	0.806425
cg03857572	-0.0343758	0.0179645	0.058597	0.00733668	0.0101463	0.471346	0.017498	0.0146151	0.234095
cg03857617	-0.0119647	0.0233513	0.60954	0.00803469	0.0131887	0.543796	0.00925319	0.0189976	0.627296
cg03857640	0.0305684	0.0191647	0.113925	-0.0142813	0.0108241	0.190112	-0.0167855	0.0155916	0.284314
cg03857647	-0.00165624	0.0100068	0.868882	0.00263347	0.0056518	0.642283	-0.000394522	0.00814111	0.961448
cg03857664	-0.000294526	0.0553264	0.995763	0.0287602	0.0312481	0.359633	0.00483982	0.0450111	0.914592
cg03857673	-0.0014547	0.00240632	0.546885	-0.000446919	0.00135908	0.742978	0.0022752	0.00195768	0.247979
cg03857737	-0.0103802	0.0136242	0.447956	0.000376239	0.00769491	0.961103	-0.00161657	0.0110841	0.884343
cg03857847	-0.0171833	0.0441275	0.697824	0.00746127	0.024923	0.765289	0.0311855	0.0359002	0.38715
cg03857931	0.0200376	0.0214245	0.35195	0.00103089	0.0121005	0.932281	-0.010078	0.0174301	0.564459
cg03858006	0.00746363	0.0414381	0.857434	0.00353767	0.023404	0.880163	0.00210526	0.0337122	0.950333
cg03858047	-0.0371753	0.0159151	0.0215365	0.0106296	0.00898876	0.239853	0.0234334	0.0129478	0.0733862
cg03858055	-0.0206716	0.0162184	0.205472	0.0137401	0.00916008	0.136831	0.00937274	0.0131946	0.479176
cg03858093	0.0125741	0.0261414	0.631587	-0.0226992	0.0147646	0.127414	-0.0126741	0.0212675	0.552593
cg03858097	0.00462339	0.0163625	0.77811	-0.0079468	0.00924149	0.39194	-0.00220801	0.0133119	0.868603
cg03858102	-0.00893892	0.0439694	0.839323	-0.0146023	0.0248337	0.557882	-0.00545826	0.0357716	0.879038
cg03858121	-0.128676	0.0911901	0.16139	-0.00659001	0.0515037	0.898449	0.0841594	0.0741883	0.259393
cg03858144	-0.0269511	0.0315809	0.395518	0.011945	0.0178367	0.504631	0.0150335	0.0256928	0.559808
cg03858152	0.0103117	0.0122698	0.402721	0.00208717	0.00692992	0.763913	-0.00750587	0.00998217	0.453897
cg03858223	-0.0238323	0.0240906	0.324964	0.00867354	0.0136063	0.525308	0.0121957	0.0195991	0.535218
cg03858262	-0.00464298	0.00999376	0.643257	0.00362207	0.00564443	0.522561	0.00531603	0.00813049	0.514747
cg03858333	-0.00824963	0.00999171	0.411009	0.00959519	0.00564327	0.0922479	0.00373953	0.00812882	0.646511
cg03858365	-0.030908	0.0428523	0.472462	-0.00948591	0.0242028	0.695957	0.0101395	0.0348628	0.771789
cg03858387	-0.0118035	0.0263279	0.654907	0.0167213	0.0148699	0.263542	0.00897567	0.0214192	0.676098
cg03858397	0.0121933	0.00574908	0.0364534	-0.00625405	0.00324705	0.0569936	-0.0070667	0.0046772	0.134037
cg03858421	-0.0102885	0.0188665	0.586766	0.00378674	0.0106557	0.723075	0.0141257	0.015349	0.359676
cg03858448	-0.0208236	0.0208827	0.321139	0.0180145	0.0117945	0.129889	0.0263611	0.0169893	0.123974
cg03858460	0.0120422	0.0108645	0.270403	0.00648402	0.0061362	0.293254	-0.0154373	0.00883886	0.0838527
cg03858547	0.00540386	0.017237	0.754564	-0.00671327	0.00973535	0.49209	-0.00167976	0.0140232	0.9049
cg03858590	0.0131562	0.016634	0.430898	-0.012483	0.0093948	0.187029	-0.00515441	0.0135327	0.704113
cg03858663	0.0446377	0.0371283	0.232161	0.00371849	0.0209699	0.859619	-0.0129004	0.030206	0.670257
cg03858673	-0.051196	0.030303	0.0943088	0.00824787	0.017115	0.630945	0.0311391	0.0246532	0.209556
cg03858703	0.0197561	0.0385269	0.609255	0.00858474	0.0217598	0.694053	-0.00419128	0.0313439	0.893899
cg03858714	-0.000589473	0.0115739	0.959484	-0.00432866	0.00653686	0.509402	0.00146451	0.00941599	0.87672
cg03858720	0.0184	0.0173076	0.290341	-0.0107668	0.00977523	0.273404	-0.0132369	0.0140807	0.349489
cg03858756	0.008842	0.00503122	0.0819679	-0.00250954	0.00284161	0.379322	-0.0100355	0.00409319	0.0159855
cg03858782	0.00533147	0.00852027	0.532941	-0.00692194	0.00481221	0.153504	-0.00475898	0.00693173	0.493987
cg03858808	0.0172894	0.0185516	0.353645	-0.000228086	0.0104779	0.982677	-0.0115791	0.0150928	0.444809
cg03858853	-0.00480897	0.0100195	0.632324	0.00833962	0.00565897	0.143767	0.00332752	0.00815144	0.684008
cg03858858	-0.0113698	0.0149232	0.447958	0.00841999	0.00842853	0.320261	0.00895119	0.0121408	0.462714
cg03858909	0.0100674	0.0159085	0.528315	-0.00322831	0.00898503	0.720145	-0.00408172	0.0129424	0.753148
cg03858917	-0.00386899	0.0362768	0.915283	-0.00780003	0.020489	0.704254	0.00902479	0.0295132	0.760415
cg03858962	-0.0163846	0.0126748	0.199155	0.010096	0.00715864	0.161611	0.0136641	0.0103116	0.188215
cg03858973	0.0110919	0.0220962	0.616806	-0.0155228	0.0124798	0.216529	-0.00260385	0.0179765	0.885129
cg03859028	-0.00459441	0.0157188	0.770684	0.00373798	0.0088779	0.674645	-0.00165054	0.0127881	0.897568
cg03859090	-0.0208574	0.0265899	0.434692	0.0091483	0.0150179	0.543827	0.0175544	0.0216324	0.419053
cg03859106	0.0139662	0.00999707	0.165561	-0.00182977	0.0056463	0.74658	-0.0106141	0.00813319	0.194936
cg03859162	0.0126924	0.0162126	0.435587	-0.00449689	0.00915678	0.624454	-0.0125564	0.0131898	0.343452
cg03859186	0.00144717	0.0031139	0.643145	-0.000780072	0.00175872	0.658349	4.70939e-05	0.00253334	0.985206
cg03859190	0.00259315	0.0258856	0.920408	0.00197947	0.0146201	0.892578	0.00301045	0.0210594	0.886623
cg03859194	-0.0031432	0.0303665	0.917771	-0.00438104	0.0171509	0.798918	0.0157341	0.0247049	0.525688
cg03859306	0.00437842	0.00302927	0.151544	-0.00170272	0.00171092	0.322085	-0.00279333	0.00246449	0.259798
cg03859359	0.0311033	0.0276331	0.263092	-0.0121193	0.0156071	0.439308	-0.0267137	0.0224811	0.237598
cg03859395	-0.00299963	0.00554904	0.590032	-0.00142357	0.00313407	0.650673	-0.000346997	0.00451446	0.938889
cg03859495	-0.00521107	0.00401114	0.196941	0.00208702	0.00226548	0.359192	0.002032	0.00326329	0.534938
cg03859527	0.00451833	0.00787854	0.567621	-0.00435873	0.00444976	0.329724	-0.0040757	0.00640964	0.526343
cg03859561	0.000530521	0.00735579	0.942651	-0.00189794	0.00415451	0.648798	0.000361841	0.00598435	0.951909
cg03859589	0.00616128	0.010552	0.56063	-0.000435403	0.0059597	0.941909	-0.00891368	0.00858463	0.301672
cg03859590	-0.0204674	0.0345872	0.555372	0.0151025	0.0195347	0.441318	0.00929815	0.0281387	0.741772
cg03859614	-0.0221513	0.0356482	0.535789	0.0270041	0.0201339	0.182948	-0.00208796	0.0290018	0.942753
cg03859668	-0.010192	0.00849474	0.233111	0.00660071	0.00479779	0.172026	0.00103629	0.00691096	0.881113
cg03859673	0.00186047	0.00578665	0.748508	0.00248657	0.00326827	0.448592	-0.00194462	0.00470777	0.680461
cg03859684	0.00025849	0.00295612	0.930499	-0.00113651	0.0016696	0.497663	0.000700864	0.00240497	0.771344
cg03859732	-0.0201771	0.0144554	0.165922	0.00714019	0.00816434	0.383952	0.0134057	0.0117603	0.257101
cg03859733	-0.0146796	0.0138373	0.291357	-0.00236464	0.00781524	0.76286	0.00911197	0.0112574	0.420235
cg03859739	0.00908359	0.00686038	0.188561	0.00287693	0.00387471	0.459566	-0.0101861	0.00558131	0.071041
cg03859792	-0.00359562	0.00741555	0.628846	-0.000164126	0.00418827	0.968821	0.00274191	0.00603297	0.650483
cg03859846	-0.0194041	0.0370855	0.601998	0.0191304	0.0209457	0.363311	0.00352861	0.0301712	0.907137
cg03859893	0.00394876	0.00372539	0.291769	-0.00255057	0.00210409	0.228351	-0.00116711	0.00303082	0.701013
cg03859906	0.0106545	0.0277512	0.701864	0.000143572	0.0156737	0.99271	0.00977427	0.0225772	0.666019
cg03859929	0.0161512	0.0119865	0.180944	0.0006099	0.00676993	0.9284	-0.0146105	0.00975171	0.137282
cg03860010	0.0126229	0.0154895	0.417087	-0.0113646	0.00874841	0.196975	-0.00859836	0.0126016	0.496645
cg03860013	0.0232878	0.019492	0.235073	0.0116139	0.011009	0.294042	-0.0168612	0.0158578	0.290272
cg03860020	-0.00157743	0.00336919	0.640687	0.00195256	0.0019029	0.307373	0.000242832	0.00274103	0.929587
cg03860037	0.00329022	0.0084956	0.699385	-0.00432145	0.00479827	0.369995	0.000144957	0.00691165	0.98331
cg03860038	-0.00777013	0.0220295	0.72506	-0.011007	0.0124422	0.378508	0.00477399	0.0179223	0.790512
cg03860054	-0.0181618	0.0258476	0.483941	-0.00841371	0.0145986	0.565709	0.0228404	0.0210285	0.280071
cg03860108	-0.00986909	0.0280752	0.725951	0.0182936	0.0158568	0.251438	0.0152735	0.0228408	0.505263
cg03860210	-0.0124994	0.00976334	0.203483	0.00519493	0.00551429	0.348465	0.0101461	0.00794303	0.204496
cg03860236	0.0115538	0.0351181	0.742859	0.00223969	0.0198345	0.910326	-0.000912574	0.0285705	0.974584
cg03860241	-0.0378363	0.0164821	0.0238296	0.00674459	0.009309	0.470471	0.0230515	0.0134091	0.0887542
cg03860250	-0.056079	0.0207564	0.00812887	0.0213962	0.0117231	0.0710276	0.032682	0.0168865	0.0558247
cg03860252	-0.00541503	0.0415247	0.896513	0.0212697	0.023453	0.36668	0.00601675	0.0337827	0.859011
cg03860256	-0.0404899	0.0358873	0.261968	0.0339808	0.020269	0.0968286	-0.00315658	0.0291964	0.914125
cg03860279	0.0299901	0.0209934	0.156315	-0.0159156	0.011857	0.182602	-0.000878586	0.0170794	0.959078
cg03860284	0.00175627	0.00744467	0.813995	-0.00319747	0.00420471	0.448812	-0.00153159	0.00605666	0.800893
cg03860311	0.013745	0.0165642	0.408667	0.00222958	0.00935536	0.81213	-0.00748082	0.0134759	0.580073
cg03860336	0.00694748	0.0206407	0.737145	-0.00453274	0.0116578	0.698255	0.00156626	0.0167924	0.925878
cg03860343	-0.0101698	0.00867708	0.244025	0.0118057	0.00490078	0.0178673	0.00164832	0.0070593	0.815863
cg03860400	0.00913389	0.00995567	0.361156	-0.00426498	0.00562292	0.449972	-0.0104116	0.00809951	0.201662
cg03860422	-0.00714831	0.0469897	0.879401	0.0377649	0.0265396	0.157922	0.011303	0.0382288	0.76811
cg03860466	0.00725148	0.00294073	0.0154054	-0.0010736	0.00166091	0.519538	-0.00464317	0.00239245	0.0551609
cg03860494	0.0121624	0.024837	0.625451	0.0019634	0.0140278	0.888975	0.00109796	0.0202064	0.956777
cg03860530	0.0146579	0.00982339	0.138874	-0.0047196	0.00554821	0.397035	-0.00590824	0.00799189	0.461504
cg03860562	-0.00387685	0.0192683	0.840957	-0.000441418	0.0108827	0.967728	-0.00776166	0.0156759	0.621614
cg03860650	-0.0134105	0.00955243	0.163516	-0.00336461	0.00539517	0.534317	0.00585059	0.00777144	0.453355
cg03860665	-0.00161705	0.00435993	0.711522	-0.00300698	0.00246247	0.224969	0.00390206	0.00354705	0.273989
cg03860720	0.00123367	0.00823089	0.881165	0.00533246	0.00464877	0.254145	-0.00701503	0.00669629	0.297401
cg03860768	0.011728	0.038719	0.762607	0.0113319	0.0218683	0.605494	-0.00394179	0.0315001	0.900672
cg03860813	0.00118217	0.00497311	0.8126	0.000647141	0.00280879	0.818262	-0.000267201	0.00404591	0.947479
cg03860853	0.00531884	0.0126748	0.675669	-0.00555343	0.00715869	0.439759	-0.00267591	0.0103117	0.795793
cg03860859	-0.00185849	0.00265935	0.486301	0.00144733	0.00150199	0.337613	0.00124126	0.00216353	0.567472
cg03860890	0.00773541	0.0118292	0.514692	-0.00663068	0.00668108	0.323419	0.000199342	0.00962374	0.983516
cg03860969	0.00290648	0.00237286	0.223554	-0.000334563	0.00134018	0.803388	-0.0014171	0.00193045	0.464654
cg03860982	-0.00364423	0.0133959	0.786164	-0.00055834	0.00756596	0.941323	0.00489771	0.0108984	0.654136
cg03860984	0.00215478	0.00744766	0.772946	0.000781356	0.0042064	0.853022	0.00262395	0.0060591	0.665923
cg03860992	-0.0271042	0.0306077	0.378037	-0.00418928	0.0172871	0.809027	0.0271789	0.0249011	0.277741
cg03861021	0.00113263	0.00329851	0.732052	0.000359084	0.00186298	0.847556	-0.00150507	0.00268353	0.576175
cg03861029	-0.00223217	0.00340876	0.514109	0.00218042	0.00192525	0.260172	-0.00158581	0.00277322	0.568747
cg03861065	0.0202849	0.0165974	0.224575	-0.0109886	0.00937416	0.243951	-0.00478693	0.013503	0.723719
cg03861089	0.00850872	0.0350391	0.808641	-0.00455732	0.0197899	0.818351	-0.0280204	0.0285063	0.32805
cg03861097	-0.0092821	0.0391162	0.812923	-0.0133512	0.0220926	0.547021	0.000518213	0.0318232	0.987041
cg03861105	-0.00355351	0.00237877	0.13843	0.00148337	0.00134352	0.272258	0.00236546	0.00193527	0.22453
cg03861115	0.00465546	0.00422927	0.273692	-0.0034249	0.00238867	0.154809	0.000220993	0.00344075	0.948919
cg03861120	-0.0345028	0.0247645	0.1667	0.0152146	0.0139869	0.279362	0.0302991	0.0201473	0.135828
cg03861143	-0.000963892	0.0100957	0.924132	-0.0024682	0.00570199	0.666063	0.00331323	0.0082134	0.687538
cg03861174	-0.00620269	0.00305865	0.0452832	0.00111313	0.00172751	0.52085	0.00421378	0.00248839	0.0935601
cg03861217	-0.0164564	0.0264123	0.534694	0.0170323	0.0149175	0.256334	0.0167919	0.0214879	0.436417
cg03861331	0.00298647	0.00922678	0.746875	0.000612311	0.00521124	0.906706	0.00116957	0.00750651	0.876506
cg03861339	-0.00712817	0.0203719	0.727163	0.0110587	0.011506	0.338854	0.00429439	0.0165737	0.796095
cg03861347	-0.0049243	0.0190687	0.796763	0.0117475	0.0107699	0.278049	0.0107515	0.0155135	0.489923
cg03861379	0.0280639	0.0235152	0.235581	0.00345978	0.0132813	0.795024	-0.0164705	0.019131	0.391375
cg03861427	-0.0106374	0.025043	0.671939	0.0235038	0.0141442	0.0997628	-0.00102158	0.0203739	0.960111
cg03861428	0.00336673	0.00248403	0.178422	-0.00193003	0.00140297	0.172057	-0.00328915	0.0020209	0.106827
cg03861496	0.00255242	0.0103236	0.805238	-0.000692806	0.00583071	0.905661	0.00718651	0.00839882	0.394274
cg03861514	-0.00460338	0.00846188	0.587667	0.00325008	0.00477923	0.498081	0.00252452	0.00688422	0.714625
cg03861532	0.000249808	0.00943219	0.978925	-0.00156218	0.00532726	0.769957	0.000757502	0.00767362	0.921566
cg03861572	-0.0128507	0.0215329	0.552022	0.000944719	0.0121617	0.938241	0.0137726	0.0175182	0.433654
cg03861703	0.0494153	0.0423468	0.246075	0.00208751	0.0239173	0.930627	-0.0194848	0.0344515	0.572977
cg03861749	0.0196073	0.0402997	0.627674	-0.00196023	0.0227611	0.931545	-0.00605961	0.0327861	0.85375
cg03861777	-0.0376855	0.0148468	0.0127147	0.0173335	0.0083854	0.04136	0.0269767	0.0120787	0.027796
cg03861784	0.0567215	0.0225856	0.0136602	-0.0242373	0.0127562	0.0603678	-0.0407629	0.0183747	0.028834
cg03861785	0.0134262	0.031241	0.668312	0.00904542	0.0176448	0.609356	-0.00166143	0.0254163	0.948014
cg03861827	0.00300293	0.00803878	0.709542	0.00414048	0.00454027	0.364035	-0.000294941	0.00654001	0.964121
cg03861989	0.0280616	0.0286165	0.3292	0.0150093	0.0161624	0.355351	-0.0165928	0.0232811	0.477715
cg03862022	0.0327425	0.0202123	0.108461	-0.012027	0.0114158	0.294683	-0.0155496	0.0164438	0.346668
cg03862030	0.0132016	0.0331536	0.691353	-0.0146893	0.018725	0.434654	-0.00492966	0.0269724	0.855358
cg03862043	0.0046097	0.01485	0.756903	0.00287541	0.00838723	0.732459	-0.00977437	0.0120813	0.420448
cg03862120	0.0195529	0.0133491	0.146193	-0.00635773	0.00753948	0.401137	-0.00725578	0.0108602	0.505636
cg03862216	-0.0194809	0.0300272	0.518001	0.0082004	0.0169592	0.629794	-0.00462451	0.0244289	0.850245
cg03862225	0.00375344	0.0105184	0.721976	-0.00366971	0.00594076	0.538195	-0.00386712	0.00855735	0.652335
cg03862226	-0.000229503	0.00787281	0.976803	-0.00275427	0.00444653	0.537077	0.00316561	0.00640498	0.622241
cg03862290	-0.0250572	0.0146726	0.090849	0.00206501	0.00828703	0.803738	0.0250111	0.011937	0.0387267
cg03862291	-0.00195965	0.0223203	0.930217	-0.00308044	0.0126064	0.807467	-0.00542205	0.0181588	0.765885
cg03862353	-0.0576908	0.0234356	0.0155764	0.0331378	0.0132363	0.0139481	0.0409144	0.0190662	0.0343501
cg03862380	0.00328609	0.0188491	0.861961	-0.00629457	0.0106459	0.555702	0.015839	0.0153348	0.304204
cg03862381	0.0130728	0.0192247	0.498109	-0.00995269	0.010858	0.361592	0.00110238	0.0156404	0.943953
cg03862414	0.0291945	0.0111372	0.0101538	-0.0141368	0.00629022	0.0268549	-0.0132182	0.00906072	0.147804
cg03862427	-0.00247732	0.0142247	0.862101	-0.00384917	0.00803402	0.632929	0.00666745	0.0115726	0.56584
cg03862488	-0.0261878	0.0419457	0.533865	0.0189446	0.0236908	0.425841	0.0292488	0.0341252	0.393479
cg03862540	-0.000993189	0.00361918	0.784337	-0.000903711	0.0020441	0.659385	0.000230587	0.00294441	0.937738
cg03862549	-0.00617701	0.013696	0.65298	0.000875553	0.00773543	0.910114	-0.000442014	0.0111425	0.968437
cg03862582	0.000300764	0.00321449	0.925646	-0.000779028	0.00181553	0.668799	0.000506305	0.00261517	0.846887
cg03862651	0.00474367	0.0288369	0.869676	-0.00689615	0.0162869	0.672919	0.00648761	0.0234604	0.78272
cg03862705	0.00979819	0.0259525	0.706587	-0.0150654	0.0146579	0.306572	-0.0121614	0.0211139	0.565942
cg03862730	-0.00187561	0.00342736	0.585454	0.000241866	0.00193575	0.900822	8.12246e-05	0.00278835	0.97682
cg03862749	-0.0095536	0.0323904	0.768654	0.0113447	0.0182939	0.536608	-0.00683538	0.0263514	0.795876
cg03862760	-0.00227472	0.00571475	0.691464	-0.00277356	0.00322766	0.392267	0.00531402	0.00464927	0.255832
cg03862768	-0.0348304	0.0283067	0.221468	0.0246656	0.0159875	0.126101	0.0281571	0.0230291	0.224384
cg03862781	-1.16625e-05	0.00386691	0.9976	7.38151e-05	0.00218401	0.973107	-0.00203541	0.00314595	0.519148
cg03862787	-0.0131623	0.0307993	0.670058	0.0024246	0.0173953	0.889434	0.000787824	0.025057	0.974982
cg03862853	0.0123389	0.0136445	0.368046	-0.010151	0.00770636	0.190834	-0.00355588	0.0111006	0.749398
cg03862854	-0.00446666	0.0256538	0.862136	-0.0015724	0.0144892	0.913803	0.00551082	0.0208708	0.7923
cg03862891	0.0310813	0.0495293	0.531768	0.0085885	0.0279739	0.759481	-0.0192144	0.0402949	0.634533
cg03862943	0.00907992	0.0410259	0.825302	0.0119633	0.0231712	0.606808	0.0074533	0.0333769	0.823761
cg03862957	-0.00133735	0.0419916	0.974658	-0.0170761	0.0237167	0.473235	-0.0109518	0.0341626	0.749211
cg03862987	-0.0290184	0.0168642	0.0884604	0.0245157	0.00952484	0.0115542	0.0173274	0.01372	0.209611
cg03862999	-0.00199212	0.00867075	0.818763	0.000740142	0.0048972	0.880179	0.00447638	0.00705415	0.527184
cg03863046	0.000779339	0.0112823	0.945069	0.00635268	0.00637216	0.321248	-0.00526643	0.00917875	0.567443
cg03863099	-0.009082	0.0086489	0.296266	0.00120215	0.00488486	0.806122	0.000194178	0.00703637	0.97804
cg03863143	-0.0352279	0.0220901	0.113991	0.0107309	0.0124764	0.391834	0.0361544	0.0179716	0.0469912
cg03863149	0.00131856	0.00259806	0.612932	-0.0012057	0.00146737	0.413255	-0.000911298	0.00211367	0.667309
cg03863342	0.0410437	0.0335289	0.223838	-0.0139192	0.018937	0.464078	-0.0334305	0.0272777	0.2233
cg03863352	0.0123796	0.0241072	0.608741	0.00110369	0.0136156	0.935559	0.00982698	0.0196126	0.617456
cg03863358	-0.00342915	0.00964739	0.723017	-0.0018597	0.0054488	0.733605	0.00819326	0.0078487	0.2991
cg03863418	-0.0128736	0.0263408	0.626124	0.00980935	0.0148771	0.511213	0.0114654	0.0214297	0.593845
cg03863464	0.000981086	0.00433301	0.821345	-0.0022962	0.00244726	0.350411	-0.000361557	0.00352515	0.918518
cg03863486	0.0147576	0.0240589	0.541036	0.00277516	0.0135883	0.838596	-0.00406634	0.0195733	0.835855
cg03863499	-0.00687019	0.0152882	0.654152	0.00581873	0.00863473	0.501977	0.00240784	0.0124379	0.846898
cg03863514	-0.0155875	0.00942031	0.10119	0.00740937	0.00532055	0.166894	0.0127298	0.00766396	0.0999095
cg03863549	0.000550033	0.00426398	0.897626	-0.00167469	0.00240828	0.488458	0.000656483	0.00346899	0.850294
cg03863551	0.010927	0.0142205	0.444098	-0.000200009	0.00803168	0.980183	-0.0111214	0.0115692	0.338772
cg03863569	0.011383	0.012478	0.363876	-0.0189108	0.00704749	0.00855752	-0.00512152	0.0101515	0.615038
cg03863591	-0.00569186	0.0173122	0.743025	0.00385999	0.00977783	0.693871	0.00129268	0.0140844	0.92706
cg03863606	0.00380349	0.0302031	0.900045	-0.00340807	0.0170586	0.842062	0.00629783	0.024572	0.798255
cg03863616	0.00388382	0.00361013	0.284653	-0.000338966	0.00203898	0.868309	-0.00254005	0.00293705	0.389244
cg03863628	0.0160424	0.0132683	0.229542	-0.00679768	0.0074939	0.366582	-0.0178444	0.0107946	0.101512
cg03863634	0.00514982	0.0162671	0.752236	-0.00971442	0.00918756	0.292953	-0.00289166	0.0132342	0.827494
cg03863692	-0.0287515	0.0308664	0.353892	0.0200665	0.0174332	0.252511	0.0322682	0.0251116	0.201824
cg03863700	0.00130629	0.00279646	0.641448	0.000485001	0.00157943	0.759439	-0.0038701	0.00227508	0.0920981
cg03863721	0.0166664	0.0108715	0.128488	0.00198265	0.00614016	0.74746	-0.0195099	0.00884457	0.0297299
cg03863756	0.00975498	0.00510785	0.0590829	0.000412248	0.00288489	0.886663	-0.00871642	0.00415552	0.0385183
cg03863817	0.0131547	0.0231122	0.570545	-0.0107311	0.0130537	0.413028	-0.021067	0.0188031	0.265282
cg03863821	0.0258282	0.0387661	0.506811	0.00496996	0.0218949	0.820903	-0.00202736	0.0315384	0.948876
cg03863838	0.0146382	0.00869407	0.0954225	-0.00524634	0.00491037	0.287956	-0.0129171	0.00707312	0.0708616
cg03863908	0.00193911	0.00680608	0.776316	0.00314455	0.00384404	0.415323	-0.00480755	0.00553713	0.387385
cg03863979	0.0102551	0.0087898	0.246163	-0.00217272	0.00496444	0.662598	-0.0125868	0.007151	0.0815031
cg03863996	-0.0345333	0.0303219	0.257525	0.00987498	0.0171256	0.565519	0.0257187	0.0246686	0.299712
cg03864000	-0.00804082	0.00554553	0.150261	0.00026697	0.00313209	0.932247	0.00952443	0.0045116	0.0373087
cg03864005	0.000345874	0.015952	0.982746	4.71296e-05	0.00900959	0.995837	-0.00374009	0.0129778	0.773809
cg03864068	-0.00880228	0.0103675	0.397936	0.00865094	0.00585551	0.142775	0.00141171	0.00843455	0.867422
cg03864089	0.0105502	0.00676825	0.122271	0.00177216	0.00382267	0.643968	-0.00330495	0.00550635	0.549754
cg03864121	-0.018242	0.0129285	0.161412	0.00735996	0.00730193	0.315962	0.0122542	0.010518	0.24682
cg03864128	0.0132661	0.0397305	0.739167	0.0217932	0.0224396	0.333843	0.000483096	0.032323	0.988106
cg03864211	-0.0085001	0.0241865	0.726013	-0.000520277	0.0136604	0.969696	0.0110081	0.0196771	0.577139
cg03864215	0.0122908	0.0158156	0.438951	-0.00827341	0.00893256	0.356613	-0.00812003	0.0128669	0.529457
cg03864245	-0.00308708	0.0028567	0.282507	0.00108231	0.00161345	0.503925	0.00184389	0.00232409	0.429471
cg03864262	-0.00109551	0.014912	0.941586	0.00742611	0.00842224	0.380082	-0.00229706	0.0121318	0.850216
cg03864281	0.00571091	0.00924119	0.538019	-0.00315456	0.00521938	0.546979	-0.0153515	0.00751824	0.0438484
cg03864288	-0.00199397	0.00885858	0.822379	0.00105389	0.00500328	0.833606	-0.00396523	0.00720696	0.583438
cg03864326	0.00185752	0.00194127	0.340993	-0.000968226	0.00109642	0.379355	-0.000541595	0.00157933	0.732389
cg03864338	0.000912293	0.00242181	0.707211	-0.000143679	0.00136782	0.916557	-0.000256574	0.00197028	0.896657
cg03864342	-0.00484452	0.00777899	0.534882	0.0014062	0.00439354	0.749603	0.00624457	0.00632865	0.326213
cg03864359	0.0122215	0.00564752	0.0328911	-0.00566939	0.00318969	0.0786032	-0.0112911	0.00459458	0.0157481
cg03864397	0.00272554	0.0295679	0.926744	-0.0170485	0.0166998	0.309826	-0.010681	0.0240552	0.658007
cg03864443	0.0566755	0.0297704	0.0598764	-0.0224776	0.0168142	0.184377	-0.049146	0.02422	0.0451545
cg03864461	-0.0122321	0.0127752	0.340679	0.00338784	0.00721539	0.639734	0.00258095	0.0103934	0.804401
cg03864479	-0.0129836	0.0312018	0.678233	0.00266533	0.0176226	0.880093	0.0153529	0.0253844	0.5467
cg03864480	0.00501311	0.0119888	0.676753	0.00170348	0.00677123	0.801896	-0.00257833	0.00975359	0.792068
cg03864483	0.0103234	0.00873403	0.240075	-0.0052542	0.00493294	0.289436	-0.007111	0.00710563	0.31941
cg03864566	-0.0109148	0.0178974	0.543367	-0.00208079	0.0101083	0.837336	0.00374046	0.0145605	0.797802
cg03864568	0.0517399	0.0257986	0.0476636	-0.037018	0.014571	0.0126384	-0.0359693	0.0209887	0.0897365
cg03864584	0.0221897	0.0358713	0.53762	0.00316019	0.0202599	0.876368	-0.0152568	0.0291833	0.6023
cg03864696	0.00603504	0.0312089	0.847065	0.0107043	0.0176266	0.545071	0.00235273	0.0253902	0.92636
cg03864714	-0.00567085	0.0113597	0.618753	0.00170437	0.00641592	0.791069	-0.00217725	0.00924178	0.814245
cg03864863	0.0245262	0.0258643	0.345328	-0.0101279	0.014608	0.489755	-0.00418256	0.0210421	0.842853
cg03864888	-0.00193878	0.0109223	0.859477	0.000763868	0.00616886	0.901706	-0.00179761	0.00888591	0.840102
cg03864958	-0.0168224	0.063671	0.792174	-0.00527774	0.0359611	0.883621	0.00713769	0.0518	0.890686
cg03865018	-0.0139067	0.0284529	0.626102	0.0246392	0.0160701	0.12844	0.0232686	0.023148	0.317272
cg03865041	-0.000417323	0.00777886	0.957325	-0.00493602	0.00439346	0.263973	-0.000333352	0.00632854	0.958099
cg03865101	0.0264141	0.0398262	0.508738	-0.00104012	0.0224936	0.963212	-0.00608583	0.0324008	0.851399
cg03865208	-0.0213522	0.014112	0.133485	0.00380299	0.00797038	0.634325	0.0102513	0.0114809	0.374097
cg03865213	-0.0137413	0.0122657	0.265323	0.00230312	0.00692764	0.740257	0.00758554	0.00997889	0.448984
cg03865257	-0.00327065	0.00350775	0.353418	0.000968461	0.00198116	0.626051	0.00128253	0.00285376	0.654123
cg03865266	-0.0323306	0.0142128	0.0251006	0.0226779	0.00802735	0.00572803	0.0190961	0.011563	0.101839
cg03865281	0.02067	0.0112974	0.0703458	-0.00777757	0.00638069	0.2258	-0.0182135	0.00919104	0.0503189
cg03865322	-0.0257034	0.0159947	0.111272	0.00105277	0.00903371	0.907464	0.0224463	0.0130126	0.087685
cg03865418	-0.00646498	0.0177989	0.71722	0.00227778	0.0100527	0.82122	-0.00302069	0.0144804	0.835189
cg03865485	-0.0266271	0.0249652	0.288787	0.00824433	0.0141002	0.560097	0.0181927	0.0203106	0.372595
cg03865512	0.00594175	0.00449253	0.189052	-0.00311162	0.00253736	0.223016	-0.00198731	0.00365493	0.587859
cg03865524	-0.00440442	0.0156905	0.779528	-0.00365792	0.00886193	0.680678	0.0064034	0.0127651	0.617051
cg03865530	0.0104299	0.00818862	0.20578	-0.00229864	0.00462489	0.620292	-0.00631232	0.00666191	0.345702
cg03865539	0.00648155	0.016511	0.695497	0.00606456	0.00932533	0.516999	-0.00570143	0.0134326	0.67217
cg03865596	0.0137928	0.0437813	0.753402	0.00671906	0.0247275	0.786405	0.00772019	0.0356186	0.828857
cg03865600	-0.00300453	0.0237077	0.899412	0.00319658	0.01339	0.811814	0.0074367	0.0192875	0.700651
cg03865604	-0.000720402	0.014907	0.961555	-0.00629683	0.00841943	0.456316	-0.00167541	0.0121277	0.890408
cg03865641	-0.00175046	0.0158096	0.912064	0.010972	0.00892917	0.222097	0.00443354	0.012862	0.731058
cg03865667	0.0102124	0.0106444	0.339713	-0.00901661	0.00601192	0.136884	-0.00616994	0.00865984	0.477862
cg03865668	-0.0328132	0.020239	0.108169	0.0112412	0.0114309	0.327831	0.0171378	0.0164656	0.300516
cg03865808	0.00823207	0.0102709	0.424784	-0.00269688	0.00580094	0.643032	-0.00580306	0.00835594	0.489023
cg03865834	-0.00864496	0.0100824	0.393298	0.00342447	0.00569448	0.548985	0.000706936	0.00820259	0.931496
cg03865836	0.00844964	0.0101877	0.408894	0.00702185	0.00575395	0.225259	-0.0138263	0.00828825	0.0984725
cg03865925	0.00657448	0.0231198	0.77673	-0.00174499	0.013058	0.893966	-0.0208025	0.0188093	0.271446
cg03865944	-5.7999e-06	0.0111204	0.999585	0.000859941	0.00628077	0.891378	-0.000238732	0.00904711	0.979002
cg03865947	0.0223424	0.0150634	0.141225	-0.00976598	0.00850776	0.253808	-0.0112407	0.012255	0.361273
cg03865968	-0.0185971	0.012671	0.14539	0.00145125	0.0071565	0.839721	0.0167912	0.0103086	0.106553
cg03866003	0.0192855	0.0335144	0.566312	-0.00413647	0.0189288	0.827472	-0.0286325	0.0272659	0.296244
cg03866011	0.0127072	0.00516394	0.0156139	-0.00394899	0.00291657	0.178856	-0.00685495	0.00420116	0.105956
cg03866074	-0.00476286	0.00454922	0.297692	0.00378	0.00256938	0.144448	0.00280365	0.00370105	0.450551
cg03866105	-0.00644091	0.0134471	0.633018	0.0100544	0.00759483	0.188633	0.00414023	0.0109399	0.705915
cg03866108	0.00174483	0.0111705	0.876197	-0.000280358	0.00630904	0.964646	0.000874736	0.00908783	0.923516
cg03866136	-0.00925439	0.0147114	0.530772	-0.00141934	0.00830894	0.864717	0.00643625	0.0119686	0.59196
cg03866192	0.0014721	0.0404787	0.971064	-0.0164765	0.0228622	0.472818	-0.00876102	0.0329317	0.79077
cg03866211	-0.00183524	0.012031	0.879073	0.00484815	0.00679505	0.477243	-0.00806492	0.00978791	0.411959
cg03866243	0.000199236	0.00705243	0.97752	0.00234707	0.00398318	0.557053	-0.00284546	0.00573755	0.62105
cg03866267	0.0075884	0.0117594	0.520238	0.00294268	0.00664167	0.658696	-0.00525836	0.00956696	0.583818
cg03866306	-0.0336527	0.0182599	0.0683532	0.0222992	0.0103131	0.0330347	0.0201579	0.0148554	0.177918
cg03866360	0.00107932	0.00267463	0.687431	0.000257063	0.00151062	0.865227	0.00083255	0.00217596	0.702835
cg03866446	-0.0546535	0.0230451	0.0196665	0.0129906	0.0130158	0.320707	0.0374769	0.0187485	0.0483858
cg03866447	-0.00828275	0.0251307	0.742416	-0.00923213	0.0141937	0.516931	0.00870492	0.0204453	0.671211
cg03866569	0.0129402	0.00657854	0.0520069	-0.00457159	0.00371553	0.221492	-0.007199	0.00535201	0.181697
cg03866600	0.00907032	0.012816	0.480791	-0.00963256	0.00723842	0.186358	-0.007989	0.0104266	0.445389
cg03866607	-0.0217021	0.0175333	0.21876	0.0040052	0.00990273	0.68676	0.00939744	0.0142643	0.511565
cg03866756	-0.00554274	0.0126471	0.662161	-0.0019704	0.00714303	0.783245	-0.000490158	0.0102891	0.962101
cg03866798	-0.000970663	0.00333862	0.771866	-0.0013242	0.00188564	0.484184	0.000803615	0.00271616	0.76796
cg03866831	0.0207299	0.0265032	0.436002	-0.00649595	0.0149689	0.665268	-0.0217692	0.0215618	0.315165
cg03866835	-0.000522363	0.00266553	0.84504	0.00315942	0.00150548	0.0384223	0.00027639	0.00216856	0.898843
cg03866836	0.00638009	0.0229859	0.78193	-0.00816134	0.0129823	0.53104	-0.00069914	0.0187003	0.970253
cg03866862	0.0352996	0.0259696	0.177182	-0.0253422	0.0146675	0.0871785	-0.0180564	0.0211277	0.394841
cg03866982	0.0270621	0.0171181	0.117123	-0.00284875	0.00966823	0.768884	-0.0168728	0.0139266	0.228595
cg03867003	0.0102876	0.0147234	0.486379	0.00607582	0.00831572	0.466741	-0.0141546	0.0119783	0.24019
cg03867231	0.0131139	0.0107686	0.226228	0.00236703	0.00608206	0.697985	-0.00811468	0.00876087	0.356596
cg03867251	-0.0101978	0.0123045	0.409243	0.00576456	0.00694955	0.408845	0.00326707	0.0100104	0.744843
cg03867274	-0.00393603	0.00366011	0.284842	-0.000604875	0.00206721	0.770443	0.00341031	0.0029777	0.254882
cg03867377	-0.000714569	0.00767677	0.926028	-0.0020422	0.0043358	0.638682	-0.00106924	0.00624549	0.864418
cg03867445	-0.00310695	0.00270247	0.253078	0.000280817	0.00152634	0.854409	0.00235034	0.00219861	0.28769
cg03867475	0.00189639	0.0039001	0.627882	0.000660517	0.00220276	0.76492	-0.00310024	0.00317295	0.330933
cg03867518	0.00692929	0.00960297	0.472272	-0.000683214	0.00542371	0.900015	-0.00619178	0.00781257	0.42996
cg03867607	0.00287152	0.0262578	0.913141	-0.00866361	0.0148303	0.560439	-0.00594557	0.0213622	0.781351
cg03867627	-0.000294653	0.0170423	0.986241	0.00738577	0.0096254	0.444736	0.00784684	0.0138649	0.57272
cg03867656	-0.00854422	0.0124607	0.494525	0.00920687	0.00703773	0.19386	-0.0070252	0.0101375	0.489953
cg03867702	0.00716025	0.0215836	0.740791	-0.0112633	0.0121903	0.357782	-0.00317621	0.0175595	0.856833
cg03867746	-0.0692764	0.0426482	0.107509	0.0395989	0.0240875	0.103389	0.0204599	0.0346967	0.556764
cg03867759	0.00458605	0.00555836	0.411335	-0.000955341	0.00313934	0.761535	-0.00163275	0.00452204	0.718829
cg03867790	-0.0182798	0.0218823	0.405541	0.00739505	0.012359	0.550985	0.0243969	0.0178025	0.173687
cg03867871	0.002402	0.0046444	0.606195	-0.00332895	0.00262313	0.20742	0.00202935	0.00377848	0.592429
cg03867877	-0.039053	0.0234086	0.0984449	0.0116101	0.0132211	0.38201	0.0215888	0.0190442	0.259723
cg03867952	0.018326	0.0165262	0.270186	-0.00107285	0.00933394	0.908727	-0.012833	0.013445	0.342189
cg03867963	0.00239883	0.00962983	0.803802	0.00510262	0.00543889	0.350461	-0.000587852	0.00783442	0.94034
cg03867979	0.0286232	0.0265159	0.283027	0.00523318	0.0149761	0.727511	-0.0474393	0.0215722	0.0302233
cg03868063	-0.0269719	0.0230526	0.244834	0.0263659	0.01302	0.0455843	0.0246119	0.0187546	0.192481
cg03868064	-0.0085583	0.0111916	0.446284	0.00473078	0.00632097	0.455995	0.00717767	0.00910501	0.432412
cg03868110	-0.00101755	0.0157451	0.948603	-0.00851527	0.00889273	0.340644	0.00350961	0.0128095	0.784673
cg03868121	-0.00365838	0.0131716	0.781792	-0.000891271	0.00743928	0.904882	0.00329856	0.0107159	0.758873
cg03868122	0.00919885	0.00361933	0.0126027	-0.00316188	0.00204418	0.125142	-0.00418139	0.00294453	0.158766
cg03868139	0.00306342	0.00903429	0.735269	-0.00914177	0.00510253	0.0762808	0.0020525	0.00734991	0.780637
cg03868187	-0.00175856	0.011737	0.881207	-0.00582916	0.00662903	0.381369	0.000930468	0.00954876	0.922573
cg03868193	-0.0341465	0.0239859	0.157736	0.0164105	0.0135471	0.228669	0.0473875	0.0195139	0.0169892
cg03868206	0.00552588	0.0166766	0.741084	-0.00530749	0.00941888	0.574385	-0.000636832	0.0135674	0.962658
cg03868220	0.00259737	0.0133296	0.845907	-3.9735e-05	0.00752847	0.9958	-0.00765519	0.0108444	0.481916
cg03868278	-0.00711501	0.0229886	0.757597	0.0058506	0.0129839	0.653269	-0.00625987	0.0187025	0.738561
cg03868332	0.0123522	0.0125396	0.327022	-0.00812206	0.00708232	0.254253	-0.0106648	0.0102017	0.298411
cg03868353	-0.0192926	0.0271359	0.478796	-0.00113943	0.0153262	0.940887	0.0178908	0.0220766	0.419674
cg03868453	0.00614408	0.0136398	0.65338	-0.0110494	0.00770372	0.154672	-0.00176991	0.0110968	0.873605
cg03868473	0.016576	0.0129493	0.203541	-0.00646996	0.00731369	0.378518	-0.00848971	0.010535	0.422275
cg03868479	0.00328226	0.0236787	0.890037	-0.00270275	0.0133736	0.840261	-0.00161099	0.0192639	0.933523
cg03868582	-0.0117187	0.02628	0.656641	0.0226558	0.0148428	0.130137	-0.00140055	0.0213803	0.947904
cg03868679	-0.00424599	0.0117347	0.718256	-0.00138141	0.00662769	0.835326	0.00361298	0.00954682	0.705916
cg03868770	-0.02408	0.0456171	0.598781	-0.0168877	0.0257643	0.513702	-0.00215079	0.0371121	0.953903
cg03868783	0.0304863	0.0275173	0.270618	-0.00630402	0.0155416	0.685905	-0.0210688	0.0223869	0.348957
cg03868865	0.0249657	0.018021	0.169084	-0.00324484	0.0101782	0.750554	-0.00620916	0.0146611	0.672849
cg03868881	-0.0147138	0.0131846	0.267159	0.0130157	0.00744661	0.0836185	0.00586468	0.0107264	0.585793
cg03868882	0.00955346	0.010539	0.3669	-0.00537488	0.00595235	0.368748	-0.00300877	0.00857404	0.726404
cg03868943	0.0219261	0.0229274	0.34126	0.0010587	0.0129493	0.935006	-0.0086254	0.0186528	0.644806
cg03868978	0.00170872	0.0180076	0.924597	-0.00953233	0.0101706	0.350939	0.00210115	0.0146502	0.886252
cg03868982	-0.0115849	0.0377984	0.75988	-0.00884377	0.0213483	0.679589	-0.0122673	0.0307511	0.69082
cg03869063	-0.00215783	0.00645521	0.738885	-0.00474696	0.00364587	0.195965	0.0028753	0.00525168	0.585279
cg03869194	0.00207852	0.00309956	0.504063	-0.00235328	0.00175062	0.181968	-0.00213056	0.00252167	0.400224
cg03869225	0.00525561	0.0101832	0.606944	-0.00756751	0.00575143	0.191324	-0.00156488	0.00828462	0.85057
cg03869242	0.00768868	0.0108457	0.48006	-0.00326809	0.0061256	0.594887	-0.0109079	0.0088236	0.219332
cg03869253	0.000737348	0.00364081	0.839927	0.000679851	0.00205631	0.74164	-0.00119963	0.002962	0.686354
cg03869296	0.0141431	0.0100327	0.161795	-0.00559546	0.00566643	0.325841	-0.0133481	0.00816218	0.105182
cg03869414	0.0157366	0.0333465	0.638039	-0.0110701	0.0188339	0.558037	-0.0193335	0.0271292	0.477759
cg03869470	0.0170577	0.0228306	0.456767	0.00871525	0.0128946	0.500707	-0.0175331	0.018574	0.347512
cg03869481	-0.0435029	0.0180692	0.0179302	0.0207864	0.0102054	0.0443662	0.0274518	0.0147003	0.0648297
cg03869495	-0.00166969	0.011264	0.882464	0.00739995	0.00636184	0.247582	-0.00210159	0.00916389	0.819088
cg03869496	-0.00438035	0.0156537	0.780199	-0.00514201	0.00884113	0.562171	0.0196201	0.0127352	0.126632
cg03869508	0.0218945	0.0172336	0.206931	-0.0199644	0.00973347	0.0429246	-0.0223809	0.0140205	0.113642
cg03869603	-0.0101935	0.010662	0.341393	-0.00115579	0.00602182	0.848191	0.00346466	0.00867411	0.690449
cg03869608	-0.00291981	0.00738658	0.693491	0.00560453	0.00417191	0.182246	0.00216235	0.00600941	0.71975
cg03869703	-0.00428997	0.00244999	0.0830721	0.00212843	0.00138374	0.12723	0.00286236	0.0019932	0.15417
cg03869743	-0.00207317	0.0041389	0.617565	0.000646978	0.00233763	0.782542	0.00186015	0.00336723	0.581914
cg03869848	-0.00599585	0.0244443	0.806748	0.00228768	0.013806	0.868734	0.0118553	0.0198869	0.552459
cg03869874	-0.00693425	0.00736018	0.348442	0.00980954	0.00415699	0.0202686	0.00133636	0.00598792	0.823863
cg03869928	0.0111821	0.00677769	0.102178	-0.004693	0.00382801	0.22315	-0.00421068	0.00551403	0.446922
cg03869932	-0.00667941	0.012539	0.595453	0.00145281	0.00708196	0.837887	0.00657289	0.0102012	0.520869
cg03869996	-0.00206746	0.00930592	0.824647	0.00624872	0.00525594	0.237357	0.00342904	0.00757089	0.651604
cg03870002	0.000373618	0.0219481	0.986453	0.0104668	0.0123962	0.400525	-0.00285577	0.017856	0.873263
cg03870033	0.0131039	0.0183991	0.478034	-0.00674958	0.0103918	0.517526	-0.00883791	0.0149688	0.556265
cg03870044	-0.00105769	0.00857068	0.902037	-0.00118986	0.00484068	0.806348	-0.000581815	0.00697274	0.933671
cg03870123	0.00250074	0.00379455	0.511419	-0.00256193	0.00214315	0.234813	-0.00102051	0.00308709	0.741671
cg03870138	0.00941139	0.0188159	0.618068	-0.00991652	0.0106271	0.353045	-0.009889	0.0153078	0.519783
cg03870162	-0.00945235	0.0115744	0.416102	-0.00898736	0.00653715	0.172325	0.00624041	0.00941641	0.509067
cg03870188	0.00512635	0.0139239	0.713541	0.0088526	0.00786415	0.263046	-0.00720256	0.0113279	0.526372
cg03870193	0.0167308	0.0191767	0.385095	-0.0110553	0.0108309	0.309902	-0.0166817	0.0156014	0.287585
cg03870234	-0.0239403	0.0326134	0.464664	0.0309406	0.0184199	0.0961943	0.0178666	0.0265329	0.502292
cg03870261	-0.0280683	0.030943	0.366581	0.024875	0.0174765	0.157812	0.023154	0.0251739	0.359954
cg03870264	0.00904622	0.030381	0.766517	0.037347	0.017159	0.0319187	-0.00623738	0.0247166	0.801295
cg03870270	0.00579383	0.00300431	0.0566862	-0.00247024	0.00169682	0.148643	-0.00337536	0.00244418	0.170427
cg03870329	0.021501	0.0350366	0.540853	-0.0119202	0.0197885	0.548313	-0.0323688	0.0285043	0.258904
cg03870360	-0.00325964	0.00556359	0.559298	-0.00177111	0.00314229	0.574288	0.00222176	0.0045263	0.624626
cg03870370	0.00383653	0.00320056	0.233534	6.10935e-05	0.00180766	0.973108	-0.00182337	0.00260384	0.485422
cg03870394	0.0348825	0.0220749	0.117285	-0.00668217	0.0124678	0.593204	-0.0238005	0.0179591	0.188167
cg03870397	-0.0333262	0.0127092	0.0101303	-0.0011153	0.00717812	0.876846	0.0283225	0.0103397	0.00731767
cg03870405	-0.0315571	0.0389084	0.419295	0.00820119	0.0219753	0.709805	0.00864644	0.0316542	0.78531
cg03870411	-0.00461791	0.0111106	0.678589	0.00553304	0.00627521	0.380081	0.00299028	0.0090391	0.74149
cg03870419	0.000771836	0.0102006	0.939839	0.00361679	0.00576123	0.531608	-0.00788538	0.00829874	0.344353
cg03870429	-0.00127776	0.00882249	0.885143	0.00710332	0.0049829	0.157179	0.00103607	0.00717759	0.885522
cg03870432	-0.0111427	0.00873864	0.205285	0.000608216	0.00493554	0.902176	0.00616464	0.00710938	0.387998
cg03870448	0.0698354	0.0292685	0.0189528	-0.0456204	0.0165307	0.0069047	-0.0280611	0.0238116	0.241466
cg03870453	0.0116248	0.0135483	0.392971	0.00170053	0.00765199	0.824594	-0.0042279	0.0110223	0.702122
cg03870472	0.0326425	0.0550587	0.554636	-0.00179764	0.0310969	0.95402	-0.00600061	0.0447934	0.893707
cg03870497	0.00319203	0.0106074	0.764109	-0.00543254	0.00599102	0.366747	0.00101534	0.00862973	0.906581
cg03870501	0.00645127	0.0108474	0.553397	0.00299388	0.00612659	0.626167	-0.00612324	0.00882502	0.489417
cg03870534	-0.0173976	0.0227091	0.445453	0.0220144	0.012826	0.0892502	0.0104777	0.0184751	0.571927
cg03870581	0.0272037	0.0246541	0.272549	-0.00646557	0.0139245	0.643442	-0.00524233	0.0200575	0.79436
cg03870637	0.0153099	0.00735619	0.0400204	-0.00578853	0.00415474	0.166701	-0.00660187	0.00598468	0.272673
cg03870689	0.012834	0.0225995	0.571409	0.00476187	0.0127641	0.709903	-0.0123694	0.0183859	0.502679
cg03870697	0.00397482	0.00757702	0.601054	0.0020514	0.00427947	0.632751	-0.00326611	0.00616434	0.597421
cg03870738	-0.00631263	0.0096574	0.514863	0.00855212	0.00545446	0.120124	0.0039436	0.00785685	0.616842
cg03870746	-0.00251126	0.00541857	0.644066	-0.000537395	0.00306038	0.860973	0.00219241	0.00440831	0.620066
cg03870762	2.90074e-05	0.00866049	0.997334	0.00527188	0.0048914	0.283776	-0.00333561	0.0070458	0.636967
cg03870777	-0.00639368	0.00733763	0.38569	0.00419562	0.00414426	0.313844	0.00613839	0.00596958	0.30635
cg03870816	0.0237749	0.0198297	0.233438	0.00469209	0.0111997	0.676172	-0.0204239	0.0161326	0.208515
cg03870842	0.0019315	0.00492395	0.695714	-0.00560118	0.00278103	0.0467431	-0.000187899	0.00400592	0.962684
cg03870845	0.0040179	0.00360771	0.268133	0.000614016	0.00203762	0.763794	-0.00107201	0.00293508	0.715719
cg03870856	0.00305361	0.0039621	0.442735	-0.000398072	0.00223778	0.859179	-0.00145917	0.00322339	0.651778
cg03870862	-0.0338066	0.0243921	0.168903	0.00956379	0.0137765	0.489193	0.0146901	0.0198443	0.460909
cg03870976	0.00112018	0.00880992	0.899083	0.00169696	0.0049758	0.733801	-0.00561395	0.00716737	0.435361
cg03870980	-0.00609542	0.00674842	0.368615	0.00660773	0.00381148	0.086127	0.00258582	0.00549022	0.638698
cg03871033	0.0103749	0.00815325	0.206212	0.00265685	0.00460492	0.56529	-0.0116265	0.00663313	0.0827656
cg03871034	0.0151905	0.0324886	0.641135	0.00699603	0.0183494	0.70383	0.0302682	0.0264313	0.254929
cg03871102	0.0155324	0.03477	0.656065	-0.0155308	0.019638	0.430937	0.00085567	0.0282874	0.97593
cg03871120	0.0497896	0.0257359	0.0559183	-0.0196766	0.0145355	0.178947	-0.0363577	0.0209376	0.0856213
cg03871143	4.68022e-05	0.00349186	0.989333	-0.000850209	0.00197219	0.667343	0.00215892	0.00284083	0.449101
cg03871162	0.00968346	0.0339181	0.775867	0.0117911	0.0191568	0.539647	-0.00327344	0.0275943	0.905813
cg03871165	-0.0213653	0.0199801	0.287548	0.0171462	0.0112847	0.131875	0.00391528	0.0162549	0.810161
cg03871180	-0.00101578	0.013761	0.941307	-0.00357816	0.00777217	0.646262	0.00484268	0.0111954	0.666285
cg03871183	-0.000644611	0.0134285	0.961811	-0.0049325	0.00758433	0.516986	-0.000751266	0.0109248	0.945315
cg03871251	0.0384147	0.0156909	0.0161344	-0.0258808	0.00886213	0.0043385	-0.0329786	0.0127654	0.0112589
cg03871267	-0.0149563	0.0238556	0.532149	0.0214723	0.0134736	0.114232	0.0043468	0.0194079	0.823246
cg03871275	0.000464017	0.0109277	0.966216	-0.00149953	0.00617189	0.808543	0.00733404	0.00889027	0.411403
cg03871327	0.00399766	0.00953055	0.6758	-0.00416753	0.00538281	0.440659	-0.00521301	0.00775365	0.502956
cg03871329	0.00562906	0.00363301	0.124505	-9.51756e-05	0.00205191	0.963099	-0.00281815	0.00295566	0.342695
cg03871352	0.00758354	0.00618878	0.223373	-0.00328311	0.00349539	0.349902	-0.00421991	0.00503493	0.403999
cg03871354	0.0345199	0.0202097	0.0907869	-0.00410437	0.0114144	0.719936	-0.0163411	0.0164418	0.322731
cg03871393	0.0199324	0.0619131	0.748183	0.0161564	0.0349682	0.645083	-0.0111882	0.0503698	0.824682
cg03871401	-0.00630324	0.00644207	0.330262	0.00424613	0.00363845	0.246036	0.0044384	0.00524099	0.399135
cg03871460	0.0131343	0.0174102	0.452417	0.00561909	0.0098332	0.569009	-0.013045	0.0141642	0.359318
cg03871489	0.0116509	0.0133497	0.384938	-0.00678574	0.00753988	0.370337	-0.00270527	0.0108608	0.803815
cg03871512	0.00815238	0.00557888	0.147135	-0.00347046	0.00315093	0.273416	-0.00508484	0.00453874	0.265315
cg03871526	-0.00546384	0.0101069	0.590008	-0.00494204	0.00570835	0.388738	-0.00305858	0.00822257	0.710715
cg03871549	0.00428912	0.00768311	0.577945	-0.00250331	0.00433939	0.565343	-0.0032187	0.00625065	0.607756
cg03871661	0.00808187	0.0178956	0.652546	-0.0122213	0.0101073	0.229514	-0.00749071	0.0145591	0.608057
cg03871675	0.0058807	0.00394217	0.138979	-0.00300992	0.00222652	0.179535	-0.00413723	0.00320718	0.200089
cg03871717	-0.000300514	0.00395728	0.939622	-0.0014794	0.00223506	0.509583	-0.00112715	0.00321948	0.727012
cg03871753	0.0116735	0.0119639	0.331601	-0.00499478	0.00675714	0.461561	0.00141473	0.0097333	0.884733
cg03871754	0.0132513	0.0159972	0.409483	-0.00340486	0.00903514	0.707102	0.00152708	0.0130146	0.906834
cg03871824	-0.0101829	0.00668679	0.131018	0.00271069	0.00377667	0.474622	0.0104699	0.00544009	0.0571817
cg03871866	-0.012122	0.0107525	0.26234	0.00516242	0.00607295	0.39736	0.00994386	0.00874776	0.258422
cg03871886	-0.00310408	0.0208896	0.882179	0.00891261	0.0117984	0.451814	0.00119357	0.0169949	0.944153
cg03871887	0.0235698	0.00900772	0.0102862	-0.0109849	0.00508752	0.033277	-0.00951409	0.00732829	0.197242
cg03871930	-0.000148224	0.014777	0.992017	-0.00546512	0.00834597	0.514117	-0.00620524	0.0120219	0.606905
cg03872088	-0.0239822	0.0184109	0.195761	0.0155806	0.0103984	0.137251	0.00402742	0.0149783	0.788584
cg03872157	-0.0345295	0.0500188	0.491618	0.040414	0.0282504	0.155736	0.0275368	0.0406931	0.500194
cg03872188	-0.00129434	0.0023247	0.578948	-1.44692e-05	0.00131298	0.99123	0.00217915	0.00189128	0.252036
cg03872192	0.0132011	0.0232814	0.571996	0.00599207	0.0131492	0.649616	-0.0132705	0.0189408	0.485194
cg03872217	-0.0198581	0.0239121	0.408295	0.0188501	0.0135054	0.165947	0.0110197	0.0194538	0.572381
cg03872267	0.000973638	0.00317597	0.759826	-0.000151846	0.00179377	0.932711	-0.000752136	0.00258383	0.771595
cg03872339	-0.00559288	0.0268735	0.835568	0.0195951	0.015178	0.199736	0.00257713	0.0218632	0.906408
cg03872375	-0.0181245	0.008012	0.025895	0.00488402	0.00452514	0.2831	0.0116046	0.00651822	0.0781193
cg03872376	0.0244551	0.0249189	0.328818	-0.0194863	0.0140741	0.169333	-0.00111553	0.0202729	0.95623
cg03872433	0.00101142	0.00319426	0.752193	-0.00106756	0.0018041	0.555387	-0.00237214	0.00259871	0.36358
cg03872447	0.0707851	0.0325034	0.0318224	-0.0138469	0.0183578	0.452489	-0.0710505	0.0264434	0.00847326
cg03872502	-0.00321569	0.00320598	0.318317	0.000525085	0.00181072	0.772439	0.00290332	0.00260825	0.268375
cg03872509	-0.010384	0.0187792	0.581555	0.00123599	0.0106064	0.907469	0.00297673	0.015278	0.845923
cg03872584	-0.0338419	0.0258953	0.194314	0.00532334	0.0146255	0.71666	0.0190527	0.0210673	0.368016
cg03872598	0.00102989	0.0138257	0.940771	-0.00498907	0.00780868	0.524369	0.0021512	0.011248	0.848723
cg03872623	-0.00251833	0.00807306	0.755748	0.00232437	0.00455963	0.611358	0.00425822	0.0065679	0.518282
cg03872631	-0.0134699	0.015042	0.372723	0.0159263	0.00849566	0.0638203	0.00763313	0.0122375	0.534243
cg03872655	-0.0185947	0.0135969	0.174575	0.00985154	0.00767947	0.202574	0.0116328	0.0110619	0.295565
cg03872677	0.0630564	0.0350558	0.0751374	-0.0509299	0.0197993	0.011603	-0.0409747	0.0285199	0.153986
cg03872695	-0.0176903	0.0125914	0.163197	0.00676185	0.00711154	0.344031	0.0116016	0.0102438	0.260168
cg03872724	-0.0051179	0.00954219	0.592936	0.00366067	0.00538939	0.498589	0.00221482	0.00776312	0.776017
cg03872736	-0.0397616	0.0286246	0.167959	0.0137718	0.016167	0.396377	0.0333802	0.0232877	0.154931
cg03872783	-0.0334927	0.0215062	0.122611	0.00236341	0.0121466	0.84613	0.0105303	0.0174965	0.548664
cg03872828	-0.0481084	0.0455476	0.293463	-0.00546033	0.0257251	0.832347	0.0631246	0.0370556	0.0916418
cg03872831	0.00266728	0.0140409	0.84973	0.0049226	0.00793023	0.536212	-0.000540024	0.0114231	0.96239
cg03872846	-0.00772047	0.0119956	0.521331	0.00960041	0.00677503	0.159646	0.00371592	0.00975907	0.704201
cg03872905	-0.00809523	0.00811114	0.320719	0.00186111	0.00458114	0.685441	0.0016817	0.00659888	0.799376
cg03872907	-0.0120805	0.012867	0.350105	-0.0050708	0.00726725	0.486979	0.00663771	0.0104681	0.527499
cg03872910	0.00265653	0.0107896	0.806033	0.00215686	0.00609392	0.724146	-0.00276741	0.00877795	0.753229
cg03872934	0.00221166	0.0391322	0.955045	-0.0142234	0.0221017	0.521376	-0.0142573	0.0318363	0.655262
cg03872945	-0.000593733	0.00812491	0.941895	-0.00283189	0.00458891	0.53859	0.000590068	0.00661008	0.929051
cg03872952	-0.0383775	0.0173054	0.0288877	0.00971622	0.009774	0.322628	0.030103	0.0140789	0.0349903
cg03872957	-0.00230931	0.00796557	0.772496	0.00238997	0.00449892	0.59646	0.00601403	0.00648044	0.355674
cg03873023	0.00199339	0.0196918	0.919575	-0.012134	0.0111218	0.277946	0.00508215	0.0160204	0.751743
cg03873049	-0.0478881	0.0360262	0.186849	0.0245074	0.0203474	0.231317	0.036665	0.0293093	0.213925
cg03873105	0.0050759	0.0110758	0.647762	-0.00116221	0.00625559	0.852996	-0.00127474	0.00901083	0.887791
cg03873108	0.00205438	0.00403867	0.612121	-0.000607217	0.00228102	0.790641	-0.00134524	0.00328569	0.683121
cg03873153	0.00919021	0.0412541	0.824178	-0.0232245	0.0233001	0.321338	-0.00238434	0.0335626	0.943509
cg03873220	-0.00533113	0.00884665	0.548156	0.00212634	0.00499654	0.671361	-0.00156794	0.00719725	0.827997
cg03873264	-0.0210999	0.0342339	0.539095	0.00418949	0.0193352	0.82891	0.0254782	0.0278512	0.362544
cg03873281	0.0448728	0.033527	0.183861	-0.0382797	0.0189359	0.0459503	-0.0419535	0.0272762	0.127247
cg03873294	0.00925721	0.0144833	0.524207	-0.00842114	0.00818011	0.305795	-0.00937759	0.011783	0.428038
cg03873322	-0.00168545	0.0261145	0.948671	-0.017603	0.0147494	0.235563	0.00617174	0.0212457	0.772052
cg03873392	-0.00864058	0.0235457	0.714432	0.0133833	0.0132985	0.31671	0.012964	0.0191557	0.500146
cg03873403	0.00207217	0.00839894	0.805642	-0.00168525	0.00474368	0.723157	0.000785776	0.00683302	0.908683
cg03873454	0.00766908	0.00780635	0.328314	0.0022469	0.00440899	0.611465	-0.00254624	0.00635091	0.689348
cg03873475	0.00484133	0.00997191	0.628407	-0.00140401	0.00563209	0.803659	-0.00209596	0.00811272	0.796675
cg03873492	-0.0177473	0.0124716	0.157906	0.00917265	0.00704388	0.195895	0.0119409	0.0101463	0.242097
cg03873511	0.00389951	0.00545873	0.476702	-0.0036516	0.00308307	0.239118	0.000206431	0.00444099	0.96302
cg03873518	0.0107788	0.0715972	0.880642	-0.025239	0.0404378	0.533983	0.0471219	0.0582484	0.420486
cg03873535	0.0141581	0.0376844	0.707951	-0.000703922	0.021284	0.973684	-0.00757873	0.0306584	0.805271
cg03873548	-0.0137326	0.0136302	0.316167	0.0121508	0.00769826	0.117699	0.0104936	0.0110889	0.346318
cg03873565	-0.012413	0.00755676	0.103664	0.00473145	0.00426802	0.270324	0.00253531	0.00614785	0.680954
cg03873608	0.00425705	0.00485558	0.382775	-0.00413996	0.00274241	0.134361	-0.00105468	0.00395029	0.790039
cg03873659	0.00304296	0.00293218	0.301926	-0.000983075	0.00165608	0.554137	0.000431486	0.00238549	0.856836
cg03873687	0.000772942	0.00902511	0.931924	0.00615402	0.00509734	0.230223	0.00108819	0.00734244	0.882485
cg03873738	-0.00122634	0.00964574	0.899091	0.00453179	0.00544787	0.407519	-0.0062712	0.00784736	0.426137
cg03873751	-0.00129964	0.0423043	0.975554	0.0216196	0.0238932	0.367768	0.00237746	0.0344169	0.945068
cg03873771	-0.0245327	0.0228532	0.285688	0.00291213	0.0129074	0.821969	0.0248836	0.0185924	0.183872
cg03873826	-0.00328332	0.011158	0.769185	-0.00411131	0.006302	0.515682	0.00642893	0.00907769	0.480494
cg03873836	-0.0104163	0.0129626	0.423593	0.0103656	0.00732119	0.159996	0.00930683	0.0105458	0.379657
cg03873895	0.00787193	0.0107527	0.465862	0.00155218	0.00607308	0.798808	-0.00752587	0.00874794	0.391722
cg03873930	0.0171704	0.0179956	0.342359	-0.0112819	0.0101639	0.269713	5.54165e-05	0.0146405	0.996988
cg03873953	-0.0512971	0.0235346	0.0316791	0.0114982	0.0132922	0.389134	0.0364258	0.0191467	0.0600474
cg03874026	0.00700418	0.00980041	0.476504	0.00206677	0.00553523	0.709668	-0.0083564	0.00797319	0.297188
cg03874063	-0.0447494	0.0283757	0.118011	0.00128308	0.0160265	0.936353	0.0180963	0.0230853	0.434995
cg03874089	0.00144209	0.0112203	0.897996	-0.00191482	0.00633715	0.763172	-0.00428344	0.00912832	0.639935
cg03874092	-0.00406214	0.00951759	0.670458	-0.00697435	0.00537549	0.197528	0.00616551	0.0077431	0.427807
cg03874137	-0.0208248	0.0183309	0.258706	0.0106828	0.0103532	0.304691	0.00921189	0.0149132	0.538206
cg03874197	-0.0238865	0.0110629	0.0332793	0.0223882	0.00624827	0.000530912	0.0210721	0.0090003	0.0212435
cg03874199	0.00813312	0.00938113	0.388078	-0.00311332	0.00529842	0.558157	-0.00315292	0.00763209	0.680426
cg03874201	-0.0136763	0.028725	0.635056	0.014732	0.0162238	0.366077	0.0199431	0.0233694	0.395527
cg03874222	0.0306444	0.0284407	0.283909	-0.0265327	0.0160632	0.101781	-0.0232785	0.0231381	0.316861
cg03874229	0.00933335	0.00806584	0.250025	-0.00725724	0.00455555	0.114368	-0.00752093	0.00656202	0.254532
cg03874231	0.0229373	0.017193	0.185261	-0.010551	0.00971051	0.279898	-0.0116818	0.0139875	0.405657
cg03874268	0.0100635	0.0125198	0.423457	0.000752791	0.00707113	0.915435	-0.00833292	0.0101856	0.415279
cg03874328	-0.0252411	0.0183599	0.172331	0.00508556	0.0103696	0.624926	0.0220926	0.0149368	0.14233
cg03874344	-0.00121271	0.00683104	0.859459	0.00216252	0.00385814	0.576411	-0.00385418	0.00555744	0.489625
cg03874358	-0.0146869	0.00830287	0.0800232	-0.000736325	0.00468942	0.875553	0.0106926	0.00675486	0.116654
cg03874379	0.0228317	0.0134071	0.0917443	0.00155602	0.00757224	0.837615	-0.00503088	0.0109074	0.645652
cg03874385	0.00299233	0.0512929	0.953598	0.0210487	0.02897	0.469222	0.00264324	0.0417297	0.949623
cg03874438	0.00316214	0.011802	0.789314	-0.000235314	0.00666569	0.971911	-0.0047133	0.00960157	0.624603
cg03874462	-0.0493176	0.0280624	0.0819677	0.00664191	0.0158495	0.676089	0.0357688	0.0228304	0.120403
cg03874471	0.0200846	0.0164647	0.225446	-0.000150047	0.00929918	0.987159	-0.0151774	0.013395	0.259952
cg03874476	0.00709994	0.0409307	0.862646	0.0127979	0.0231175	0.581113	0.00356851	0.0332995	0.914878
cg03874504	-0.00595988	0.00432969	0.171799	-0.00105475	0.00244539	0.667182	0.00633963	0.00352245	0.0749723
cg03874505	0.0274028	0.0402922	0.498044	-0.0103387	0.0227569	0.650608	-0.00515607	0.03278	0.875337
cg03874509	0.00323623	0.0023227	0.16668	0.000746655	0.00131185	0.570548	-0.00215608	0.00188965	0.256652
cg03874513	-0.0279915	0.0922627	0.762237	0.0112502	0.0521096	0.829518	-0.0339126	0.075061	0.652411
cg03874536	-0.0174951	0.018323	0.34202	-0.0210957	0.0103487	0.0441948	0.0374939	0.0149068	0.0135219
cg03874537	0.00369918	0.00357041	0.302721	-0.000289004	0.00201655	0.886335	-0.00140201	0.00290473	0.63041
cg03874539	0.00111096	0.0181459	0.951306	-0.00362359	0.0102487	0.724425	0.0091218	0.0147628	0.538079
cg03874542	-0.00574149	0.0297547	0.847389	0.021164	0.0168053	0.21089	-0.00393757	0.0242071	0.87112
cg03874601	-0.0168271	0.0290301	0.563486	0.041123	0.0163961	0.0137805	-0.00618092	0.0236176	0.794096
cg03874608	-0.0107102	0.0114374	0.351359	-0.00339042	0.00645977	0.600872	0.00836192	0.00930495	0.37104
cg03874653	0.0291102	0.0475542	0.541857	0.00772664	0.0268584	0.774199	-0.00869999	0.038688	0.822544
cg03874692	-0.0446252	0.0239169	0.0650539	0.0130807	0.0135081	0.335251	0.0346584	0.0194577	0.0779751
cg03874720	0.00695046	0.0111168	0.533278	0.000297761	0.0062787	0.962272	-0.0027235	0.00904412	0.76395
cg03874728	-0.000748019	0.00402874	0.853087	0.000255607	0.00227541	0.910788	0.00186592	0.00327761	0.570459
cg03874868	0.00644929	0.00878466	0.464608	-0.00279666	0.00496154	0.574268	-0.00479096	0.00714682	0.504204
cg03874870	-0.00392579	0.00384146	0.30932	-0.00125376	0.00216964	0.564681	0.00612682	0.00312525	0.0527854
cg03874886	-0.00111123	0.00244816	0.650902	0.00129095	0.00138271	0.352786	0.000244328	0.00199172	0.902618
cg03874914	-0.00253136	0.02854	0.929505	-0.00161177	0.0161193	0.920556	-0.00294136	0.0232189	0.899453
cg03874948	0.00898015	0.0120224	0.456883	-0.00531876	0.00679021	0.435341	-0.00762635	0.00978093	0.437437
cg03874978	-0.00929484	0.0286914	0.746659	0.0121598	0.0162048	0.45482	0.00724454	0.0233421	0.756943
cg03874986	-0.0142999	0.0164018	0.385424	0.000763265	0.00926368	0.934502	0.0223617	0.0133438	0.096964
cg03875000	-0.0302273	0.0269493	0.264759	0.00841573	0.0152209	0.581586	0.0178536	0.0219248	0.41744
cg03875006	0.0171576	0.0170318	0.316231	0.00515659	0.00961948	0.593133	-0.00701956	0.0138563	0.613576
cg03875082	0.0122227	0.0110001	0.269223	-0.00216202	0.0062128	0.72859	-0.00897472	0.0089492	0.318402
cg03875091	-0.00179286	0.0307857	0.953679	0.0192931	0.0173876	0.269892	0.0209618	0.0250459	0.404665
cg03875093	-0.040002	0.0198942	0.0471006	0.0167354	0.0112361	0.139587	0.0239081	0.0161851	0.142836
cg03875111	-0.0202906	0.0188095	0.28335	0.00888179	0.0106235	0.40516	0.0155151	0.0153026	0.313135
cg03875157	0.0252689	0.0131961	0.0584239	-0.0150563	0.00745309	0.0460986	-0.0105373	0.0107358	0.328758
cg03875173	-0.00484056	0.0144799	0.738871	0.00949081	0.00817818	0.248663	0.0115905	0.0117802	0.327589
cg03875197	-0.0109581	0.0329103	0.739869	0.00638589	0.0185876	0.731915	0.0188417	0.0267744	0.483276
cg03875235	-0.0168024	0.0149987	0.265345	0.000803306	0.00847122	0.924645	0.0107287	0.0122023	0.381425
cg03875330	0.0528859	0.0336545	0.119305	-0.0179558	0.0190079	0.347162	-0.0300855	0.0273799	0.27454
cg03875347	-0.00205512	0.00473608	0.665294	0.00256198	0.00267492	0.340531	0.0020134	0.00385307	0.602471
cg03875348	-0.0078734	0.00941898	0.40524	0.00170322	0.00531979	0.749524	0.00980819	0.00766287	0.20358
cg03875366	0.0290825	0.0654503	0.657773	0.002797	0.036966	0.939841	-0.0118287	0.0532476	0.824663
cg03875385	0.0476332	0.0213231	0.0277645	-0.0056531	0.0120432	0.639825	-0.0488401	0.0173476	0.00589023
cg03875433	-0.00125396	0.00252977	0.621229	-0.000205808	0.0014288	0.885763	0.000182218	0.00205812	0.929631
cg03875450	0.00311933	0.00284431	0.275465	-0.000269946	0.00160645	0.8669	-0.00185349	0.00231401	0.425078
cg03875454	-0.0139215	0.0111982	0.216762	0.0102981	0.00632469	0.106685	0.0103335	0.00911037	0.259455
cg03875473	0.00644751	0.0182876	0.725175	-0.0126052	0.0103288	0.225242	0.00254216	0.014878	0.864681
cg03875496	0.039005	0.0279124	0.165447	-0.0398716	0.0157648	0.0130293	-0.0290227	0.0227084	0.204246
cg03875566	0.0132542	0.02959	0.655195	-0.0144665	0.0167123	0.388815	-0.00565022	0.0240732	0.814924
cg03875571	0.0237517	0.014653	0.108242	-0.000895161	0.00827593	0.914086	-0.0141013	0.011921	0.239713
cg03875632	-0.000845792	0.00405289	0.835125	-0.00317358	0.00228906	0.168767	0.000405603	0.00329726	0.902349
cg03875642	0.00896573	0.0267421	0.73814	-0.0135795	0.0151038	0.370815	-0.0151001	0.0217562	0.489286
cg03875668	-0.00850722	0.0097044	0.382829	0.00190824	0.005481	0.72847	0.00596044	0.00789508	0.452086
cg03875678	0.0155988	0.023111	0.501296	-0.0279431	0.013053	0.0347753	-0.0159292	0.0188021	0.398947
cg03875700	0.0419169	0.016119	0.01075	-0.0245581	0.00910396	0.00822591	-0.0231113	0.0131138	0.0811248
cg03875787	0.00225986	0.0114843	0.844408	0.000589301	0.00648626	0.927794	0.00392013	0.0093431	0.675715
cg03875819	0.00681472	0.0384762	0.859783	-0.0208299	0.0217312	0.340157	-0.0119502	0.0313026	0.703463
cg03875850	-0.0094426	0.00996752	0.345797	0.00661459	0.00562961	0.242856	0.0011395	0.00810915	0.888537
cg03875991	0.000417195	0.0115748	0.971321	-0.00469905	0.00653738	0.473976	-0.00372019	0.00941674	0.693656
cg03875996	-0.0624372	0.0307005	0.0446795	0.0374185	0.0173395	0.0333721	0.0391263	0.0249766	0.120451
cg03876023	0.0215097	0.0341038	0.529697	-0.0317071	0.0192617	0.102942	-0.00477226	0.0277454	0.863791
cg03876030	0.000416726	0.00283232	0.88333	0.000744262	0.00159968	0.64278	0.000157135	0.00230425	0.94577
cg03876073	0.0529473	0.0406239	0.195508	-0.0382782	0.0229442	0.0984446	-0.028668	0.0330499	0.387833
cg03876096	-0.0271341	0.0104153	0.0106114	0.0138873	0.0058825	0.0202161	0.0128671	0.00847342	0.132102
cg03876116	-0.00831515	0.0374127	0.824578	-0.00937718	0.0211305	0.658184	-0.000220102	0.0304374	0.994245
cg03876150	-0.0570307	0.033999	0.0966463	0.0354021	0.0192025	0.0682598	0.0521924	0.0276601	0.0621306
cg03876174	-0.000361638	0.00840972	0.965787	-0.00241166	0.00474977	0.612775	-0.0022919	0.00684179	0.738352
cg03876184	0.00116843	0.00213433	0.585316	-0.000220373	0.00120546	0.855323	3.19995e-05	0.0017364	0.985334
cg03876194	-0.0134052	0.0102112	0.192317	0.00453793	0.00576723	0.433269	0.0103242	0.00830738	0.216915
cg03876225	-0.00272113	0.0102839	0.791873	0.00227118	0.00580829	0.696629	0.000905075	0.00836652	0.914076
cg03876258	-0.0224294	0.0258602	0.387879	-0.00139815	0.0146057	0.923934	0.00892672	0.0210387	0.672277
cg03876340	0.0324179	0.0449648	0.47265	0.00648311	0.0253959	0.799041	-0.0289596	0.0365815	0.430478
cg03876409	-0.00680739	0.00846759	0.423381	0.00304743	0.00478245	0.525474	0.0016096	0.00688887	0.815742
cg03876413	0.00554087	0.00666276	0.407646	-0.00498776	0.0037631	0.188107	-0.000757327	0.00542053	0.889172
cg03876418	0.0550028	0.123275	0.656451	-0.0257573	0.069625	0.712223	0.0534021	0.100291	0.595605
cg03876423	-0.00587189	0.0148965	0.694305	0.0110875	0.00841348	0.190635	0.00279602	0.0121192	0.818021
cg03876424	0.0217852	0.0195624	0.268165	-0.0230194	0.0110488	0.0398143	-0.0107454	0.0159151	0.501159
cg03876470	0.00846597	0.0270936	0.755347	-0.00572361	0.0153024	0.709187	-0.000781397	0.0220422	0.971793
cg03876500	-0.00102788	0.0121839	0.932939	0.00163591	0.00688141	0.812588	0.00868469	0.0099123	0.383089
cg03876503	0.0369863	0.0199317	0.0665089	-0.00323206	0.0112573	0.774636	-0.0183358	0.0162156	0.260919
cg03876514	0.0345663	0.039856	0.387907	-0.00788848	0.0225105	0.726763	-0.0463122	0.0324251	0.15639
cg03876548	-0.0547755	0.0561711	0.331885	0.00300227	0.0317252	0.924799	0.0713711	0.0456984	0.121562
cg03876564	-0.0193623	0.0211945	0.363193	0.0099622	0.0119705	0.407305	0.0130385	0.0172429	0.451366
cg03876616	0.0197555	0.0261962	0.452576	0.000187964	0.0147955	0.98989	0.00190766	0.0213121	0.928859
cg03876618	0.00804777	0.00930509	0.389218	-0.00403529	0.00525547	0.444437	-0.00809982	0.00757022	0.287266
cg03876622	-0.00232856	0.00350568	0.508107	0.00216919	0.00197999	0.27596	0.000603683	0.00285207	0.832808
cg03876676	0.00831092	0.00506092	0.103759	-0.00499572	0.00285838	0.0836405	-0.00362399	0.00411735	0.380918
cg03876697	-0.0148837	0.0225116	0.510063	0.00787148	0.0127145	0.537289	0.0159171	0.0183145	0.386917
cg03876705	-0.0043804	0.0123161	0.722855	0.00374371	0.00695605	0.591663	-0.00820142	0.0100198	0.415046
cg03876729	0.00191672	0.00329467	0.562063	0.00268489	0.00186082	0.15225	0.000821918	0.00268041	0.759768
cg03876732	0.0238069	0.0191898	0.217714	-0.000113204	0.0108383	0.991688	-0.0185109	0.015612	0.238613
cg03876766	-0.0135518	0.0252488	0.59267	-0.0164933	0.0142604	0.250257	0.00496869	0.0205414	0.809373
cg03876812	-0.00236318	0.0118698	0.842604	0.00831413	0.00670402	0.217874	-0.00310669	0.00965678	0.748357
cg03876823	0.011958	0.0117371	0.310794	0.00181184	0.00662903	0.785183	-0.0130603	0.00954876	0.174518
cg03876904	0.0115366	0.0226503	0.611664	-0.00472247	0.0127928	0.712812	0.000344777	0.0184273	0.98511
cg03877014	-0.019838	0.0309353	0.522843	0.0161428	0.0174721	0.357799	0.0154812	0.0251677	0.539899
cg03877020	0.00258723	0.00496973	0.603821	-0.000889841	0.00280688	0.751902	0.00047964	0.00404315	0.905811
cg03877058	0.0167164	0.019259	0.387527	-0.0101037	0.0108774	0.355236	-0.00771448	0.0156683	0.623564
cg03877070	-0.0110779	0.0259075	0.669884	0.019419	0.0146324	0.187551	-0.00312851	0.0210772	0.882308
cg03877105	-0.0108758	0.0127538	0.395878	0.00787591	0.00720328	0.276908	0.0114848	0.0103759	0.27106
cg03877140	0.00312253	0.0381834	0.934991	-0.0102352	0.0215658	0.636124	-0.0087135	0.0310644	0.779686
cg03877142	-0.00955679	0.01171	0.416411	-0.000374956	0.00661378	0.954905	0.0151133	0.00952679	0.11587
cg03877174	0.00512746	0.0122117	0.675493	-0.00542771	0.00689713	0.433209	-0.00405169	0.00993495	0.684294
cg03877179	-0.00766781	0.0332262	0.81797	-0.00553523	0.018766	0.768648	-0.00727473	0.0270314	0.788402
cg03877214	-0.0186401	0.0180572	0.304482	-0.00337509	0.0101986	0.7414	0.00619044	0.0146906	0.674395
cg03877256	-0.0081007	0.048127	0.866679	-0.00979601	0.0271819	0.719333	-0.0137875	0.039154	0.725492
cg03877267	-0.00189008	0.0063045	0.764966	-0.00333287	0.00356075	0.351574	0.0032413	0.00512907	0.528892
cg03877332	0.00543714	0.018079	0.764247	-0.0256181	0.0102109	0.0137515	-0.00689081	0.0147083	0.640468
cg03877350	0.00624059	0.0313807	0.842779	-0.0120317	0.0177237	0.498833	-0.0169877	0.02553	0.507357
cg03877364	-0.00149186	0.0054	0.782922	0.00166817	0.00304989	0.58565	0.00224607	0.00439321	0.610318
cg03877376	0.00160528	0.00959733	0.867508	-0.000687532	0.00542053	0.899328	-0.000866892	0.00780798	0.911822
cg03877418	0.00309936	0.00375158	0.410728	-0.00197841	0.00211888	0.35275	-0.000414268	0.00305213	0.892312
cg03877420	-0.00758941	0.0353076	0.830252	0.00637782	0.0199415	0.749781	0.0207448	0.0287247	0.471896
cg03877450	0.0595466	0.0265935	0.0274076	-0.0257079	0.0150199	0.0901346	-0.0303811	0.0216353	0.16341
cg03877492	0.00194	0.0055895	0.729276	-0.00153259	0.00315692	0.628428	-0.000787728	0.00454738	0.86283
cg03877495	0.0231736	0.0258963	0.373054	-0.0264445	0.0146261	0.073668	-0.00261704	0.0210681	0.901397
cg03877500	-0.0250169	0.0159221	0.119359	0.00749906	0.00899274	0.406365	0.0264336	0.0129536	0.0439754
cg03877506	0.00639545	0.00907346	0.482574	-0.0038807	0.00512465	0.45071	-0.00637427	0.00738178	0.389963
cg03877568	0.00269964	0.00247811	0.278651	-0.000380355	0.00139962	0.786382	4.44488e-05	0.00201608	0.982455
cg03877600	0.00427941	0.0104575	0.683271	0.00255968	0.00590632	0.665692	0.00398583	0.00850774	0.640471
cg03877640	0.0112326	0.0344584	0.745138	0.00348273	0.019462	0.858346	-0.00617265	0.0280339	0.826185
cg03877646	0.00247759	0.0104828	0.813656	-0.00283741	0.00592065	0.632836	0.00349511	0.00852837	0.682831
cg03877680	0.000164642	0.00249443	0.947509	-0.000890715	0.00140884	0.528707	0.000931105	0.00202936	0.647381
cg03877689	0.0134694	0.0120443	0.266163	-0.0152117	0.00680254	0.0276078	-0.00622425	0.00979868	0.52677
cg03877706	0.0334823	0.0246343	0.177211	-0.0035247	0.0139134	0.800542	-0.0207101	0.0200414	0.303978
cg03877713	0.0149828	0.0114609	0.194171	-0.0102343	0.00647306	0.117085	-0.0044961	0.00932409	0.630737
cg03877745	-0.0032991	0.0253306	0.896642	-0.00860221	0.0143066	0.549044	-0.00515013	0.0206078	0.803179
cg03877767	-0.0207517	0.0295205	0.483749	0.00884358	0.0166731	0.597027	0.0263366	0.0240166	0.275505
cg03877802	0.00104739	0.0040784	0.79786	-0.000559672	0.00230346	0.808536	-0.00123311	0.00331801	0.710963
cg03877829	-0.0387837	0.0355406	0.277839	0.0105698	0.0200732	0.599686	0.0194361	0.0289143	0.50304
cg03877913	-0.0151364	0.0104505	0.150701	0.0114104	0.00590241	0.0561008	0.00433849	0.0085021	0.611
cg03877919	0.00167716	0.00414219	0.686436	0.00104145	0.00233949	0.657184	-0.00252583	0.00336991	0.455337
cg03877948	-0.00299359	0.00790334	0.705674	0.000379414	0.00446377	0.932436	-0.00167926	0.00642982	0.794511
cg03877953	0.00221439	0.013855	0.873348	0.000646942	0.00782526	0.93428	0.00709944	0.0112719	0.530267
cg03877957	0.00435992	0.00590231	0.461866	-0.00199586	0.0033336	0.550747	-0.00041363	0.00480187	0.931531
cg03877960	-0.00119008	0.0070351	0.866017	-0.000577806	0.00397339	0.884679	0.00354008	0.00572346	0.537666
cg03878020	0.00741844	0.0221035	0.737873	-0.00645643	0.012484	0.606197	-0.0126436	0.0179825	0.483657
cg03878061	-0.0206522	0.0239482	0.39059	0.0179885	0.0135258	0.186627	0.010064	0.0194832	0.606638
cg03878133	0.00267093	0.0118641	0.822348	0.00328243	0.00670076	0.625328	-0.00445745	0.00965208	0.645239
cg03878190	0.00531843	0.0115272	0.645549	-0.00586216	0.00651054	0.370109	-0.00823413	0.00937807	0.382081
cg03878208	-0.00344841	0.009151	0.707112	0.00558157	0.00516844	0.282823	0.000252199	0.00744486	0.973045
cg03878211	-0.000681319	0.0399201	0.986418	-0.0185577	0.0225467	0.412462	-0.010529	0.0324773	0.74648
cg03878285	0.0654102	0.0713138	0.36128	0.0339156	0.0402777	0.401813	-0.00837931	0.0580178	0.88546
cg03878292	-0.0251092	0.0401261	0.532928	-0.00916502	0.022663	0.686797	0.0012605	0.0326448	0.969278
cg03878377	-0.00283661	0.00242124	0.244218	-0.00142928	0.00136751	0.298513	0.00261543	0.00196982	0.187344
cg03878435	0.0194026	0.0212174	0.362717	-0.00687617	0.0119835	0.567416	-0.0229261	0.0172616	0.187212
cg03878496	0.000210203	0.00316035	0.947105	-0.000195312	0.00178495	0.913092	0.000497922	0.00257112	0.846843
cg03878499	0.00323932	0.0170566	0.849768	0.00450401	0.00963351	0.641154	0.0161921	0.0138765	0.246095
cg03878537	0.00801413	0.00800393	0.31916	-0.00164744	0.00452058	0.716322	-0.00591138	0.00651165	0.366203
cg03878567	0.0111091	0.0207897	0.594305	-0.0171914	0.0117419	0.146366	0.0131057	0.0169136	0.440288
cg03878603	-0.00268468	0.0245377	0.913101	-0.00489518	0.0138588	0.724684	-0.00170482	0.0199628	0.932118
cg03878650	0.0225039	0.0198327	0.259273	0.0171859	0.0112014	0.128188	-0.02493	0.016135	0.125548
cg03878654	0.000983436	0.0365454	0.978586	0.0146757	0.0206407	0.478767	-0.00709409	0.0297317	0.811911
cg03878722	0.00114498	0.013617	0.933161	-0.00176423	0.00769083	0.819041	-0.00781079	0.0110782	0.482446
cg03878727	-0.0390789	0.0467885	0.405623	0.0126366	0.0264259	0.633581	0.00926375	0.0380651	0.808231
cg03878764	0.022285	0.0121132	0.0688355	-0.0112594	0.0068415	0.103017	-0.0102262	0.0098548	0.301969
cg03878793	0.0125178	0.00822796	0.131387	-0.00364746	0.00464711	0.434413	-0.00985534	0.00669391	0.144148
cg03878797	0.00870474	0.0212447	0.682894	-0.0103699	0.0119989	0.389568	-0.0135446	0.0172838	0.43513
cg03878802	-0.0107002	0.00962805	0.269134	0.00492857	0.00543788	0.366979	0.0170657	0.00783297	0.0317518
cg03878837	0.00717317	0.00479364	0.137765	-0.00263423	0.00270743	0.332967	-0.00602277	0.0038999	0.125729
cg03878985	0.00454062	0.00899529	0.614848	0.00196944	0.0050805	0.699118	-0.0124704	0.00731818	0.0915455
cg03879000	-0.00357207	0.0203369	0.860936	0.0149022	0.0114862	0.197539	-0.0100257	0.0165452	0.545944
cg03879052	0.00863568	0.0158811	0.587834	0.000977789	0.00896957	0.913416	-0.00437717	0.0129202	0.735496
cg03879061	0.0417544	0.0218703	0.0591639	-0.0267937	0.0123523	0.0324915	-0.0123856	0.0177928	0.488011
cg03879109	-0.015424	0.0138465	0.268034	0.0128606	0.00782044	0.10328	0.0133494	0.0112649	0.238868
cg03879120	-0.0101561	0.0408964	0.804393	-0.00434248	0.0230981	0.851264	-0.015485	0.0332716	0.642668
cg03879180	-0.03848	0.0313906	0.223194	0.00671966	0.0177293	0.705497	0.0116132	0.025538	0.6503
cg03879251	-0.0101311	0.00602173	0.0956692	0.000791836	0.00340104	0.816386	0.00625381	0.00489902	0.20478
cg03879261	-0.00847368	0.0100713	0.40219	0.0094826	0.00568823	0.0986962	0.0017866	0.00819359	0.827844
cg03879291	0.0288713	0.0145503	0.050025	-0.00443047	0.00821793	0.591025	-0.028635	0.0118375	0.0174076
cg03879294	0.00221571	0.0043698	0.613258	-0.000694338	0.00246804	0.779049	-0.000451465	0.00355508	0.899207
cg03879320	-0.028806	0.0235116	0.223443	0.0143058	0.0132793	0.283991	0.00989467	0.0191281	0.606123
cg03879384	-0.0301888	0.028501	0.292103	0.0427804	0.0160972	0.0091898	0.0258565	0.0231872	0.267526
cg03879386	0.000250183	0.00914242	0.978224	0.00859464	0.00516359	0.0992132	-0.00895341	0.00743788	0.231583
cg03879460	-0.0621589	0.0453116	0.173255	0.0141463	0.0255918	0.581682	0.0331809	0.0368636	0.370274
cg03879473	-0.0338392	0.0355591	0.343626	0.0178426	0.0200836	0.376494	0.0155452	0.0289294	0.592244
cg03879587	0.0312855	0.0487585	0.522604	0.00702238	0.0275386	0.799256	-0.0103824	0.0396678	0.794077
cg03879594	-0.00996731	0.0228527	0.663684	-0.0080553	0.0129071	0.534013	0.00549171	0.018592	0.768328
cg03879623	-0.0394433	0.0209513	0.0627186	0.0112413	0.0118332	0.344461	0.00708614	0.0170451	0.678517
cg03879629	-0.000619405	0.0220257	0.977622	-0.00772949	0.01244	0.535817	-0.0121629	0.0179191	0.498885
cg03879673	0.00382828	0.0086283	0.658246	-0.00185397	0.00487322	0.704442	-0.00366616	0.00701961	0.602658
cg03879696	0.0110213	0.0183732	0.549988	0.0117655	0.0103771	0.259647	-0.00599966	0.0149477	0.689016
cg03879730	-0.000137014	0.0127988	0.99148	-0.00218654	0.0072287	0.762927	0.00178046	0.0104126	0.864583
cg03879806	0.0119162	0.0154733	0.443085	-0.00491947	0.00873924	0.574777	-0.00309454	0.0125884	0.806332
cg03879808	-0.00321226	0.039076	0.934651	-0.0065028	0.0220699	0.768888	-0.00484164	0.0317906	0.879265
cg03879823	0.00381936	0.0357611	0.915164	0.0171967	0.0201977	0.396613	0.0103808	0.0290937	0.722006
cg03879902	0.0140987	0.0112729	0.214031	-0.0104989	0.00636687	0.102353	-0.00798433	0.00917113	0.386103
cg03879918	0.01057	0.00672434	0.119198	-0.00190833	0.00379788	0.616463	-0.00978908	0.00547063	0.0766415
cg03879971	0.00118209	0.021802	0.956871	-0.00880291	0.0123137	0.476377	0.000150076	0.0177372	0.993266
cg03879992	0.0157011	0.017046	0.359258	0.00522018	0.00962747	0.5889	-0.0148909	0.0138679	0.285563
cg03880033	0.0833868	0.0515168	0.10874	-0.0136355	0.0290964	0.640375	-0.0542414	0.0419118	0.198646
cg03880092	-0.0103573	0.0127517	0.418628	0.0121483	0.00720209	0.0948281	0.00771182	0.0103742	0.45904
cg03880161	0.00295066	0.0185644	0.874042	0.000826595	0.0104851	0.937324	-0.00320454	0.0151032	0.83241
cg03880173	-0.000123887	0.0244775	0.995972	-0.00791912	0.0138248	0.568078	-0.00690849	0.0199138	0.729396
cg03880323	0.00310521	0.00273415	0.258846	-0.00131097	0.00154423	0.397981	-0.00196569	0.00222439	0.379021
cg03880332	-0.0507225	0.0308927	0.103817	0.0265068	0.017448	0.131936	0.0374219	0.0251329	0.139709
cg03880355	0.0296597	0.0172727	0.0891113	-0.0123098	0.00975552	0.210006	-0.010012	0.0140523	0.47786
cg03880362	-0.0233721	0.0426019	0.584517	0.0340865	0.0240614	0.159757	0.0186621	0.0346591	0.591488
cg03880368	-0.0148114	0.0167854	0.379719	0.00301167	0.0094803	0.751406	0.0106029	0.0136559	0.439361
cg03880375	-0.0160997	0.0313603	0.608842	-0.0043475	0.0177122	0.806619	0.00344559	0.0255134	0.892849
cg03880407	-0.0409534	0.0302469	0.17886	0.00447167	0.0170833	0.794058	0.0154228	0.0246076	0.53228
cg03880506	-0.00519738	0.0104596	0.620374	0.00229379	0.00590756	0.698651	0.0104005	0.00850952	0.224557
cg03880509	-0.00404684	0.00321099	0.21055	-0.000909554	0.00181355	0.617122	0.00382164	0.00261232	0.146687
cg03880512	-0.0146661	0.0268061	0.585541	0.000595932	0.01514	0.968682	0.0147017	0.0218083	0.501813
cg03880551	-0.000842402	0.015373	0.956411	0.00360502	0.00868259	0.678902	0.00213975	0.0125068	0.864508
cg03880611	0.0121608	0.0399452	0.761441	0.00729366	0.0225609	0.747166	0.00746382	0.0324977	0.818825
cg03880642	0.0269838	0.0275655	0.330041	-0.0304048	0.0155689	0.0536816	-0.0253244	0.0224261	0.261555
cg03880673	-0.0178009	0.0114324	0.122682	0.00236681	0.00645699	0.714744	0.0103655	0.00930094	0.267808
cg03880708	0.0155104	0.0163625	0.345501	-0.000498298	0.00924146	0.957109	0.00119287	0.0133118	0.92878
cg03880722	0.0138155	0.0157476	0.382463	0.00458466	0.00889415	0.607386	-0.00575668	0.0128115	0.654182
cg03880724	0.00107709	0.00509853	0.833127	-5.54502e-05	0.00287963	0.984676	-0.000110521	0.00414794	0.978797
cg03880733	-0.0354668	0.0148332	0.01871	0.00834741	0.0083777	0.321518	0.0293101	0.0120676	0.0169705
cg03880756	-0.00307272	0.0206659	0.882107	-0.0110507	0.011672	0.346087	0.0125986	0.0168129	0.455447
cg03880785	0.00766739	0.0161997	0.637048	-0.0102661	0.0091495	0.264586	-0.00167918	0.0131794	0.898877
cg03880814	-0.00355787	0.00933399	0.703899	-0.00778801	0.00527179	0.142802	0.00347962	0.00759373	0.647807
cg03880841	0.0133275	0.0102692	0.197398	-0.00187931	0.0058	0.746615	-0.0108128	0.00835458	0.198624
cg03880890	-0.0269333	0.01187	0.0254602	0.00703205	0.00670415	0.296799	0.0169628	0.00965696	0.0821207
cg03880977	-0.00946032	0.0385855	0.806831	-0.0115224	0.0217929	0.598194	-0.0170134	0.0313915	0.589067
cg03880987	0.00649202	0.0236837	0.784574	-0.00399826	0.0133764	0.765646	5.97679e-05	0.019268	0.997531
cg03880988	-0.0164474	0.0144816	0.258835	0.00312754	0.00817916	0.703008	0.00543985	0.0117816	0.645303
cg03881015	0.0191033	0.0128802	0.141242	-0.00870868	0.00727467	0.234146	-0.00861194	0.0104788	0.413159
cg03881051	-0.00097936	0.00339328	0.773484	0.00117585	0.00191651	0.540943	-0.000465252	0.00276063	0.866513
cg03881200	8.59306e-05	0.034176	0.997999	-0.00976229	0.0193024	0.614165	-0.0187504	0.0278041	0.50166
cg03881214	0.00386749	0.00262541	0.143929	-0.000540563	0.00148282	0.716232	-0.00363024	0.00213592	0.0923757
cg03881289	-0.00892688	0.00997619	0.373077	0.0050704	0.00563451	0.370388	0.00259262	0.0081162	0.750075
cg03881351	0.0398473	0.0597508	0.506409	-0.00488471	0.033747	0.885209	-0.0126541	0.0486107	0.795167
cg03881352	0.00112035	0.00420425	0.790429	-5.80139e-05	0.00237454	0.980558	0.00135004	0.00342039	0.69392
cg03881369	0.0188668	0.0109396	0.0877474	-0.00958924	0.00617866	0.123888	-0.00497717	0.00890003	0.57728
cg03881379	0.0329729	0.0321377	0.307423	-0.0329629	0.0181512	0.0724252	-0.0351653	0.0261458	0.181741
cg03881382	0.0133201	0.0124324	0.286621	-0.00223154	0.00702176	0.75131	0.00202951	0.0101145	0.841384
cg03881418	0.0309087	0.0211227	0.146587	-0.000466973	0.01193	0.968856	-0.0148292	0.0171845	0.390278
cg03881436	-0.00159854	0.0137774	0.90787	0.00408988	0.00778143	0.600357	-0.000651307	0.0112087	0.953782
cg03881446	0.00780226	0.00446722	0.0838472	-0.00190955	0.00252307	0.450963	-0.00578321	0.00363434	0.11477
cg03881471	6.49031e-05	0.0102565	0.994964	0.00238921	0.00579283	0.680916	0.00138213	0.00834426	0.868783
cg03881524	-0.00260293	0.00618845	0.674961	-0.00294692	0.00349521	0.401208	0.000243054	0.00503466	0.961594
cg03881527	-0.0152488	0.0260353	0.559426	-0.00354107	0.0147046	0.810203	0.00596162	0.0211812	0.778952
cg03881539	0.0101924	0.0210674	0.629607	-0.00378335	0.0118988	0.75119	0.0084224	0.0171395	0.62424
cg03881582	0.0146642	0.02279	0.521435	-0.00332326	0.0128717	0.796806	-0.011147	0.0185409	0.549088
cg03881604	-0.0145857	0.041858	0.728246	-0.00529565	0.0236412	0.823223	0.00107854	0.0340539	0.974798
cg03881663	0.00312108	0.00498406	0.532632	-0.00491641	0.00281498	0.0838538	-0.00215651	0.00405482	0.596041
cg03881711	0.00404784	0.0101219	0.690093	-0.00368112	0.00571678	0.521135	0.000885264	0.00823472	0.914609
cg03881738	0.0664942	0.0406558	0.105144	-0.0524639	0.0229622	0.0244809	-0.0298536	0.0330758	0.368961
cg03881768	-0.000911426	0.0528637	0.986279	-0.0072913	0.0298572	0.807582	0.0155697	0.0430076	0.718114
cg03881775	0.00623669	0.010441	0.551668	0.00260311	0.00589705	0.659877	-0.00512522	0.00849438	0.547659
cg03881776	0.0172799	0.0218817	0.431611	-0.00490219	0.0123587	0.692481	-0.0112461	0.017802	0.52903
cg03881854	0.00458601	0.00854691	0.592781	-0.00237122	0.00482725	0.624373	0.000255391	0.0069534	0.970776
cg03881924	-0.00571444	0.00441111	0.198204	-0.00126949	0.00249138	0.611509	0.00282035	0.00358869	0.433822
cg03881928	-0.0343097	0.0196291	0.0836139	0.0171234	0.0110864	0.125681	0.0179179	0.0159694	0.264597
cg03881934	0.0111814	0.0108735	0.306331	-0.00534209	0.00614131	0.386502	-0.00276554	0.00884622	0.755231
cg03881963	-0.0390244	0.0187015	0.0395114	0.00721268	0.0105625	0.49631	0.0167321	0.0152148	0.274146
cg03881967	-0.0207778	0.0215254	0.336787	0.000444283	0.0121575	0.970923	0.00990418	0.0175121	0.572985
cg03882001	-0.0585882	0.0340349	0.088331	0.0196781	0.0192228	0.308504	0.0246958	0.0276894	0.374638
cg03882030	-0.0254789	0.0434755	0.559187	-0.0144886	0.0245547	0.556513	0.00222221	0.0353698	0.950031
cg03882071	-0.0219717	0.0190952	0.25268	0.0147476	0.0107849	0.174616	-0.000717405	0.015535	0.963261
cg03882099	-0.0243254	0.0178733	0.176639	-0.00344975	0.0100948	0.733281	0.023066	0.014541	0.115898
cg03882100	-0.00549435	0.0168881	0.745618	0.0187311	0.00953832	0.0523895	-0.00474508	0.0137394	0.730562
cg03882141	0.00788869	0.00402398	0.0527862	-0.00206985	0.00227273	0.364669	-0.00471286	0.00327374	0.153168
cg03882167	-0.00414411	0.0100641	0.681406	0.00805401	0.00568416	0.159677	-0.000562788	0.00818772	0.94534
cg03882182	0.0135252	0.00890714	0.132117	-0.00538293	0.00503071	0.287242	-0.00910123	0.00724647	0.212118
cg03882211	-0.0141356	0.0148159	0.342387	0.00792374	0.00836794	0.34601	0.0140719	0.0120536	0.245863
cg03882242	-0.00415203	0.00826769	0.616654	-0.00219149	0.00466955	0.639887	0.000488593	0.00672623	0.942241
cg03882244	0.00280822	0.0133265	0.83354	-0.001739	0.00752675	0.817763	0.00449404	0.0108419	0.679408
cg03882246	0.00605386	0.0399458	0.879852	0.0103889	0.0225612	0.646193	0.00555202	0.0324982	0.864701
cg03882250	0.0113854	0.0126858	0.371657	0.000877651	0.00716491	0.902759	-0.0214017	0.0103207	0.0407321
cg03882262	-2.54783e-05	0.024325	0.999166	-0.00691139	0.0137387	0.61605	0.0111715	0.0197898	0.573699
cg03882270	-0.0212792	0.0349105	0.543579	-0.00193846	0.0197173	0.921885	0.00905326	0.0284016	0.750588
cg03882303	-0.00476451	0.00729068	0.51496	0.00452343	0.00411774	0.274668	0.00193525	0.00593138	0.744913
cg03882313	-0.0309731	0.0174224	0.078542	0.011027	0.00984007	0.265186	0.0296795	0.0141741	0.0388473
cg03882324	0.00644723	0.0332251	0.846541	-0.00104943	0.0187654	0.955516	-0.0136612	0.0270305	0.614414
cg03882344	0.00330676	0.00556648	0.553849	-0.00183551	0.00314392	0.560678	0.000473829	0.00452865	0.916884
cg03882355	-0.0193468	0.0152417	0.20733	0.0104596	0.00860846	0.227272	0.0140395	0.0124	0.260305
cg03882382	0.00213773	0.0198426	0.914427	-0.0156736	0.011207	0.165102	-0.00141091	0.0161431	0.930531
cg03882437	0.00675306	0.0149661	0.652825	0.00132982	0.00845279	0.875313	-0.0049733	0.0121758	0.683828
cg03882445	-0.0065281	0.0225702	0.773013	-0.00466067	0.0127476	0.715442	0.0134392	0.0183622	0.465979
cg03882466	0.0012833	0.030926	0.966985	-0.0130897	0.0174669	0.455409	-0.0101259	0.0251601	0.688222
cg03882612	0.00745621	0.0184937	0.687697	-0.00460843	0.0104451	0.660038	0.000596278	0.0150457	0.968468
cg03882634	-0.00314499	0.0208827	0.880599	0.00124945	0.0117945	0.91585	0.000663079	0.0169893	0.968946
cg03882686	0.00797542	0.0394959	0.84039	0.00798889	0.0223071	0.721015	0.00726995	0.0321322	0.821477
cg03882698	0.0304754	0.0264555	0.252145	-0.0103492	0.014942	0.490181	-0.0102512	0.0215231	0.63493
cg03882759	0.00664793	0.0134412	0.621995	-0.000606145	0.00759155	0.936524	0.00127977	0.0109352	0.907074
cg03882777	0.0023036	0.00347403	0.508828	-0.000559771	0.00196212	0.776025	0.000467397	0.00282633	0.868991
cg03882842	-0.0667562	0.0318983	0.0389517	0.0330851	0.018016	0.0693261	0.0471413	0.0259511	0.0723437
cg03882914	-0.0289506	0.0193159	0.137142	-0.00971934	0.0109095	0.375164	0.0242423	0.0157146	0.126136
cg03882929	0.00496829	0.00296977	0.0975259	-0.00097335	0.00167731	0.563042	-0.000512169	0.00241608	0.83256
cg03882967	-0.0164593	0.0218192	0.452448	0.00111677	0.0123234	0.927978	0.0055912	0.0177511	0.753449
cg03882972	0.00023904	0.00790147	0.975927	0.00139646	0.00446272	0.755008	-0.00146589	0.0064283	0.820093
cg03883023	0.0015578	0.00925152	0.866629	0.000655277	0.00522521	0.900458	-0.0023745	0.00752664	0.753068
cg03883098	0.0575681	0.038237	0.135396	-0.00892272	0.0215961	0.680389	-0.0401648	0.031108	0.199692
cg03883133	-0.0106722	0.0404418	0.792418	-0.00505764	0.0228413	0.825222	-0.0123795	0.0329017	0.707539
cg03883150	0.00960021	0.033904	0.777652	0.00378668	0.0191488	0.84365	-0.028758	0.0275828	0.299697
cg03883154	-0.0141858	0.0105255	0.180845	0.0115417	0.00594477	0.0550709	0.00923139	0.00856312	0.283662
cg03883213	0.0361845	0.0287237	0.210755	-0.0115756	0.016223	0.477214	-0.0207797	0.0233684	0.376062
cg03883228	0.00879569	0.0109036	0.421805	-0.00822046	0.00615829	0.185015	-0.00640933	0.00887069	0.47169
cg03883256	-0.00647126	0.0166998	0.699223	0.00516641	0.00943199	0.585106	0.00583009	0.0135863	0.668781
cg03883275	-0.0232696	0.0232585	0.319542	0.00516957	0.0131363	0.69478	0.0207229	0.0189221	0.276126
cg03883300	0.0293844	0.0347808	0.400254	-0.0264291	0.019644	0.1816	-0.0298336	0.0282961	0.294322
cg03883323	0.0142048	0.00843158	0.0952252	0.000212394	0.00476212	0.964516	-0.0114658	0.00685957	0.0978118
cg03883331	0.0241769	0.047603	0.612674	-0.000312897	0.026886	0.990738	-0.00491284	0.0387278	0.899314
cg03883348	0.0243993	0.0173721	0.163328	-0.0076751	0.00981168	0.435959	-0.0151259	0.0141332	0.28714
cg03883405	-0.0067443	0.0399664	0.866342	-0.011922	0.0225728	0.598584	-0.0100596	0.032515	0.757686
cg03883491	0.00277019	0.0104801	0.792081	0.00407706	0.0059191	0.492578	-0.00402386	0.00852614	0.638016
cg03883519	-0.00439162	0.0036387	0.230368	0.000252022	0.00205512	0.90265	0.00220123	0.00296029	0.458907
cg03883520	0.0098676	0.0265466	0.710913	0.0100426	0.0149934	0.504559	-0.00200412	0.0215972	0.926256
cg03883555	0.00359505	0.00562436	0.524189	-0.00187345	0.00317661	0.556706	-0.0009842	0.00457574	0.830143
cg03883568	0.00743765	0.0256973	0.772861	-0.0252853	0.0145137	0.0846166	-0.0123252	0.0209062	0.556851
cg03883605	0.00418522	0.00403353	0.302006	-0.000906344	0.00227812	0.691608	-0.000468789	0.00328151	0.886696
cg03883640	0.00127757	0.0137119	0.925957	0.00471745	0.00774443	0.543841	-0.00575111	0.0111554	0.607334
cg03883742	-0.0018697	0.0131218	0.886987	-0.000227489	0.00741115	0.975575	0.00235322	0.0106754	0.825991
cg03883784	-0.003728	0.0118068	0.752863	0.00395285	0.00666842	0.5547	-0.000421844	0.0096055	0.96506
cg03883921	0.001353	0.0327308	0.967111	0.0253678	0.0184862	0.173116	0.00257457	0.0266284	0.923174
cg03883939	0.014424	0.0338421	0.670885	-0.0212254	0.0191139	0.269515	-0.0152546	0.0275325	0.5808
cg03883941	-0.00369032	0.00458048	0.422389	0.00313894	0.00258704	0.227919	0.00210892	0.00372648	0.572737
cg03884014	0.0241551	0.0192151	0.211709	-0.0105848	0.0108526	0.331801	-0.00551399	0.0156326	0.725053
cg03884018	0.0110639	0.0101486	0.278306	0.00157338	0.0057319	0.784282	-0.0104455	0.00825649	0.208827
cg03884079	-0.00860445	0.0074661	0.251932	-0.00232807	0.00421682	0.582142	0.00831931	0.0060741	0.173931
cg03884082	-0.00512736	0.00724021	0.480515	0.00871862	0.00408923	0.0354991	-0.00113649	0.00589032	0.847403
cg03884100	-0.000995425	0.0243979	0.967539	0.00594385	0.0137798	0.667165	-0.000154743	0.019849	0.993796
cg03884132	0.00464741	0.00688028	0.500969	-0.00398083	0.00388595	0.308161	-0.0051024	0.0055975	0.364242
cg03884213	0.00118945	0.00601927	0.843762	0.00178883	0.00339966	0.599953	-0.00102448	0.00489702	0.834722
cg03884238	-0.0041392	0.0105734	0.696297	-0.00235536	0.0059718	0.694133	0.0070021	0.00860206	0.417617
cg03884260	-0.0129273	0.0111605	0.249551	0.00338402	0.00630338	0.592583	0.00774771	0.00907968	0.395572
cg03884400	0.00313679	0.00838964	0.709294	-0.00811849	0.00473843	0.0898137	0.000319008	0.00682545	0.962817
cg03884414	0.00217114	0.00468796	0.644297	-0.00177569	0.00264774	0.504025	-0.00166805	0.00381392	0.662815
cg03884543	0.022634	0.0420366	0.591498	-0.000196492	0.0237421	0.993414	-0.00661565	0.0341992	0.847011
cg03884572	-0.0168747	0.0253035	0.506407	-0.00485962	0.0142913	0.734553	0.00985012	0.0205858	0.633367
cg03884587	-0.00397314	0.00429277	0.356957	0.00849029	0.00242454	0.00069752	0.00119413	0.00349241	0.733143
cg03884592	-0.00678197	0.0133555	0.612731	-0.00215866	0.0075431	0.775347	0.0137205	0.0108654	0.20967
cg03884675	-0.0292409	0.0187941	0.122966	0.0135937	0.0106148	0.203347	0.0175622	0.0152901	0.253518
cg03884783	0.00125892	0.00296303	0.671859	0.000190254	0.00167351	0.909719	0.000210487	0.00241059	0.930597
cg03884820	-0.00583618	0.0113063	0.606887	0.00263179	0.00638576	0.681142	-2.40812e-05	0.00919835	0.997916
cg03884924	-0.0127047	0.0386307	0.742951	-0.023879	0.0218184	0.276444	-0.00216307	0.0314282	0.945269
cg03884972	0.0189724	0.0331574	0.568502	-0.0245607	0.0187272	0.192753	-0.0129561	0.0269754	0.632091
cg03885020	-0.0420663	0.015218	0.00681694	0.0208085	0.00859506	0.0173191	0.0236004	0.0123807	0.059551
cg03885022	0.00313024	0.0028205	0.269794	-0.0018787	0.00159301	0.241116	-0.0018909	0.00229464	0.411911
cg03885028	-0.0478396	0.128418	0.710302	0.160965	0.0725297	0.0287724	0.0236844	0.104475	0.82113
cg03885037	0.0109409	0.00738478	0.141668	-0.00324743	0.00417089	0.438094	-0.00383621	0.00600794	0.524623
cg03885048	-0.00652613	0.0209017	0.75553	-0.00528711	0.0118052	0.655241	0.0204733	0.0170048	0.231499
cg03885055	-0.0172488	0.022254	0.440154	0.0310681	0.0125689	0.0151671	0.0137258	0.0181049	0.450196
cg03885062	-0.00341492	0.00746035	0.648151	0.00543302	0.00421357	0.200291	0.00311972	0.00606942	0.608404
cg03885090	-0.00255211	0.00817412	0.755538	6.96924e-05	0.00461671	0.987987	0.00846057	0.00665011	0.206297
cg03885098	-0.0064599	0.0050566	0.204438	0.00314651	0.00285594	0.273272	0.00838874	0.00411383	0.0441268
cg03885119	-0.0225225	0.0207321	0.279986	0.0114096	0.0117094	0.332257	0.0123688	0.0168668	0.465113
cg03885171	-0.0056502	0.00840809	0.503168	0.00472393	0.00474885	0.322306	-0.00133108	0.00684046	0.846118
cg03885197	0.0169377	0.0102551	0.101809	0.000585365	0.00579205	0.919707	-0.0118577	0.00834313	0.158416
cg03885198	0.0346356	0.0319342	0.280763	-0.0175995	0.0180363	0.331576	-0.0245496	0.0259803	0.347017
cg03885247	0.00620533	0.0130884	0.636476	0.00811939	0.00739226	0.274737	-0.00347517	0.0106481	0.744845
cg03885252	-0.0175436	0.0157081	0.266788	0.00574506	0.00887185	0.518783	0.00192041	0.0127794	0.880858
cg03885264	-0.0021289	0.00676142	0.753538	0.000887944	0.00381882	0.816621	-0.00553041	0.0055008	0.317188
cg03885270	0.00722927	0.0351817	0.83762	0.00316077	0.0198705	0.873942	0.00565755	0.0286223	0.843719
cg03885271	-0.00660247	0.0114456	0.565359	-0.0046226	0.00646443	0.476258	0.00870012	0.00931165	0.352432
cg03885272	0.00814948	0.0252887	0.747944	0.0208558	0.0142829	0.147435	-0.00346062	0.0205738	0.866768
cg03885332	-0.0221154	0.0190413	0.248282	-0.00711387	0.0107544	0.509855	0.0165142	0.0154912	0.289025
cg03885343	-0.0182017	0.0311493	0.560336	-0.00211771	0.017593	0.904434	0.0238218	0.0253417	0.349518
cg03885399	-0.0209106	0.0156418	0.184369	0.0114135	0.00883439	0.199417	0.0104268	0.0127255	0.414567
cg03885414	0.0097016	0.00550835	0.0813147	-0.000853912	0.00311109	0.784299	-0.00473638	0.00448136	0.293153
cg03885431	0.000841098	0.0171663	0.961021	0.000886078	0.00969544	0.927368	0.00840224	0.0139657	0.548809
cg03885497	0.0301758	0.0179264	0.0954983	-0.00567399	0.0101248	0.576481	-0.0211566	0.0145842	0.150069
cg03885508	-0.0195133	0.0156182	0.214498	0.0184192	0.0088211	0.0393833	0.00464964	0.0127063	0.715205
cg03885527	-0.00544135	0.0117102	0.6432	-0.00197021	0.00661387	0.766417	0.00587527	0.00952691	0.538861
cg03885639	0.0329799	0.0199932	0.102236	-0.00329872	0.0112921	0.770807	-0.0243653	0.0162656	0.137357
cg03885646	0.0143792	0.023559	0.543045	-0.0312591	0.013306	0.020818	0.00268917	0.0191666	0.888707
cg03885664	0.0428797	0.0210148	0.0439945	-0.0204407	0.011869	0.0881897	-0.0226132	0.0170967	0.189024
cg03885708	0.00313736	0.0101461	0.757812	-0.00546137	0.00573046	0.342913	0.00374718	0.00825442	0.650861
cg03885735	0.0828579	0.0876024	0.346556	-0.0287897	0.0494774	0.561986	-0.0496209	0.0712695	0.487925
cg03885818	-0.0229694	0.0127094	0.0737881	0.0114219	0.00717821	0.114789	0.00521778	0.0103398	0.614952
cg03885858	-0.0200357	0.0192171	0.299701	0.00308151	0.0108537	0.777076	0.0153358	0.0156342	0.32905
cg03885908	0.0787322	0.050416	0.121594	-0.0211717	0.0284747	0.458941	-0.0594496	0.0410163	0.150414
cg03885929	0.000970757	0.00369131	0.793115	-0.00108991	0.00208483	0.602308	0.00203237	0.00300309	0.500153
cg03885975	0.0176583	0.0239389	0.462496	0.00727601	0.0135206	0.591698	-0.00540576	0.0194756	0.781931
cg03886017	-0.00821035	0.00978864	0.403644	0.00514399	0.00552858	0.354432	0.00761919	0.00796362	0.341048
cg03886043	0.00734549	0.0127275	0.565171	0.00271842	0.00718843	0.706125	-0.0095118	0.0103545	0.360554
cg03886075	-0.0183262	0.031597	0.563247	-0.00712157	0.0178458	0.690717	-6.24155e-05	0.025706	0.998068
cg03886085	0.00323924	0.00643817	0.616001	-0.00415117	0.00363625	0.256399	-0.0036548	0.00523782	0.486973
cg03886129	-0.0122401	0.026298	0.642652	-0.000383292	0.014853	0.979465	0.0142359	0.021395	0.507366
cg03886135	-0.0512612	0.0339295	0.134053	0.0222938	0.0191632	0.247506	0.0433594	0.0276036	0.119455
cg03886192	0.00120822	0.00848664	0.887083	5.34031e-05	0.00479322	0.991133	0.00513973	0.00690437	0.458405
cg03886242	0.0102902	0.0222415	0.644635	-0.000907279	0.0125619	0.94257	-0.0293413	0.0180948	0.108116
cg03886254	-0.00870862	0.0076823	0.25973	0.000239201	0.00433893	0.956148	0.00451563	0.00624999	0.471706
cg03886283	0.00187445	0.00952952	0.844471	0.00692699	0.00538223	0.201122	-0.00792913	0.00775281	0.308948
cg03886307	-0.0298385	0.0350435	0.396585	0.0123796	0.0197924	0.533116	0.0377557	0.0285099	0.188483
cg03886315	0.000237323	0.0080315	0.976487	-0.00314588	0.00453616	0.489628	-0.00256402	0.00653409	0.69561
cg03886436	-0.01242	0.0334421	0.71115	-0.0153658	0.018888	0.417889	0.0118999	0.0272071	0.662796
cg03886449	0.0125404	0.0126263	0.323063	-0.00487432	0.00713129	0.495897	-0.00149706	0.0102722	0.884427
cg03886486	0.0115276	0.012224	0.347981	0.00448068	0.00690404	0.51786	-0.00333223	0.00994489	0.738288
cg03886522	0.0228405	0.0178918	0.204763	-0.0035315	0.0101052	0.727483	-0.0210168	0.014556	0.151968
cg03886523	-0.0334382	0.0299037	0.266217	0.0103888	0.0168895	0.539913	1.67172e-05	0.0243284	0.999453
cg03886558	0.00524701	0.0301926	0.862393	0.0264015	0.0170526	0.124789	-0.00268659	0.0245634	0.91313
cg03886579	0.0095076	0.0188001	0.614189	0.00112152	0.0106182	0.916098	0.00142752	0.015295	0.92583
cg03886596	0.00485434	0.0120025	0.686767	-0.00260988	0.00677894	0.701072	0.00267353	0.00976469	0.784818
cg03886681	0.0238625	0.0130725	0.0709884	-0.00760844	0.00738331	0.305316	-0.0113869	0.0106353	0.286945
cg03886687	0.00376378	0.00664329	0.572313	-0.00764269	0.0037521	0.0443557	0.0010876	0.00540469	0.840933
cg03886690	-0.0123052	0.0157392	0.436204	0.00184637	0.00888941	0.835891	0.00192827	0.0128047	0.880608
cg03886699	0.00951118	0.00577432	0.10273	-0.00279056	0.00326131	0.394275	-0.00246437	0.00469774	0.601055
cg03886752	0.0174411	0.00897344	0.0548074	-0.0115027	0.00506815	0.0254225	-0.00855591	0.0073004	0.244047
cg03886823	-0.00451115	0.0109143	0.680272	0.0110637	0.00616435	0.0757701	0.00701889	0.00887942	0.431164
cg03886837	0.0259338	0.0290685	0.374491	-0.0261162	0.0164177	0.114891	-0.014449	0.0236489	0.542627
cg03886891	-0.000537984	0.00843927	0.949301	0.0032913	0.00476646	0.491505	0.000978747	0.00686583	0.886936
cg03886896	0.0499202	0.0256975	0.0549338	0.0113892	0.0145139	0.434515	-0.042176	0.0209064	0.0463913
cg03886898	-0.0102096	0.0291997	0.727354	-0.00705528	0.0164919	0.669732	0.00347964	0.0237556	0.883846
cg03886909	-0.0178832	0.0128458	0.167028	0.0142047	0.00725522	0.0530904	0.0131401	0.0104508	0.211622
cg03886983	-0.00211351	0.00815375	0.796019	0.00642692	0.0046052	0.165995	0.000480774	0.00663354	0.942371
cg03886989	-0.0265801	0.017854	0.139764	-0.00235962	0.0100838	0.815472	0.00626721	0.0145252	0.667073
cg03887008	0.00294545	0.00344197	0.394225	0.000827371	0.00194401	0.671332	-0.000167544	0.00280024	0.952411
cg03887049	0.0862457	0.0404795	0.035625	-0.0568694	0.0228626	0.0145554	-0.0657191	0.0329324	0.0487558
cg03887094	-0.000981604	0.00729598	0.893251	0.00130461	0.00412073	0.752223	0.00411487	0.00593569	0.489798
cg03887098	-0.00717875	0.0199556	0.719818	0.00548346	0.0112708	0.627686	-0.00388401	0.016235	0.811422
cg03887163	0.000282433	0.00708515	0.968284	-0.00393107	0.00400166	0.328342	-0.000171253	0.00576418	0.976359
cg03887211	0.029546	0.0231992	0.205825	-0.0281902	0.0131028	0.0338967	-0.00224282	0.0188738	0.905651
cg03887218	-0.050785	0.0266942	0.0600458	0.0118585	0.0150768	0.433448	0.0205359	0.0217173	0.346678
cg03887279	0.00508768	0.0116741	0.663935	0.0031872	0.0065935	0.629901	-0.00757131	0.00949758	0.427272
cg03887341	0.00461339	0.00428156	0.283901	-0.00173466	0.0024182	0.474873	-0.00200745	0.00348329	0.565728
cg03887378	-0.0484897	0.027955	0.0859623	0.0319875	0.0157889	0.0454877	0.0262868	0.022743	0.250565
cg03887417	0.00292037	0.0100002	0.770879	-0.0010228	0.00564805	0.856672	0.00301529	0.00813571	0.711718
cg03887426	0.00239253	0.00271284	0.379974	-0.000649003	0.0015322	0.672803	-0.00132654	0.00220705	0.549197
cg03887438	-0.00138519	0.0337096	0.967306	-0.00675153	0.019039	0.72364	-0.0231779	0.0274247	0.400088
cg03887471	0.00295635	0.00793546	0.710288	0.00191988	0.00448191	0.669328	-0.000669013	0.00645595	0.917677
cg03887502	0.0125626	0.0120111	0.298173	0.00706705	0.0067838	0.300089	-0.00895536	0.0097717	0.361676
cg03887534	0.00279789	0.00251197	0.268079	-0.000547214	0.00141875	0.700553	-0.00248176	0.00204363	0.227518
cg03887571	-0.0295911	0.0218168	0.178106	0.000448831	0.012322	0.971018	0.0222252	0.0177492	0.213484
cg03887584	-0.0082547	0.0209751	0.69477	-0.00191429	0.0118466	0.871962	0.00161787	0.0170644	0.92466
cg03887614	-0.000120416	0.0136399	0.992974	-0.00772481	0.00770377	0.31846	0.00801513	0.0110969	0.471838
cg03887632	-0.00895408	0.0264228	0.735427	0.00771793	0.0149235	0.606205	0.010009	0.0214964	0.642527
cg03887676	-0.00837837	0.0148024	0.572677	0.00472753	0.00836031	0.573045	0.00468411	0.0120426	0.698148
cg03887682	0.0142636	0.0219576	0.517473	0.00488185	0.0124016	0.694696	-0.0133245	0.0178638	0.457517
cg03887721	-0.0225926	0.030065	0.454178	0.0221064	0.0169806	0.196014	0.00253637	0.0244596	0.917622
cg03887724	-0.0246373	0.0184622	0.185141	0.00542313	0.0104274	0.604176	0.0280079	0.01502	0.0652155
cg03887755	-0.00775277	0.0300307	0.796824	0.0280126	0.0169612	0.101824	0.0145141	0.0244317	0.553834
cg03887787	0.000395797	0.0282123	0.988835	-0.0213846	0.0159342	0.182678	-0.00692453	0.0229523	0.763526
cg03887793	-0.00203389	0.00913944	0.824357	-0.00200281	0.00516192	0.698859	-0.000663272	0.00743546	0.929102
cg03887906	0.0208841	0.0173295	0.231059	0.00332894	0.00978761	0.734496	-0.0193575	0.0140985	0.172881
cg03887958	0.00454676	0.00938462	0.629119	0.0071782	0.00530039	0.178762	-0.00358545	0.00763492	0.639676
cg03887983	-0.0142365	0.0148448	0.339908	0.00421102	0.00838426	0.616616	0.0193044	0.0120771	0.113165
cg03888000	0.0117771	0.0544585	0.829236	0.0133015	0.0307579	0.666358	1.91359e-05	0.0443051	0.999656
cg03888033	-0.015444	0.0112621	0.173404	0.0136934	0.00636077	0.0337895	0.003774	0.00916234	0.68131
cg03888064	0.0177065	0.0227351	0.437964	0.00135492	0.0128407	0.916181	-0.00811498	0.0184963	0.66182
cg03888078	0.0101637	0.00960601	0.292632	-0.00295545	0.00542543	0.587169	-0.00550591	0.00781503	0.482775
cg03888083	-0.00712946	0.0279376	0.799109	0.0126842	0.015779	0.423421	0.00755272	0.0227288	0.740375
cg03888115	-0.0920231	0.0350985	0.0101401	0.0251612	0.0198235	0.207354	0.0778314	0.0285546	0.0076013
cg03888152	-0.0259598	0.0187817	0.170058	0.0219077	0.0106078	0.0415406	0.0131104	0.01528	0.392979
cg03888185	0.00178621	0.0288054	0.950681	0.023853	0.0162691	0.145809	-0.00791505	0.0234348	0.736276
cg03888207	0.0056583	0.0227911	0.804447	-0.00442459	0.0128723	0.731786	0.00271474	0.0185419	0.883898
cg03888223	0.0610251	0.0206119	0.00385033	-0.0368885	0.0116415	0.0020427	-0.0390052	0.0167689	0.0220769
cg03888275	0.00884294	0.0222829	0.692342	0.00606765	0.0125853	0.630793	-0.0215675	0.0181284	0.237035
cg03888362	0.000967872	0.00888243	0.913453	-0.00242528	0.00501675	0.629865	0.000469977	0.00722636	0.948277
cg03888365	0.00632348	0.00416823	0.132469	-0.00375311	0.0023542	0.114107	-0.00374963	0.0033911	0.271551
cg03888409	-0.0296705	0.0117695	0.0133166	0.00330961	0.00664734	0.61968	0.0210257	0.00957513	0.0304605
cg03888412	-0.00511965	0.0168131	0.76139	0.00723921	0.00949595	0.447684	0.0021876	0.0136784	0.873264
cg03888435	-0.0307472	0.0159571	0.0568918	0.00194775	0.00901247	0.829346	0.0125917	0.012982	0.334465
cg03888447	0.0135947	0.0122356	0.269252	-0.00109209	0.00691058	0.874758	-0.0134768	0.00995432	0.178893
cg03888520	0.00371619	0.00391774	0.34518	-0.00313168	0.00221272	0.160148	-0.00168936	0.0031873	0.59729
cg03888553	-0.0213382	0.0228233	0.352123	-0.00977414	0.0128905	0.450125	0.025482	0.0185681	0.173086
cg03888579	0.00395545	0.00400283	0.325507	0.00150894	0.00226078	0.506059	-0.00362652	0.00325653	0.268169
cg03888592	0.00350071	0.0159565	0.826803	-0.0117935	0.00901218	0.193726	-0.00142329	0.0129816	0.91292
cg03888624	-0.0215716	0.014535	0.140987	0.00423286	0.00820928	0.607282	0.00549247	0.011825	0.643335
cg03888640	0.00428399	0.018982	0.821915	0.0100666	0.010721	0.350058	-0.0115473	0.015443	0.456407
cg03888645	0.00986626	0.00729767	0.179495	0.00134836	0.00412169	0.744262	-0.00788875	0.00593707	0.187023
cg03888671	0.0180061	0.0133153	0.179395	-0.00468209	0.0075204	0.535003	-0.0178651	0.0108327	0.102313
cg03888714	-0.00799079	0.0126754	0.529888	0.000725956	0.007159	0.919436	0.000760117	0.0103121	0.941391
cg03888764	-0.0166592	0.0299199	0.578938	0.00238145	0.0168986	0.888218	0.018498	0.0243415	0.449118
cg03888814	-0.0105447	0.0337762	0.755557	0.0217389	0.0190766	0.25725	0.00158995	0.0274788	0.953977
cg03888820	0.0144157	0.0356499	0.686823	0.00748737	0.0201349	0.7108	-0.00683759	0.0290032	0.814116
cg03888870	0.000716563	0.00975891	0.941616	-0.0113238	0.00551178	0.0425924	0.00651798	0.00793943	0.413659
cg03888918	0.00435197	0.007789	0.577619	0.00340792	0.00439919	0.4404	-0.00689914	0.00633679	0.278938
cg03888992	0.00545785	0.0114469	0.634567	0.00155528	0.00646514	0.810396	0.000492954	0.00931269	0.957893
cg03889007	0.0150407	0.0155484	0.33575	-0.000648814	0.00878165	0.941254	-0.0142334	0.0126495	0.263245
cg03889013	-0.0272458	0.0527396	0.606592	-0.00355011	0.0297871	0.905374	0.0060845	0.0429067	0.887523
cg03889015	0.0125788	0.0180476	0.487468	0.00240843	0.0101932	0.81371	-0.00611571	0.0146828	0.677938
cg03889016	0.00519973	0.0117311	0.658567	0.00526092	0.00662566	0.429101	-0.0118836	0.0095439	0.216044
cg03889044	0.00389908	0.0267447	0.884388	-0.00788914	0.0151053	0.602656	-0.011731	0.0217583	0.591008
cg03889132	0.0219342	0.0232476	0.347743	-0.00782637	0.0131301	0.552509	-0.00999087	0.0189133	0.598522
cg03889165	-0.0265109	0.0157189	0.0948696	0.0167486	0.00887798	0.0621836	0.0239364	0.0127882	0.0642237
cg03889226	-0.0061297	0.00529792	0.250084	-0.0027761	0.00299224	0.355808	0.00303466	0.00431016	0.483058
cg03889236	-0.00744458	0.0204675	0.716846	-0.00516179	0.01156	0.656205	0.0104851	0.0166515	0.530368
cg03889251	-0.0114871	0.0147981	0.439466	0.0103641	0.00835789	0.217922	0.0151045	0.0120391	0.212599
cg03889263	0.0412539	0.0511437	0.421834	-0.0357243	0.0288857	0.219136	-0.0233841	0.0416083	0.575395
cg03889299	0.0597321	0.0311677	0.0582183	-0.0392559	0.0176034	0.0280279	-0.0427395	0.0253567	0.0950683
cg03889315	0.00542712	0.0105661	0.608664	-8.50886e-05	0.00596769	0.988653	-0.00585416	0.00859613	0.497463
cg03889368	0.00571626	0.00843106	0.49937	0.00665624	0.00476182	0.165319	-0.00725306	0.00685915	0.292916
cg03889381	-0.0113796	0.022012	0.606341	0.0027773	0.0124323	0.823693	0.0144725	0.017908	0.420956
cg03889382	0.00044265	0.00294596	0.880871	-0.000134679	0.00166387	0.935652	-0.000711299	0.00239671	0.767261
cg03889414	-0.00775762	0.0194139	0.690327	0.00319329	0.0109649	0.771492	-0.00254629	0.0157943	0.872255
cg03889426	-0.0283948	0.0117603	0.0176135	0.0223276	0.00664214	0.0011064	0.0176014	0.00956764	0.0688429
cg03889450	-0.0101548	0.0173139	0.558881	0.00575108	0.00977879	0.557806	0.00603636	0.0140858	0.669197
cg03889463	0.00493377	0.00250106	0.0513506	-0.000256516	0.00141259	0.856277	-0.00625428	0.00203476	0.00273828
cg03889470	0.0321294	0.0152041	0.0371226	-0.0146638	0.00858718	0.0908696	-0.0172226	0.0123694	0.166966
cg03889507	0.00692277	0.0290879	0.812382	0.0111917	0.0164287	0.497336	-0.00395269	0.0236647	0.867691
cg03889540	-0.0191427	0.023149	0.410283	-0.000815234	0.0130745	0.950409	0.00779047	0.0188331	0.680027
cg03889542	0.00873702	0.00946276	0.358116	-0.00832499	0.00534452	0.122535	-0.0020459	0.00769849	0.790988
cg03889617	0.00535097	0.0160712	0.739881	0.00124906	0.00907697	0.890833	0.000326564	0.0130749	0.980125
cg03889637	-0.000435729	0.0109655	0.968384	0.0112701	0.00619326	0.0718527	-0.00345618	0.00892106	0.699287
cg03889700	0.049325	0.0468568	0.295079	-0.00795639	0.0264645	0.764323	-0.0248564	0.0381207	0.5159
cg03889742	-0.00766042	0.0192967	0.692245	-0.00497478	0.0108987	0.649071	0.00596503	0.0156989	0.704794
cg03889767	0.0014729	0.00824908	0.858657	-0.00256777	0.00465904	0.582795	-0.000509757	0.0067111	0.939608
cg03889810	0.0268282	0.0200773	0.184563	-0.0145587	0.0113396	0.20221	-0.0160609	0.016334	0.327893
cg03889876	0.00117898	0.00444928	0.791581	-0.00230025	0.00251293	0.362248	3.63162e-05	0.00361974	0.992015
cg03889877	-0.00213456	0.0288517	0.941174	0.01233	0.0162953	0.45107	0.00948244	0.0234725	0.687108
cg03889890	0.00692223	0.0255764	0.78723	0.0014075	0.0144454	0.92258	0.00461042	0.0208079	0.825109
cg03889939	0.00302761	0.033028	0.927149	-0.00579206	0.0186541	0.756841	0.00475287	0.0268702	0.859966
cg03889991	0.0549262	0.031997	0.0892108	-0.00481637	0.0180718	0.790404	-0.0472945	0.0260314	0.0723006
cg03889993	0.010543	0.00958048	0.273826	-0.00237683	0.00541101	0.661441	-0.00946277	0.00779426	0.227639
cg03890037	-0.00493815	0.016466	0.764889	0.00652077	0.00929992	0.484862	-0.00511096	0.013396	0.703637
cg03890059	0.0109255	0.0119437	0.362566	-0.00429862	0.00674574	0.525457	0.00220139	0.00971687	0.821243
cg03890127	-0.00847932	0.018835	0.653569	-8.97412e-06	0.0106379	0.999329	0.00805826	0.0153234	0.600159
cg03890167	0.00293784	0.0168819	0.862206	-0.0138612	0.00953481	0.149212	-0.0005228	0.0137344	0.969713
cg03890195	0.00275645	0.00401391	0.493878	-0.00120703	0.00226704	0.595635	-0.00215598	0.00326554	0.51066
cg03890209	0.0357425	0.0128238	0.00638546	-0.0108379	0.00724281	0.137772	-0.0259705	0.0104329	0.0144841
cg03890215	-0.011317	0.0272246	0.678546	0.0102599	0.0153763	0.506178	0.0139886	0.0221488	0.529135
cg03890222	0.00496862	0.0113325	0.662034	-0.00239899	0.00640057	0.708613	-0.0022428	0.00921967	0.808311
cg03890268	0.0152381	0.0106513	0.155717	-0.00343514	0.00601581	0.569294	-0.0173051	0.00866544	0.0485951
cg03890335	-0.0370825	0.032136	0.251338	0.00358658	0.0181503	0.843763	0.0155581	0.0261445	0.55316
cg03890344	0.00486733	0.00368063	0.189107	-0.00120241	0.0020788	0.56431	-0.00386565	0.0029944	0.199755
cg03890362	0.000666981	0.00433074	0.877918	5.09784e-05	0.00244598	0.983414	-0.000321523	0.0035233	0.927475
cg03890368	0.0208135	0.039432	0.598809	-0.00541498	0.022271	0.808405	-0.0101725	0.0320802	0.751845
cg03890505	-0.0243061	0.0164582	0.142926	-0.0127394	0.00929554	0.173666	0.0185243	0.0133897	0.169663
cg03890538	-0.0120465	0.016391	0.46413	0.00738165	0.00925758	0.427168	0.0116893	0.013335	0.382856
cg03890628	0.00344542	0.0574868	0.95233	0.0105507	0.0324683	0.745909	0.00494065	0.0467688	0.916084
cg03890634	-0.00107477	0.0107825	0.920804	0.00621325	0.00608989	0.310119	0.00117353	0.00877216	0.893851
cg03890659	-0.00829958	0.00889907	0.353301	0.00538976	0.00502615	0.2862	0.00975257	0.0072399	0.181068
cg03890664	0.00599471	0.00463833	0.199248	0.000118102	0.00261971	0.964134	-0.00478209	0.00377354	0.208063
cg03890680	0.0751197	0.0415338	0.0735733	-0.0258524	0.0234581	0.273131	-0.025428	0.0337901	0.453536
cg03890691	-0.0450131	0.0355059	0.207886	0.0206447	0.0200535	0.305789	0.020351	0.028886	0.482775
cg03890705	0.00434991	0.0145263	0.76523	0.00277888	0.00820436	0.735555	-0.000471494	0.0118179	0.968257
cg03890730	-0.00289016	0.00627472	0.646104	0.000164348	0.00354394	0.963106	0.00459059	0.00510485	0.370718
cg03890814	-0.00479315	0.0078357	0.542148	0.00549613	0.00442557	0.217236	0.0032742	0.00637479	0.608676
cg03890829	-0.000898136	0.021392	0.966596	-0.0127898	0.0120821	0.292395	-0.000967676	0.0174036	0.955772
cg03890840	0.0108737	0.0114074	0.342827	-0.0107896	0.00644283	0.0971875	-0.00948863	0.00928055	0.309099
cg03890872	-0.0366715	0.0363182	0.315112	0.00845325	0.0205123	0.681162	0.0269512	0.0295469	0.363929
cg03890937	0.0044571	0.0205271	0.828557	-0.00253208	0.0115936	0.827569	-0.00500067	0.0167	0.765237
cg03890951	0.0154282	0.0187896	0.413579	-0.00634316	0.0106123	0.551406	-0.00652456	0.0152864	0.670446
cg03890988	-0.0370714	0.0127255	0.00443172	0.0140723	0.00718729	0.053081	0.0294406	0.0103529	0.00542793
cg03890998	0.00638139	0.0108877	0.55915	0.00132086	0.00614933	0.830372	-0.010479	0.00885778	0.239661
cg03891015	0.0705054	0.0451614	0.121704	-0.0537822	0.025507	0.0375351	-0.0629752	0.0367414	0.0896876
cg03891027	0.0222619	0.0109639	0.0450171	-0.00855676	0.00619235	0.170167	-0.0206304	0.00891974	0.0228196
cg03891048	-0.0134388	0.00914474	0.144883	0.0107502	0.00516491	0.0400053	0.00767103	0.00743977	0.305039
cg03891050	0.0235036	0.0158738	0.141906	-0.0219839	0.00896544	0.0159728	-0.0187763	0.0129142	0.149163
cg03891126	0.0283428	0.018283	0.124311	-0.00659293	0.0103262	0.524658	-0.0144754	0.0148743	0.33286
cg03891185	0.00779762	0.00325189	0.0183845	-0.0020388	0.00183665	0.269688	-0.00807633	0.0026456	0.00291903
cg03891202	0.00615777	0.0256411	0.810714	-0.00065503	0.014482	0.964015	-0.00298348	0.0208605	0.886567
cg03891220	-0.00612948	0.00905899	0.500242	0.00166005	0.00511648	0.746288	0.00714234	0.00737001	0.334876
cg03891268	-0.0172074	0.0316863	0.588325	0.0276969	0.0178963	0.124934	0.015985	0.0257786	0.53664
cg03891302	-0.0020376	0.0224692	0.927929	0.00659912	0.0126905	0.604233	0.00835769	0.01828	0.648536
cg03891318	-0.0183394	0.0221671	0.410064	0.00743973	0.0125199	0.553726	-0.00226097	0.0180342	0.900486
cg03891319	0.00602549	0.00435057	0.169201	-0.00237232	0.00245718	0.336689	-0.00289027	0.00353944	0.416143
cg03891330	0.00720308	0.00622713	0.250196	-0.00238928	0.00351706	0.498523	-0.0015949	0.00506613	0.75357
cg03891344	0.00539499	0.00497939	0.281261	-0.00306731	0.00281234	0.278096	-0.00143931	0.00405102	0.723131
cg03891346	0.0183791	0.0425377	0.666642	0.00239982	0.0240251	0.920637	0.00332186	0.0346068	0.923726
cg03891384	-0.0116146	0.0118695	0.330227	0.00573193	0.00670386	0.394626	0.00296341	0.00965655	0.759585
cg03891442	0.00519834	0.00877081	0.554756	-0.00514114	0.00495371	0.301901	-0.00679144	0.00713556	0.343553
cg03891464	0.0134386	0.0132127	0.311611	-0.0113752	0.00746249	0.130652	-0.0125648	0.0107493	0.245282
cg03891475	-0.0198836	0.0135793	0.146324	0.00398392	0.00766951	0.604619	0.0225888	0.0110475	0.0435666
cg03891523	-0.000266765	0.0130774	0.983767	-0.00601032	0.00738604	0.417766	0.00308876	0.0106392	0.772185
cg03891588	-8.23706e-05	0.01275	0.994858	-0.00120315	0.00720112	0.867653	0.00359814	0.0103728	0.729424
cg03891590	0.0106501	0.00643509	0.101123	-0.00472363	0.00363451	0.196766	-0.0077014	0.00523531	0.144482
cg03891611	0.00410715	0.0197957	0.836068	-0.00112237	0.0111805	0.920242	-0.00192684	0.0161049	0.905011
cg03891621	-0.0524311	0.0290186	0.0738605	0.0126994	0.0163896	0.440295	0.0401716	0.0236083	0.0920027
cg03891644	0.00655361	0.0166285	0.69435	0.00270157	0.00939172	0.774218	-0.000489432	0.0135283	0.971214
cg03891747	-0.0256104	0.0158874	0.110181	0.0263045	0.00897315	0.00419881	0.0142253	0.0129253	0.273777
cg03891808	-0.0306498	0.0179371	0.0906654	0.0196531	0.0101308	0.055262	0.0128419	0.0145929	0.381007
cg03891843	0.0470471	0.0663079	0.479684	0.0596829	0.0374504	0.114234	-0.0725974	0.0539453	0.181485
cg03891849	0.00403907	0.0103829	0.698111	-0.00303019	0.00586421	0.606511	-0.00305823	0.00844707	0.718097
cg03891905	0.000208314	0.0103385	0.983965	-0.00303359	0.00583913	0.604564	0.00428862	0.00841095	0.611278
cg03891911	-0.012211	0.0556177	0.826677	0.00362464	0.0314126	0.908374	-0.0147393	0.0452482	0.745314
cg03891941	0.0192113	0.0278041	0.491229	-0.0248267	0.0157036	0.117111	-0.00906371	0.0226202	0.68952
cg03891962	0.00273646	0.0158429	0.863223	0.00430599	0.00894797	0.631429	0.0100839	0.0128891	0.43589
cg03891969	0.00331561	0.0132088	0.802328	0.00622527	0.00746028	0.406054	-0.00719071	0.0107461	0.504977
cg03891993	-0.0199978	0.0183057	0.27732	0.0104074	0.010339	0.316597	0.00938579	0.0148928	0.530014
cg03892034	-0.0384183	0.0263132	0.147477	0.0178013	0.0148616	0.233881	0.0232227	0.0214073	0.28067
cg03892041	0.0103987	0.0102561	0.313123	0.00311494	0.00579259	0.591972	-0.0174529	0.00834391	0.0390518
cg03892062	0.00596787	0.00462712	0.200169	-0.00027515	0.00261337	0.916365	-0.00521887	0.00376442	0.168781
cg03892103	-0.00766483	0.0116075	0.510589	0.00981976	0.00655588	0.137385	-0.00232811	0.00944339	0.805785
cg03892117	0.00503351	0.0122216	0.681347	-0.00193343	0.00690273	0.779994	-0.000624946	0.00994301	0.950012
cg03892157	0.00207478	0.016857	0.902295	-0.00126943	0.00952077	0.894203	-0.000121695	0.0137142	0.992938
cg03892203	0.0121749	0.015331	0.429035	-0.000661731	0.00865887	0.939239	-0.0103018	0.0124726	0.410839
cg03892256	-0.00827058	0.00961832	0.391955	0.00285043	0.00543238	0.600969	0.00422738	0.00782505	0.590259
cg03892308	0.0141364	0.0329401	0.668751	-0.0241451	0.0186044	0.197396	-0.0321714	0.0267986	0.232845
cg03892356	-0.0082003	0.00814648	0.316603	-0.00496054	0.0046011	0.283627	0.00626731	0.00662763	0.346661
cg03892457	0.00961221	0.0384846	0.80329	0.00215824	0.0217359	0.921108	0.0097421	0.0313094	0.756343
cg03892543	-0.007519	0.0153326	0.624953	0.00225834	0.00865979	0.794806	-0.00362567	0.012474	0.771927
cg03892551	-0.00107886	0.00326375	0.741684	0.000836076	0.00184335	0.651146	0.000681508	0.00265525	0.797976
cg03892566	-0.000864606	0.0125811	0.945351	0.00189406	0.00710577	0.790374	-0.0015726	0.0102355	0.878208
cg03892569	0.0494082	0.0238736	0.0411235	-0.0269253	0.0134837	0.0486121	-0.0441384	0.0194225	0.0252385
cg03892601	0.0132553	0.0156969	0.400475	-0.00392819	0.00886555	0.658681	-0.00848381	0.0127703	0.508035
cg03892631	-0.00658706	0.0152699	0.667142	0.00475949	0.00862436	0.582296	0.000459426	0.0124229	0.970574
cg03892671	-0.00622975	0.0118535	0.600379	-0.00216181	0.00669479	0.747452	0.0068796	0.00964347	0.477297
cg03892693	0.00414967	0.0103884	0.690429	-0.0045293	0.00586731	0.441999	-0.00333963	0.00845154	0.693591
cg03892714	-0.0153897	0.0160029	0.338576	0.0125061	0.00903837	0.169604	0.0117967	0.0130193	0.367109
cg03892735	-0.00987009	0.00725395	0.176745	0.00601881	0.004097	0.145014	0.00319927	0.0059015	0.588972
cg03892781	-0.0238256	0.01881	0.208286	0.0185117	0.0106238	0.0845639	-0.00010395	0.015303	0.994594
cg03892812	-0.0226085	0.0182074	0.217301	0.00945319	0.0102834	0.360214	0.0176843	0.0148127	0.235414
cg03892815	-0.00992185	0.0248192	0.6902	0.0140106	0.0140178	0.32002	0.0080587	0.0201918	0.690683
cg03892820	-0.00242863	0.0296023	0.934781	-0.0211675	0.0167193	0.208495	0.0252858	0.0240832	0.29633
cg03892937	0.00102607	0.00266832	0.701414	-0.000541207	0.00150705	0.720281	-0.000335577	0.00217083	0.877467
cg03892939	-0.0259216	0.0239024	0.280813	0.00662113	0.0134999	0.624908	0.0204194	0.0194459	0.296273
cg03892989	0.0138281	0.0321233	0.6678	-0.0160107	0.0181431	0.379683	-0.0165844	0.0261341	0.527174
cg03893030	0.00195495	0.00938632	0.835445	-0.00625049	0.00530135	0.241238	0.00501515	0.00763631	0.51288
cg03893077	0.000498432	0.00351028	0.887378	-5.53338e-05	0.00198259	0.977791	0.00142741	0.00285581	0.618317
cg03893095	-0.00848859	0.0136322	0.534937	0.00776742	0.0076994	0.315538	0.00499463	0.0110906	0.653453
cg03893150	0.0412461	0.0168627	0.0162282	-0.0178833	0.00952397	0.0633938	-0.0273962	0.0137188	0.0485992
cg03893240	0.00982226	0.0362111	0.786769	0.00151589	0.0204519	0.941066	-0.00667191	0.0294598	0.821304
cg03893253	-0.00936198	0.0128786	0.468996	0.00220346	0.00727379	0.762584	0.0148072	0.0104775	0.160755
cg03893261	0.00884711	0.0139796	0.528299	0.00338506	0.00789559	0.669062	-0.0025506	0.0113732	0.823018
cg03893271	0.00178614	0.00903918	0.843768	0.000203168	0.00510528	0.968337	-0.00408708	0.00735389	0.579634
cg03893283	-0.0204843	0.0246903	0.408754	0.0029064	0.013945	0.835334	0.026111	0.020087	0.196686
cg03893307	-0.0014329	0.0027188	0.599362	0.000405592	0.00153557	0.792233	0.0010196	0.0022119	0.645849
cg03893333	0.0128815	0.0139784	0.359039	0.000255404	0.00789494	0.974259	-0.0117711	0.0113722	0.303182
cg03893339	-0.0189051	0.0117393	0.110526	0.0100552	0.00663033	0.132601	0.00476977	0.00955062	0.618603
cg03893346	0.014055	0.0119952	0.244151	0.00326297	0.00677483	0.631142	-0.0100549	0.00975878	0.305386
cg03893374	0.0200975	0.00860668	0.0215774	0.00194875	0.00486102	0.689371	-0.0152429	0.00700203	0.0318876
cg03893387	-0.0258651	0.0139718	0.0671472	0.0150522	0.00789122	0.0593888	0.0155287	0.0113669	0.175023
cg03893423	0.00402548	0.0314124	0.898293	0.00910522	0.0177416	0.608957	-0.00705615	0.0255558	0.783047
cg03893446	-0.0174309	0.0260422	0.504856	0.0060079	0.0147085	0.683824	0.00331792	0.0211868	0.87588
cg03893507	0.00716933	0.00615101	0.246624	-0.00595797	0.00347406	0.0895083	-0.00270528	0.0050042	0.590008
cg03893558	-0.0226895	0.0187824	0.229946	0.00808399	0.0106082	0.447859	0.00820896	0.0152805	0.592335
cg03893588	-0.0669683	0.0249167	0.00845461	0.0268273	0.0140729	0.0595391	0.0460408	0.0202712	0.0253195
cg03893610	-0.0201087	0.0330923	0.544823	-0.00948742	0.0186904	0.612868	0.0282745	0.0269225	0.296201
cg03893611	-0.0167959	0.0117351	0.155541	0.00678623	0.00662796	0.308413	0.00150389	0.00954721	0.875158
cg03893642	0.0031135	0.00782326	0.691511	0.000934601	0.00441854	0.832922	-0.00924853	0.00636467	0.149389
cg03893656	-0.00545324	0.0110712	0.623426	0.00245854	0.00625298	0.695041	-0.00369312	0.00900708	0.682684
cg03893658	-0.0169468	0.0148256	0.255792	0.0120887	0.00837346	0.152015	0.0134033	0.0120615	0.269183
cg03893663	0.00564723	0.010424	0.589218	0.00738961	0.00588742	0.212408	-0.00765729	0.0084805	0.368778
cg03893669	-0.0125988	0.0111653	0.261909	0.00115578	0.00630611	0.854958	0.00799369	0.00908361	0.381006
cg03893692	-0.0266344	0.0390382	0.496681	0.0304349	0.0220486	0.170617	0.012847	0.0317598	0.686724
cg03893701	-0.0181014	0.023465	0.442311	-0.00760639	0.0132529	0.567322	0.00329666	0.0190901	0.863252
cg03893733	-0.00878435	0.0124518	0.482193	0.00471384	0.00703273	0.504261	0.00576934	0.0101303	0.570309
cg03893806	0.000492572	0.015241	0.974283	0.00111915	0.00860803	0.896824	0.0126168	0.0123994	0.311404
cg03893832	0.0157815	0.0138398	0.256941	-0.00762871	0.00781666	0.33149	-0.0102288	0.0112595	0.365862
cg03893872	-0.00338314	0.0273336	0.901749	0.00927947	0.0154379	0.549171	0.00951261	0.0222374	0.669753
cg03893901	-0.00384495	0.0128656	0.765684	-0.00498882	0.00726645	0.493984	0.0131449	0.0104669	0.212156
cg03893913	-0.0177132	0.013678	0.198358	0.00276694	0.00772528	0.720988	0.0118044	0.0111278	0.291389
cg03894002	-0.00816633	0.012646	0.519943	0.00379516	0.00714242	0.596375	-0.00157442	0.0102883	0.878689
cg03894033	-5.41348e-05	0.00307355	0.985983	-0.0015845	0.00173592	0.363605	0.000426419	0.0025005	0.864942
cg03894037	-0.024897	0.0198682	0.213148	-0.00343968	0.0112215	0.759854	0.0219918	0.0161639	0.176778
cg03894068	0.0136902	0.0103085	0.187244	-0.00969573	0.00582218	0.099045	-0.0031438	0.00838654	0.708572
cg03894102	-0.00967901	0.0142115	0.497434	0.0103679	0.00802658	0.199502	0.00404498	0.0115619	0.727198
cg03894103	0.0214475	0.0287078	0.456794	-0.004963	0.016214	0.760183	-0.0189073	0.0233554	0.420163
cg03894119	0.000977958	0.00320835	0.761152	-0.00395696	0.00181206	0.0313725	-0.00101063	0.00261018	0.699456
cg03894174	0.00133847	0.0038655	0.72989	0.00179875	0.00218322	0.411998	0.0019601	0.00314481	0.534547
cg03894188	0.00507046	0.0119092	0.671217	-0.00575219	0.00672626	0.394535	-0.00159243	0.00968881	0.869788
cg03894242	-0.00928101	0.0166548	0.578621	0.00491109	0.00940653	0.602783	-0.00219037	0.0135496	0.87191
cg03894271	0.00890168	0.00505901	0.0816017	-0.00317345	0.00285731	0.269439	-0.00400992	0.0041158	0.332319
cg03894284	0.0134201	0.0238712	0.575272	-0.0133045	0.0134823	0.326166	0.00384676	0.0194205	0.843395
cg03894311	0.0133728	0.0153267	0.385061	-0.00495908	0.00865645	0.56804	-0.0101701	0.0124691	0.416697
cg03894337	-0.0148903	0.00968624	0.127452	0.00374185	0.00547074	0.495606	0.0038154	0.0078803	0.629346
cg03894391	0.00262338	0.00968591	0.78708	0.00376859	0.00547056	0.492523	0.00374874	0.00788004	0.635328
cg03894450	-0.0104923	0.0307178	0.733405	-0.00519934	0.0173493	0.765051	0.000215146	0.0249907	0.993149
cg03894461	-0.0183269	0.015515	0.240368	0.0135967	0.00876281	0.123972	0.00721499	0.0126223	0.568899
cg03894490	0.0108513	0.0102185	0.290883	-0.00180961	0.00577139	0.75453	-0.0102367	0.00831337	0.221138
cg03894557	0.00604493	0.0222411	0.786355	-0.00468157	0.0125617	0.710186	0.00210336	0.0180944	0.907697
cg03894572	0.00726886	0.0175583	0.679791	-0.0109667	0.00991686	0.271491	-0.00630266	0.0142847	0.660027
cg03894587	0.00288881	0.00270978	0.289013	0.000576972	0.00153047	0.706996	-0.00149847	0.00220456	0.498288
cg03894625	0.00517206	0.00820657	0.530008	0.000929255	0.00463503	0.841517	-0.0099725	0.00667651	0.138475
cg03894626	-0.00379134	0.0141683	0.789575	0.00142079	0.00800219	0.859443	8.89929e-05	0.0115267	0.993856
cg03894629	-0.00022503	0.00429723	0.958343	0.000693589	0.00242706	0.775655	-0.000362563	0.00349604	0.917614
cg03894650	-0.0123023	0.00796711	0.12578	0.00212768	0.00449979	0.637379	0.00160943	0.0064817	0.804419
cg03894683	-0.00499466	0.0245458	0.839179	0.00941248	0.0138634	0.498772	-0.00162872	0.0199694	0.935162
cg03894689	0.0146355	0.0127267	0.252947	-0.0017508	0.00718797	0.80807	-0.0138135	0.0103539	0.185251
cg03894719	-0.00343052	0.00739153	0.643594	0.00749442	0.0041747	0.0757044	0.00406189	0.00601343	0.500968
cg03894789	-0.00872689	0.0120037	0.468949	0.00832351	0.00677963	0.222492	0.00534142	0.00976569	0.585651
cg03894796	-0.00795328	0.0303153	0.793601	0.0135548	0.0171219	0.430468	0.0140674	0.0246632	0.569725
cg03894815	-0.0024726	0.00407353	0.54526	0.00269167	0.00230071	0.244866	0.00108837	0.00331405	0.743301
cg03894891	6.78573e-05	0.0147952	0.99635	-0.000298742	0.00835624	0.971554	0.00011918	0.0120367	0.99212
cg03894892	0.0154823	0.0164595	0.349207	-0.00291875	0.00929627	0.754211	-0.00182333	0.0133908	0.891972
cg03894918	-0.00140436	0.0025617	0.584791	0.00117952	0.00144684	0.416911	0.00142671	0.00208409	0.495229
cg03894990	0.00714817	0.0294468	0.808707	-0.00446171	0.0166314	0.789055	-0.0409485	0.0239566	0.0905647
cg03895037	0.0107515	0.0119211	0.369327	0.00627997	0.00673296	0.353256	-0.0136711	0.00969846	0.161819
cg03895045	-0.0668076	0.0380449	0.0822089	0.0246138	0.0214876	0.254796	0.0493745	0.0309517	0.113884
cg03895047	-0.0135137	0.0317182	0.671002	0.00338953	0.0179143	0.850321	0.00700314	0.0258045	0.78666
cg03895159	0.0566161	0.059417	0.343005	-0.00519501	0.0335584	0.877294	-0.0234159	0.0483391	0.629177
cg03895161	0.00709492	0.0110007	0.520466	-0.012029	0.00621315	0.0557431	0.00101012	0.00894971	0.910367
cg03895204	-0.00331532	0.0183117	0.856703	-0.00580947	0.0103423	0.575591	0.0115434	0.0148976	0.440293
cg03895211	-0.0104594	0.00903896	0.250024	0.0126067	0.00510516	0.0152635	0.00528027	0.0073537	0.47444
cg03895221	-0.0140501	0.0305573	0.646682	-0.0104004	0.0172586	0.548151	-0.00991132	0.0248601	0.690993
cg03895270	0.00314243	0.0239556	0.895904	-0.00804024	0.01353	0.553713	-0.00752659	0.0194893	0.700192
cg03895284	0.017961	0.014527	0.219268	-0.0116473	0.00820476	0.158905	-0.00606581	0.0118185	0.608934
cg03895289	0.0120549	0.00736361	0.10482	-0.0100673	0.00415893	0.0173343	-0.00510236	0.00599072	0.396451
cg03895317	0.0107713	0.00893015	0.230655	-0.00625507	0.00504371	0.217873	-0.00916864	0.00726519	0.209945
cg03895344	0.000992615	0.0135146	0.9416	-0.0036506	0.007633	0.633527	0.00792585	0.0109949	0.472709
cg03895392	-0.0280156	0.0128216	0.0312702	0.00767865	0.0072416	0.29159	0.0173973	0.0104311	0.0985433
cg03895404	-0.0228481	0.0423512	0.590772	-0.0171646	0.0239198	0.474717	0.0182693	0.0344551	0.597148
cg03895496	-0.00296071	0.0247107	0.904875	0.0135608	0.0139565	0.333618	0.00348602	0.0201036	0.862693
cg03895540	-0.0196232	0.0357331	0.584145	0.0225909	0.0201819	0.26572	0.0228699	0.0290709	0.433359
cg03895566	0.0416458	0.0294117	0.159957	-0.014788	0.0166116	0.375526	-0.0263489	0.0239281	0.273519
cg03895592	0.00838764	0.0429782	0.845671	-0.0166363	0.0242739	0.494737	-0.00703521	0.0349652	0.840954
cg03895593	-0.00361191	0.0325137	0.911773	0.0215701	0.0183636	0.242995	0.00987332	0.0264517	0.709762
cg03895613	-0.00193218	0.01099	0.860804	0.00126461	0.00620713	0.838982	0.00330627	0.00894103	0.712339
cg03895659	-0.042163	0.0133958	0.00218207	0.00843729	0.00756586	0.267501	0.0369811	0.0108982	0.000997619
cg03895671	0.0441279	0.0399929	0.272558	-0.0382532	0.0225878	0.09353	-0.0493412	0.0325365	0.132615
cg03895689	-0.00532218	0.00801014	0.507975	0.0067052	0.00452409	0.141519	0.00385113	0.0065167	0.555905
cg03895690	-0.00124876	0.0027878	0.655186	0.000315832	0.00157453	0.841437	0.00170949	0.00226803	0.452817
cg03895695	-0.0300021	0.0502336	0.551717	0.0348638	0.0283717	0.222081	0.0271074	0.0408679	0.5087
cg03895784	0.0138461	0.0112543	0.221532	-0.00269804	0.00635636	0.672159	-0.00649505	0.00915599	0.479775
cg03895810	-0.0157056	0.0441485	0.722796	-0.00483997	0.0249349	0.846496	-0.0104794	0.0359173	0.771084
cg03895857	-0.00981822	0.0277879	0.724602	0.0107327	0.0156945	0.495681	-0.0037049	0.022607	0.870161
cg03895880	-0.0163145	0.0176485	0.357542	0.00314483	0.0099678	0.753054	0.0118762	0.0143581	0.410163
cg03895881	0.00614377	0.0369635	0.868333	0.014298	0.0208768	0.495039	0.00381796	0.0300719	0.899231
cg03895904	-0.0275748	0.0274287	0.317216	0.00231705	0.0154916	0.881413	0.0105514	0.0223148	0.637379
cg03895914	-0.00636082	0.0156095	0.684532	-0.00530906	0.00881616	0.548434	0.0111845	0.0126992	0.38062
cg03895956	0.00135102	0.0224644	0.952166	0.00271734	0.0126878	0.830859	-0.00499515	0.0182761	0.785185
cg03895985	0.0124092	0.0153101	0.419602	-0.000832498	0.00864708	0.923499	-0.0135064	0.0124557	0.280866
cg03895994	-0.0185888	0.0315624	0.557247	-0.00486011	0.0178263	0.785706	0.00691285	0.0256778	0.78833
cg03896003	0.016896	0.0260543	0.518184	0.000126718	0.0147154	0.993147	0.00364651	0.0211967	0.863767
cg03896074	-0.00330537	0.021094	0.875806	0.00424588	0.0119138	0.722319	0.00483062	0.0171612	0.778931
cg03896078	0.000832452	0.0379808	0.982558	-0.0138322	0.0214514	0.520553	-0.00417597	0.0308996	0.892773
cg03896137	-0.000602168	0.0269382	0.982211	0.00973205	0.0152146	0.52389	0.00456354	0.0219157	0.835481
cg03896217	0.0100145	0.0106161	0.347832	-0.00696895	0.00599593	0.247945	-0.00282993	0.00863681	0.743868
cg03896224	-0.0143064	0.00886899	0.109942	0.000217973	0.00500916	0.96538	0.00968149	0.00721542	0.182769
cg03896235	0.00233521	0.00788673	0.767785	-0.00249177	0.00445439	0.577166	-0.00181915	0.0064163	0.777376
cg03896269	0.0281125	0.0301814	0.35391	0.0060215	0.0170463	0.724665	-0.0172158	0.0245543	0.484884
cg03896305	0.000561694	0.0182762	0.975544	0.00289238	0.0103223	0.779909	-0.000170944	0.0148687	0.99085
cg03896357	0.00963108	0.00725675	0.18753	0.00140656	0.00409858	0.732196	-0.0117895	0.00590378	0.048605
cg03896390	-0.0168489	0.0218047	0.441547	0.00537343	0.0123152	0.66356	0.00735415	0.0177394	0.679365
cg03896542	-0.0404847	0.027945	0.150606	0.0114825	0.0157832	0.468645	0.0304456	0.0227349	0.183617
cg03896580	-0.00313068	0.00795922	0.694923	5.6451e-05	0.00449533	0.990006	0.00418786	0.00647527	0.519308
cg03896585	0.0127191	0.0147915	0.391946	-0.00438902	0.00835415	0.600513	-0.0132971	0.0120337	0.271871
cg03896589	-0.0264128	0.0339697	0.438712	-0.00326986	0.0191859	0.865023	0.00351287	0.0276363	0.899113
cg03896594	0.0179962	0.00962255	0.0644392	0.00558065	0.00543477	0.307023	-0.00846761	0.0078285	0.282067
cg03896616	0.000621804	0.0158424	0.968771	0.016944	0.00894769	0.0612171	0.00206652	0.0128887	0.872946
cg03896646	-0.00878936	0.00980125	0.372045	0.00694384	0.0055357	0.21269	0.00605603	0.00797387	0.449386
cg03896661	0.0116687	0.0117642	0.323696	-0.0130652	0.00664435	0.0520854	-0.00794707	0.00957083	0.408363
cg03896685	-0.0241151	0.0172728	0.165828	0.0135863	0.00975558	0.166871	0.0290539	0.0140524	0.0413182
cg03896694	-0.0284648	0.0191883	0.141166	-0.0117146	0.0108375	0.282379	0.0316285	0.0156108	0.0454758
cg03896752	0.00914069	0.0101067	0.36799	-0.00316874	0.0057082	0.580078	-0.0083895	0.00822236	0.310085
cg03896813	0.0275415	0.0182159	0.133766	-0.0230835	0.0102883	0.0271046	-0.0212326	0.0148197	0.155119
cg03896836	-0.00326886	0.00846709	0.700285	0.00350311	0.00478217	0.46559	-0.00415078	0.00688846	0.548186
cg03896909	0.0134205	0.00839661	0.113191	0.00525265	0.00474237	0.270745	-0.0168299	0.00683112	0.0154935
cg03896934	0.00693888	0.0276503	0.802377	0.00787576	0.0156167	0.615172	-0.00258912	0.0224951	0.908604
cg03896940	-0.0164282	0.0217479	0.451824	0.00451152	0.0122831	0.714192	0.0120412	0.0176932	0.497757
cg03896954	-0.0677685	0.0422536	0.111965	0.0256131	0.0238647	0.285788	0.0571836	0.0343757	0.0994098
cg03897054	-0.0364978	0.0278583	0.193217	0.0214532	0.0157342	0.175857	0.0354783	0.0226643	0.120716
cg03897095	-0.000951367	0.0291101	0.973995	-0.0181393	0.0164412	0.272607	0.00310925	0.0236827	0.895817
cg03897101	-0.0138254	0.0355567	0.698247	-0.00814696	0.0200822	0.685862	-0.00596089	0.0289274	0.837169
cg03897125	0.0191041	0.0275067	0.488995	-0.0222228	0.0155356	0.155772	0.012705	0.0223782	0.571512
cg03897127	0.0199846	0.0380695	0.600804	-0.00437027	0.0215015	0.839357	-0.00630938	0.0309717	0.838999
cg03897136	0.00206248	0.00395959	0.603624	-0.0022824	0.00223636	0.309963	0.000863422	0.00322136	0.789239
cg03897139	-0.0116036	0.0097447	0.236624	0.00822845	0.00550376	0.138112	0.00357889	0.00792787	0.652676
cg03897156	0.00503265	0.00443562	0.259311	-0.00315403	0.00250522	0.211027	-0.00279955	0.00360863	0.439739
cg03897241	-0.0113836	0.00907977	0.212923	0.00296542	0.00512821	0.564418	0.00978886	0.00738691	0.188198
cg03897244	0.0160525	0.0230782	0.488344	0.00971334	0.0130345	0.457932	-0.00143244	0.0187754	0.939341
cg03897305	0.00409141	0.00455456	0.371223	-0.000951836	0.0025724	0.712167	-0.00245677	0.0037054	0.50887
cg03897318	0.00222082	0.0128992	0.863661	-0.0052085	0.00728541	0.476358	-0.00771485	0.0104942	0.464004
cg03897392	-0.00601332	0.0168757	0.722359	0.00269301	0.00953131	0.778123	0.0072933	0.0137293	0.596468
cg03897406	0.000619771	0.0315056	0.984345	-0.00989225	0.0177942	0.579529	0.0165932	0.0256316	0.518903
cg03897407	0.0181371	0.0205042	0.378561	0.00559701	0.0115807	0.629956	-0.0225408	0.0166813	0.179724
cg03897412	0.0101597	0.011741	0.388978	-0.0015293	0.00663126	0.81809	0.00154325	0.00955197	0.871982
cg03897436	0.00131174	0.00341131	0.701421	-0.001748	0.00192669	0.366498	-0.000300011	0.0027753	0.914137
cg03897452	0.0215439	0.0280992	0.445097	0.00107858	0.0158703	0.945954	-0.0163171	0.0228603	0.477062
cg03897462	0.00658801	0.0204678	0.748235	-0.00658388	0.0115601	0.570296	-0.000145156	0.0166517	0.993062
cg03897489	0.00379435	0.0102686	0.712546	-0.00303458	0.00579967	0.601993	0.00103474	0.00835412	0.90168
cg03897602	-0.0094399	0.00850258	0.269613	0.0100286	0.00480222	0.0393606	-0.000838583	0.00691734	0.903758
cg03897631	0.00424639	0.00844774	0.616327	-0.000244698	0.00477124	0.959202	0.000403801	0.00687272	0.953268
cg03897644	0.0070067	0.0134337	0.603143	-0.00389909	0.0075873	0.608481	0.00873349	0.0109291	0.426162
cg03897712	-0.00404251	0.00503507	0.423992	-0.00106588	0.00284379	0.708612	0.000473409	0.00409632	0.90823
cg03897729	-0.0253207	0.0250616	0.314822	-0.0065197	0.0141547	0.646104	0.0238154	0.0203891	0.245622
cg03897789	-0.00078885	0.00491926	0.872928	0.00319796	0.00277837	0.252525	0.00135294	0.0040021	0.736043
cg03897823	-0.0235229	0.0163018	0.152219	0.0119534	0.00920719	0.197241	0.0235732	0.0132625	0.078598
cg03897837	-0.00169194	0.0198991	0.932414	4.46453e-05	0.0112389	0.996839	0.0146611	0.0161891	0.36736
cg03897851	0.0206783	0.0220266	0.350148	-0.0112213	0.0124405	0.369268	-0.0092706	0.0179199	0.606087
cg03897860	-0.0629039	0.0227579	0.0068208	0.0114082	0.0128536	0.376954	0.0298979	0.0185149	0.109568
cg03897866	-0.00452148	0.0100916	0.655111	-3.24134e-06	0.00569969	0.999547	-0.00369483	0.0082101	0.653679
cg03897897	0.00717892	0.0036805	0.0539694	-0.00267558	0.00207873	0.201083	-0.00436119	0.00299429	0.148451
cg03897905	0.0215968	0.0180588	0.234615	-0.00973067	0.0101995	0.342415	-0.00617478	0.0146918	0.675197
cg03897951	-0.0211715	0.0190402	0.268884	0.0130799	0.0107538	0.226789	0.00727294	0.0154902	0.639743
cg03897954	-0.0428009	0.0172237	0.0146497	0.0111409	0.00972789	0.254894	0.0201719	0.0140125	0.153178
cg03898002	0.00407051	0.0168636	0.809766	-0.00176186	0.00952447	0.853625	-0.00378328	0.0137195	0.783313
cg03898010	-0.0141717	0.0169542	0.405256	0.00763157	0.00957564	0.427391	0.0165002	0.0137932	0.234482
cg03898044	0.0131731	0.0268283	0.624515	-0.0073454	0.0151525	0.628925	-0.010016	0.0218264	0.647327
cg03898108	0.00729383	0.0397889	0.854931	-0.0190886	0.0224726	0.39772	-0.0140708	0.0323705	0.66475
cg03898146	-0.0200109	0.0188506	0.291047	0.0196868	0.0106467	0.0674587	0.0106563	0.015336	0.488793
cg03898178	0.000120967	0.00907343	0.98939	0.00507911	0.00512463	0.324069	0.00227253	0.00738175	0.758844
cg03898223	-0.00718849	0.00888555	0.42047	0.00868462	0.00501852	0.0866859	0.00778208	0.0072289	0.284336
cg03898227	-0.00749307	0.00863894	0.387863	0.0061181	0.00487923	0.212859	0.0092416	0.00702827	0.191606
cg03898229	0.0147274	0.0245198	0.549471	0.0173795	0.0138487	0.212479	0.00494517	0.0199482	0.80473
cg03898239	0.00823577	0.0104874	0.434172	0.00310597	0.00592325	0.601206	-0.00574058	0.00853212	0.502645
cg03898302	0.00103378	0.00922584	0.911011	0.00675517	0.00521071	0.197882	-0.00371624	0.00750574	0.621624
cg03898309	-0.0142797	0.0183664	0.438741	0.0160266	0.0103733	0.125571	0.0100233	0.0149421	0.503918
cg03898320	0.0420063	0.0180114	0.0217358	-0.0266547	0.0101727	0.0101857	-0.0239524	0.0146533	0.105338
cg03898321	0.0219852	0.0311159	0.481517	0.0208712	0.0175741	0.237856	-0.0030664	0.0253145	0.903835
cg03898365	-0.00876437	0.0240409	0.716224	0.0147146	0.0135782	0.281159	0.010555	0.0195586	0.590656
cg03898385	-0.0167377	0.0125334	0.184822	0.00564462	0.0070788	0.427148	5.70171e-05	0.0101966	0.99555
cg03898408	0.0167022	0.0226309	0.462261	-0.0207404	0.0127818	0.107877	-0.0187737	0.0184115	0.310394
cg03898448	-0.0259479	0.0250548	0.302917	0.0126253	0.0141509	0.374476	0.0123799	0.0203835	0.545025
cg03898463	-0.00391111	0.013468	0.772123	0.00115796	0.00760665	0.879319	0.000878061	0.010957	0.936292
cg03898467	0.0151796	0.012639	0.232642	-0.00678965	0.00713845	0.343874	0.00363127	0.0102825	0.724735
cg03898525	0.00611602	0.00790126	0.440761	9.97587e-05	0.0044626	0.982211	-0.00458899	0.00642813	0.476991
cg03898562	0.00771717	0.0100591	0.444815	-0.00100392	0.00568131	0.860104	-0.00928352	0.00818362	0.259393
cg03898577	-0.0242803	0.0194502	0.214884	-0.0128872	0.0109854	0.243591	0.0257722	0.0158239	0.106589
cg03898598	-0.0160542	0.0216882	0.460934	-0.00218031	0.0122494	0.859096	0.0126282	0.0176446	0.475879
cg03898618	0.00168126	0.0153826	0.913191	0.00688186	0.00868803	0.430211	0.00967355	0.0125146	0.441395
cg03898631	-0.00772486	0.0220454	0.726785	-0.000407936	0.0124511	0.97393	0.00803414	0.0179352	0.655175
cg03898690	-0.0634168	0.0322942	0.0523959	0.0392448	0.0182396	0.033884	0.0483264	0.0262732	0.0688861
cg03898692	-0.0201917	0.0314817	0.522773	0.0186105	0.0177807	0.297828	-0.0147466	0.0256121	0.566094
cg03898742	0.00443583	0.0210655	0.833657	-0.00186995	0.0118977	0.875435	0.00222931	0.017138	0.89677
cg03898766	0.00452819	0.0213767	0.832681	0.00504345	0.0120734	0.677058	-0.00161889	0.0173911	0.926024
cg03898826	0.0490637	0.0348662	0.162532	-0.0212487	0.0196923	0.283219	-0.0124905	0.0283656	0.660661
cg03898832	0.00150162	0.0200473	0.940444	0.00193881	0.0113226	0.864393	0.00642382	0.0163096	0.694534
cg03898845	-0.00209017	0.00854616	0.807297	-0.00290315	0.00482683	0.548922	0.00433595	0.00695279	0.534321
cg03898846	0.0121468	0.0127142	0.341739	-0.000651744	0.00718091	0.927868	-0.00633275	0.0103437	0.541803
cg03898886	0.0157971	0.0269701	0.559407	-0.00012218	0.0152326	0.993617	0.00058176	0.0219417	0.978901
cg03898952	-0.0463175	0.0350807	0.189806	-0.0115998	0.0198134	0.55959	0.0412898	0.0285402	0.151165
cg03898962	-0.00035986	0.0160298	0.982135	0.00584205	0.00905353	0.520254	-0.00118705	0.0130411	0.92766
cg03898993	0.00238847	0.00807569	0.768039	-0.00603523	0.00456111	0.18885	0.000123306	0.00657003	0.985064
cg03899022	0.0184873	0.0567117	0.745129	0.00215169	0.0320305	0.946578	0.00527935	0.0461382	0.909135
cg03899054	-0.00867894	0.0334557	0.795859	0.000589841	0.0188956	0.975161	0.0155842	0.0272181	0.568248
cg03899098	-0.00842148	0.0185047	0.650044	-0.014577	0.0104514	0.166246	0.0109828	0.0150546	0.467416
cg03899103	-0.00707276	0.0218402	0.746748	-0.00551233	0.0123352	0.65595	0.00107242	0.0177682	0.951995
cg03899215	0.00199299	0.0274233	0.942213	0.0125904	0.0154885	0.418253	-0.0127384	0.0223104	0.569332
cg03899219	-0.00592896	0.0279329	0.832347	0.00903716	0.0157764	0.568072	0.0181923	0.022725	0.425335
cg03899229	-0.00175196	0.0115233	0.879471	-0.00747468	0.00650831	0.253565	0.00479315	0.00937486	0.610307
cg03899315	-0.00842486	0.0122127	0.491921	0.00207098	0.00689765	0.764626	0.00294927	0.00993569	0.76722
cg03899322	-0.0252202	0.0185333	0.176697	0.00456136	0.0104675	0.663967	0.0205834	0.0150779	0.175336
cg03899372	0.00612592	0.0124243	0.623073	-0.00311278	0.00701717	0.658314	-0.00353887	0.0101079	0.727007
cg03899374	-0.069704	0.0365155	0.0592018	0.0039396	0.0206238	0.848903	0.0357964	0.0297074	0.231118
cg03899388	0.00358347	0.00763537	0.63988	0.00079907	0.00431242	0.853381	-0.00457629	0.00621181	0.46306
cg03899412	0.0377568	0.0242818	0.123182	-0.00151324	0.0137142	0.912365	-0.0139274	0.0197546	0.48247
cg03899430	-0.0118271	0.0231342	0.610333	0.0130065	0.0130661	0.321973	0.00115279	0.018821	0.951284
cg03899476	-0.00711725	0.0242101	0.769396	-0.0061929	0.0136738	0.651619	0.0250765	0.0196963	0.205974
cg03899510	-0.0237691	0.0260544	0.363857	1.04287e-05	0.0147154	0.999436	0.0072623	0.0211968	0.732623
cg03899558	0.00416424	0.00393535	0.292582	0.000641333	0.00222267	0.773541	-0.000327875	0.00320163	0.918641
cg03899598	0.0012125	0.00349219	0.729184	-0.00103001	0.00197237	0.602695	0.00126729	0.00284109	0.656541
cg03899609	-0.00245065	0.00265795	0.358789	0.000115287	0.0015012	0.938942	0.00295691	0.00216239	0.174619
cg03899612	-0.0187487	0.0467417	0.689211	0.00604235	0.0263995	0.819438	-0.0090858	0.038027	0.811659
cg03899625	0.00438167	0.010014	0.662673	-0.000861662	0.00565586	0.879225	-0.00207152	0.00814696	0.79982
cg03899643	-0.0147909	0.0205788	0.47401	-0.00029946	0.0116228	0.979497	0.00762764	0.0167421	0.649688
cg03899654	-0.0124155	0.0173454	0.475828	0.00771328	0.00979659	0.432981	0.00983485	0.0141115	0.48749
cg03899687	-0.00322616	0.0159345	0.839974	0.00294549	0.00899972	0.744149	0.00295158	0.0129636	0.820368
cg03899708	0.0586502	0.0190207	0.00265769	-0.0114852	0.0107428	0.287646	-0.0498746	0.0154744	0.0017228
cg03899721	-0.00740017	0.0423127	0.861525	0.00433	0.023898	0.856595	0.0131669	0.0344238	0.702923
cg03899737	-0.0143294	0.0149914	0.341503	0.0133627	0.00846708	0.117745	0.00959674	0.0121964	0.433267
cg03899772	-0.0202923	0.0328379	0.53804	0.0201061	0.0185467	0.280991	0.0284691	0.0267155	0.289206
cg03899815	0.0038407	0.00298157	0.200728	-0.0018081	0.00168398	0.285591	-0.00317777	0.00242568	0.19324
cg03899869	-0.00437602	0.0228453	0.848491	-0.00850608	0.0129029	0.51129	-0.0027581	0.018586	0.882334
cg03899890	0.00474378	0.00815906	0.562298	0.0088856	0.0046082	0.0567226	-0.0056561	0.00663786	0.396238
cg03899912	-5.52744e-05	0.0315274	0.998605	-0.00710765	0.0178066	0.690644	0.00216508	0.0256494	0.932902
cg03899914	-0.00184179	0.0121364	0.879691	0.00600878	0.00685461	0.382845	0.00209754	0.00987369	0.832207
cg03899978	0.00964645	0.00939694	0.307158	0.00204855	0.00530735	0.700346	-0.00886698	0.00764495	0.248928
cg03900021	-0.0201193	0.0502448	0.689714	-0.00966638	0.028378	0.734112	-0.00907136	0.040877	0.824839
cg03900028	-0.071081	0.108172	0.512651	0.0922755	0.0610952	0.13417	0.0882231	0.0880044	0.318578
cg03900072	0.0174555	0.0152689	0.255738	-0.0129129	0.00862382	0.137515	-0.0168483	0.0124221	0.178116
cg03900085	0.00939025	0.00826992	0.258948	-0.000653085	0.00467081	0.889087	-0.00867354	0.00672805	0.200377
cg03900104	0.0152905	0.00452185	0.00103692	-0.000378898	0.00255392	0.882364	-0.0136442	0.00367878	0.000345235
cg03900143	0.00072121	0.00944329	0.939278	-0.00383585	0.00533353	0.473731	0.00504404	0.00768265	0.513009
cg03900195	0.00405336	0.0065055	0.534687	0.00173129	0.00367427	0.638551	-0.00248509	0.00529259	0.639726
cg03900231	0.0182479	0.0161041	0.259926	-0.0101404	0.00909551	0.267628	-0.0161919	0.0131016	0.219458
cg03900241	-0.0164239	0.0245268	0.504669	-0.0197764	0.0138526	0.156579	0.0199247	0.019954	0.320481
cg03900253	0.0281002	0.0208762	0.181396	-0.00732486	0.0117908	0.535887	-0.0270623	0.016984	0.114291
cg03900257	-0.00398542	0.0208437	0.848761	-0.00568006	0.0117724	0.630535	-0.00920473	0.0169575	0.588492
cg03900282	-0.0292285	0.0179136	0.105965	0.0143068	0.0101175	0.160513	0.0252531	0.0145737	0.0862801
cg03900284	-0.0197251	0.0223275	0.379158	0.00950615	0.0126105	0.452759	0.0206751	0.0181647	0.257812
cg03900291	-0.00763313	0.0114849	0.507853	0.00441319	0.00648662	0.497886	-0.000176585	0.00934363	0.98496
cg03900293	-0.0150495	0.0154298	0.331785	-0.00546783	0.00871467	0.531838	0.00738956	0.012553	0.557438
cg03900353	0.00735264	0.00577058	0.20562	-0.00258387	0.00325919	0.429813	-0.00256341	0.00469469	0.586292
cg03900366	0.00696748	0.0164805	0.673388	-0.00894406	0.0093081	0.338972	0.00181592	0.0134078	0.892544
cg03900378	0.0402762	0.0149992	0.00851273	-0.00944168	0.00847148	0.26778	-0.0327105	0.0122027	0.00862303
cg03900394	-0.0268914	0.0359761	0.456563	-0.00603274	0.0203191	0.767172	0.002134	0.0292686	0.942026
cg03900431	-0.0113806	0.0259867	0.662394	0.00786245	0.0146772	0.593384	0.00902895	0.0211416	0.670265
cg03900435	0.0107932	0.0106312	0.312495	-0.0111064	0.00600447	0.0673717	-0.0033919	0.00864911	0.695786
cg03900446	0.00134041	0.0111221	0.904319	0.00589751	0.00628168	0.35012	-0.00521159	0.00904842	0.565958
cg03900474	-0.00337093	0.00440797	0.446267	-0.00284463	0.0024896	0.255987	0.00190068	0.00358613	0.597305
cg03900492	-0.00235623	0.0148391	0.874165	-0.000378246	0.00838107	0.964095	-0.00347677	0.0120725	0.773961
cg03900542	0.00321766	0.00288031	0.266673	-0.000457725	0.00162679	0.779022	-4.6354e-05	0.0023433	0.984258
cg03900565	0.010749	0.0203368	0.598313	-0.0101788	0.0114861	0.37769	-0.0126869	0.0165451	0.445038
cg03900581	-0.0313648	0.0175244	0.0765774	0.00618575	0.00989768	0.533443	0.0165423	0.0142571	0.24875
cg03900612	0.0377332	0.0335541	0.263527	-0.0155544	0.0189512	0.413774	-0.0184673	0.0272982	0.500315
cg03900664	-0.000438167	0.00268849	0.870871	0.000302716	0.00151845	0.842395	0.0020037	0.00218724	0.361872
cg03900676	0.0142571	0.0130764	0.278258	-0.00965799	0.00738547	0.194034	-0.010726	0.0106384	0.315822
cg03900721	-0.0159853	0.0207285	0.442458	0.0243656	0.0117074	0.0400209	0.0121137	0.0168638	0.474265
cg03900797	-0.000176132	0.0122455	0.988553	-0.00796563	0.0069162	0.252232	0.00637498	0.00996241	0.523729
cg03900798	0.00261925	0.0105882	0.805136	-0.00403969	0.00598015	0.500939	-0.00651759	0.00861408	0.451092
cg03900807	-0.0222117	0.0302912	0.465142	0.0208694	0.0171083	0.225453	0.0257334	0.0246436	0.298951
cg03900808	0.00635925	0.0237791	0.7897	0.00404496	0.0134303	0.763914	0.00184198	0.0193457	0.924339
cg03900817	0.0199364	0.0184062	0.281408	-0.016009	0.0103957	0.126793	-0.00498092	0.0149745	0.740126
cg03900826	0.0173594	0.0148463	0.24513	-0.00363928	0.00838514	0.665231	-0.0120429	0.0120783	0.321189
cg03900851	-0.00581381	0.00749773	0.439965	-0.00538897	0.00423469	0.206178	0.00897138	0.00609983	0.14456
cg03900856	0.0186916	0.00960626	0.0545466	-0.00628693	0.00542557	0.24937	-0.0120687	0.00781524	0.125749
cg03900860	-0.0092648	0.00814194	0.257932	0.000917166	0.00459853	0.842326	-0.00339964	0.00662393	0.608941
cg03900861	0.00620466	0.0115077	0.59099	0.00599896	0.00649951	0.358281	-0.00290679	0.00936219	0.756854
cg03900934	0.00384005	0.00346796	0.270877	-0.000926436	0.00195868	0.637273	-0.000234865	0.00282138	0.933827
cg03900981	0.000100672	0.0163523	0.9951	0.00270867	0.00923573	0.769927	-0.00327296	0.0133036	0.80618
cg03901002	0.0160453	0.028965	0.580872	-0.012778	0.0163593	0.436634	-0.00174284	0.0235647	0.941193
cg03901185	0.00790335	0.00420025	0.0628532	-0.00367672	0.00237228	0.124397	-0.00243313	0.00341714	0.478135
cg03901192	-0.00225102	0.00331064	0.498149	-0.00246516	0.00186983	0.190449	0.00398802	0.00269339	0.141903
cg03901247	0.013661	0.0488947	0.78053	-0.026981	0.0276155	0.330963	0.0331464	0.0397786	0.406718
cg03901281	-0.0120474	0.0161005	0.456094	0.0123279	0.00909347	0.178313	0.00178172	0.0130987	0.892082
cg03901309	-0.0510444	0.028201	0.0733571	0.0193551	0.0159278	0.227218	0.018105	0.0229431	0.431945
cg03901351	0.006613	0.00352874	0.0639043	0.000936588	0.00199302	0.639446	-0.00400172	0.00287083	0.166494
cg03901369	0.000493505	0.00327396	0.880493	-0.00252469	0.00184912	0.175269	0.00105816	0.00266355	0.692028
cg03901393	0.00275395	0.0329856	0.933633	-0.0162629	0.0186301	0.384832	-0.003045	0.0268357	0.909891
cg03901411	0.0509592	0.0245406	0.0404621	-0.0260717	0.0138604	0.062938	-0.0271446	0.0199652	0.177077
cg03901431	-0.0122169	0.0220789	0.581298	0.00740838	0.0124701	0.553819	0.00219815	0.0179624	0.902853
cg03901454	-0.0148899	0.028578	0.603525	-0.00245184	0.0161407	0.879575	0.0148801	0.0232499	0.523662
cg03901475	0.0144652	0.0095086	0.131411	-0.00569206	0.00537041	0.291799	-0.0148669	0.00773578	0.057532
cg03901520	0.0050837	0.0137766	0.712917	-0.000634334	0.00778096	0.935192	-0.00227182	0.0112081	0.839793
cg03901532	-0.0421652	0.0113438	0.000335641	0.007732	0.00640691	0.230406	0.0299704	0.00922881	0.00159468
cg03901549	0.0277371	0.0472734	0.558729	0.0451122	0.0266998	0.0942824	-0.0247834	0.0384596	0.520821
cg03901576	0.0138086	0.0223473	0.538068	-0.015346	0.0126217	0.226965	-0.00200592	0.0181808	0.912372
cg03901678	-0.0138081	0.00966989	0.156486	0.00426163	0.00546151	0.437094	0.0113534	0.007867	0.152164
cg03901777	0.0171828	0.0180445	0.343315	0.00161188	0.0101915	0.874656	-0.0115478	0.0146803	0.433401
cg03901784	0.00454141	0.00307758	0.143246	-0.000746715	0.00173821	0.668437	-0.00412235	0.00250379	0.102876
cg03901836	0.00887602	0.0156495	0.571892	-0.00994692	0.00883878	0.26318	-0.00937501	0.0127318	0.463278
cg03901842	-0.0139413	0.0171593	0.418496	1.98447e-05	0.0096915	0.99837	0.00623708	0.0139601	0.65602
cg03901846	0.0266046	0.0240818	0.271969	-0.020902	0.0136013	0.127574	-0.0269655	0.0195919	0.171847
cg03901886	-0.00328265	0.00370327	0.377562	0.00251737	0.00209159	0.231655	0.00356061	0.00301282	0.240137
cg03901910	-0.0418164	0.0156617	0.00888112	0.0155218	0.00884567	0.0824304	0.0278382	0.0127417	0.0312869
cg03901958	0.00603412	0.00686888	0.381837	-0.00436141	0.00387951	0.263668	-0.00338727	0.00558823	0.54582
cg03901964	0.000517614	0.0108535	0.96206	-0.000609655	0.00613	0.920981	0.000720866	0.00882994	0.9351
cg03902017	0.0116593	0.0243668	0.633365	-0.00557104	0.0137622	0.686502	0.000899387	0.0198237	0.963905
cg03902093	-0.00367352	0.0109055	0.736951	-0.00454935	0.0061594	0.461913	0.0120956	0.00887228	0.175912
cg03902112	0.00982461	0.0334053	0.769301	-0.00252731	0.0188671	0.893714	0.0155291	0.0271771	0.569034
cg03902118	-0.011768	0.0100277	0.243422	0.0140598	0.00566361	0.0147472	-0.000537571	0.00815812	0.947596
cg03902135	-0.0215545	0.0159655	0.180104	0.00235707	0.00901722	0.794336	0.00881551	0.0129888	0.498928
cg03902160	-0.00407656	0.00396648	0.306596	0.00098976	0.00224025	0.659602	0.00384999	0.00322696	0.235722
cg03902201	0.00827181	0.0120397	0.493675	0.00534072	0.00679994	0.43411	-0.0122564	0.00979494	0.213803
cg03902214	0.000295538	0.00333212	0.929506	-0.00115858	0.00188197	0.53957	-0.00124547	0.00271087	0.646939
cg03902220	0.00027945	0.00881897	0.974786	-0.00469138	0.00498091	0.348574	0.0020492	0.00717473	0.775776
cg03902233	-0.000256693	0.00284192	0.928214	-0.000103712	0.0016051	0.948613	0.000526256	0.00231207	0.820421
cg03902274	0.00173973	0.0121529	0.886463	0.00274626	0.00686391	0.689953	0.00241279	0.00988709	0.807715
cg03902283	0.00428369	0.0258808	0.868878	-0.0101636	0.0146173	0.488508	0.0107555	0.0210555	0.610628
cg03902329	0.000876217	0.00255494	0.73237	-0.0010627	0.00144302	0.463221	-0.00165257	0.00207859	0.428509
cg03902386	0.0195392	0.045223	0.666644	0.0160875	0.0255417	0.530258	-0.0103992	0.0367914	0.778038
cg03902391	0.000709186	0.0100484	0.943878	0.00123353	0.00567527	0.828386	-0.00387463	0.00817492	0.636579
cg03902407	0.0610785	0.068667	0.375919	-0.0397154	0.0387828	0.308334	-0.0367523	0.0558645	0.512156
cg03902417	-0.00281941	0.0183785	0.878392	0.00656128	0.0103801	0.528793	-0.0106578	0.014952	0.477662
cg03902462	0.0399784	0.0264866	0.134419	-0.0300883	0.0149595	0.0470382	-0.0291396	0.0215484	0.179396
cg03902505	0.00606077	0.0166589	0.716779	0.000229511	0.00940887	0.980589	-0.00606656	0.013553	0.655416
cg03902515	-0.00993144	0.0181437	0.585365	0.000373974	0.0102475	0.970963	0.00604026	0.0147609	0.683282
cg03902565	0.00692986	0.00385037	0.0749712	-0.00158267	0.00217467	0.468488	-0.000793112	0.0031325	0.800653
cg03902642	0.0120014	0.00901572	0.186225	-0.00105608	0.00509204	0.836129	-0.00994199	0.0073348	0.178389
cg03902718	-0.00920276	0.0286585	0.748805	0.00329635	0.0161862	0.839048	0.0166225	0.0233153	0.477573
cg03902729	-0.00176963	0.0094591	0.851983	0.000793823	0.00534245	0.882184	-0.00223485	0.00769551	0.772117
cg03902740	-0.0071986	0.0311886	0.817944	0.00853789	0.0176151	0.628978	0.0110658	0.0253737	0.663715
cg03902817	0.00114348	0.00302744	0.706467	0.000292601	0.00170988	0.86448	-0.0020988	0.002463	0.396218
cg03902821	-0.00394658	0.0255786	0.877697	-0.00555582	0.0144467	0.701386	-0.00162554	0.0208096	0.937896
cg03902856	0.00929291	0.0203104	0.648292	-0.0193639	0.0114712	0.0945831	0.012029	0.0165237	0.468357
cg03902874	-0.00702284	0.0189571	0.71184	0.00374918	0.0107069	0.726966	0.0136586	0.0154227	0.377994
cg03902905	0.0048938	0.00833231	0.558334	0.00717382	0.00470605	0.130634	-0.00600557	0.00677881	0.377823
cg03902912	-0.00695216	0.01317	0.598777	0.0128499	0.00743837	0.0872242	0.00103019	0.0107146	0.923599
cg03902951	-0.00497797	0.00411394	0.22918	0.000730425	0.00232354	0.753916	0.00209382	0.00334693	0.533036
cg03902958	-0.00311533	0.0209213	0.881933	-0.00558149	0.0118162	0.637722	0.0205388	0.0170207	0.230453
cg03902989	0.0259783	0.0178097	0.147858	-0.0145106	0.0100589	0.152331	-0.0151097	0.0144892	0.299596
cg03903063	-0.000862864	0.00716688	0.904416	-1.68885e-06	0.00404782	0.999668	-0.00130652	0.00583066	0.823164
cg03903094	0.0170776	0.0279498	0.542608	-0.0116303	0.0157859	0.463035	-0.00585239	0.0227387	0.797429
cg03903215	-0.0140226	0.0332076	0.673752	0.0168333	0.0187555	0.371645	0.000550584	0.0270163	0.983782
cg03903246	0.00662908	0.020545	0.747639	0.00878981	0.0116037	0.450569	-0.00524456	0.0167145	0.754361
cg03903250	-0.00132023	0.0137413	0.923655	0.00790871	0.00776104	0.310699	0.00702924	0.0111794	0.530963
cg03903260	-0.00533783	0.0111229	0.632372	-0.00170584	0.00628217	0.786549	-0.00383314	0.00904913	0.672791
cg03903268	0.000498591	0.00662795	0.940189	-0.00192309	0.00374343	0.608601	0.00101725	0.00539221	0.850756
cg03903278	0.0126309	0.0450653	0.779854	-0.00962221	0.0254527	0.706216	-0.0143749	0.0366632	0.695851
cg03903398	-0.0306436	0.0179396	0.0907733	0.00369454	0.0101322	0.71617	0.0180154	0.0145949	0.220019
cg03903451	-0.00181384	0.0223861	0.935587	-0.00462306	0.0126436	0.715418	-0.00620761	0.0182124	0.73395
cg03903472	0.00880027	0.00806532	0.277894	0.00207015	0.00455526	0.650508	-0.00355556	0.0065616	0.589135
cg03903478	-0.0269942	0.021113	0.204072	0.0234793	0.0119245	0.0517776	0.00620457	0.0171766	0.718711
cg03903527	0.01037	0.0212326	0.626359	-0.00775997	0.0119921	0.519086	-0.00830892	0.0172739	0.631582
cg03903701	0.00253366	0.0307297	0.934457	0.0194588	0.017356	0.264962	-0.00875942	0.0250004	0.726812
cg03903705	-0.00517205	0.00334369	0.125132	0.000804951	0.0018885	0.670869	0.000897306	0.00272028	0.742211
cg03903765	-0.000826744	0.0279641	0.976475	0.0012806	0.015794	0.935543	-0.00955551	0.0227504	0.675394
cg03903831	0.000632969	0.00978628	0.948561	0.00440023	0.00552725	0.4279	-0.00519853	0.0079617	0.515322
cg03903846	0.0037691	0.0103699	0.71704	0.00437473	0.00585687	0.456888	0.00292494	0.00843651	0.72956
cg03903882	0.0119085	0.0201629	0.556138	-0.00655363	0.0113879	0.566279	-0.0104503	0.0164037	0.525563
cg03903929	0.0310355	0.0161929	0.0582006	-0.0187677	0.00914568	0.0428279	-0.0211251	0.0131739	0.112029
cg03903974	-0.0211743	0.0431935	0.625075	0.00199526	0.0243955	0.934982	-0.00682388	0.0351403	0.84643
cg03903987	0.0324985	0.0151123	0.0339787	-0.00676668	0.00853538	0.429821	-0.018512	0.0122948	0.135365
cg03903988	0.0266544	0.022051	0.229661	-0.0184589	0.0124543	0.141513	-0.0145603	0.0179397	0.418974
cg03904013	-0.00375789	0.00701427	0.593346	0.00178268	0.00396163	0.653714	0.000391486	0.00570651	0.945445
cg03904042	-0.0549672	0.0422077	0.195866	-0.0232502	0.0238387	0.331806	0.077886	0.0343384	0.0255119
cg03904104	0.00448196	0.0122356	0.714927	-0.00973572	0.00691061	0.162057	-0.0050459	0.00995435	0.613361
cg03904128	-0.0124405	0.0105417	0.24081	-0.000849863	0.00595391	0.886788	0.00648151	0.00857628	0.451612
cg03904134	0.0131659	0.0116291	0.260336	-0.000957162	0.00656808	0.884434	-0.00373698	0.00946096	0.693709
cg03904171	0.00913707	0.0622631	0.883631	0.0135915	0.0351659	0.699968	-0.00531737	0.0506546	0.916612
cg03904174	0.0137796	0.0327269	0.674643	-0.0170166	0.018484	0.359513	-0.00746353	0.0266252	0.779824
cg03904213	-4.55998e-05	0.00872553	0.995841	0.00537062	0.00492814	0.278479	0.00312119	0.00709871	0.661134
cg03904220	0.0123055	0.0255473	0.63111	-0.0174219	0.014429	0.230176	-0.00356301	0.0207842	0.86424
cg03904291	0.0130584	0.0201711	0.518899	-0.0100457	0.0113925	0.380052	-0.0185054	0.0164103	0.262212
cg03904310	0.0315061	0.0206472	0.130249	-0.0140584	0.0116614	0.230894	-0.012066	0.0167977	0.474273
cg03904368	0.0113263	0.0431584	0.793536	-0.018144	0.0243757	0.458448	-0.0199353	0.0351118	0.571492
cg03904427	-0.00617956	0.011979	0.607109	0.00964247	0.00676567	0.157275	0.00439818	0.00974559	0.652771
cg03904435	0.0656179	0.0344248	0.0595641	-0.0386069	0.0194429	0.0498661	-0.0577761	0.0280065	0.0417618
cg03904456	0.0116928	0.0478228	0.807353	-0.0227742	0.0270101	0.401185	-0.0302546	0.0389066	0.438666
cg03904463	0.00520327	0.0137064	0.705047	0.00392443	0.00774133	0.613332	-0.00579326	0.011151	0.604563
cg03904518	0.0311092	0.0183669	0.0934862	-0.0158837	0.0103735	0.128949	-0.0180283	0.0149425	0.230525
cg03904551	0.0194951	0.0213524	0.363475	-0.0152119	0.0120597	0.210167	-0.0180502	0.0173714	0.301328
cg03904586	0.0148841	0.00949675	0.120273	-0.00567121	0.00536372	0.292962	-0.00761061	0.00772615	0.327027
cg03904607	0.00150329	0.00450247	0.739183	0.00319589	0.00254297	0.21183	-0.00173789	0.00366301	0.636239
cg03904630	-0.0108098	0.0258944	0.677259	0.00580354	0.014625	0.692362	0.0117035	0.0210666	0.579787
cg03904639	-0.011345	0.0171397	0.509579	0.00274247	0.00968045	0.777544	0.0173959	0.0139442	0.215173
cg03904674	-0.00655074	0.0158698	0.680669	-0.0166226	0.00896318	0.0666675	0.00277584	0.012911	0.830215
cg03904711	-0.0168563	0.0185739	0.366356	-0.000232535	0.0104905	0.98236	0.00566416	0.015111	0.708591
cg03904769	-0.00371946	0.00889277	0.676675	-0.00300404	0.00502259	0.55115	0.0023885	0.00723477	0.741997
cg03904776	-0.00555174	0.00876532	0.527964	-0.00084269	0.00495061	0.865189	0.00471884	0.00713109	0.509699
cg03904840	0.024844	0.0113798	0.0314111	-0.00976544	0.00642725	0.131886	-0.0106041	0.00925811	0.254838
cg03904876	-0.00854115	0.0162558	0.600477	0.013224	0.00918121	0.15296	0.00892249	0.013225	0.501476
cg03904891	0.00996442	0.0150803	0.510319	0.00215551	0.00851729	0.800741	-0.00559165	0.0122687	0.649567
cg03904929	-0.00611888	0.0133475	0.647658	0.00317689	0.00753858	0.674374	0.00821776	0.0108589	0.451
cg03904939	-0.00208877	0.0045243	0.645335	-0.00233468	0.0025553	0.363137	0.00176063	0.00368077	0.633479
cg03904945	-0.0138846	0.0280956	0.622277	0.0155317	0.0158683	0.330093	0.0270839	0.0228574	0.238919
cg03905005	-0.0147101	0.01974	0.45794	-0.00421063	0.0111491	0.706495	0.0166448	0.0160596	0.302548
cg03905094	0.00541742	0.00416514	0.196426	-0.00257385	0.00235245	0.276586	-0.00277058	0.00338858	0.415556
cg03905144	-0.0434367	0.0233557	0.0659143	0.0321505	0.0131912	0.0166016	0.0233574	0.0190012	0.221918
cg03905179	-0.00026777	0.00946244	0.977482	-0.00157123	0.00534434	0.76938	-0.00142046	0.00769823	0.853989
cg03905192	0.0220395	0.0158405	0.167274	-0.0088972	0.00894667	0.322443	-0.0271123	0.0128872	0.0379541
cg03905214	0.00653564	0.0165498	0.693769	-0.00378754	0.00934724	0.686211	-0.00261206	0.0134642	0.846577
cg03905224	0.0235643	0.016828	0.164579	-0.000406197	0.00950435	0.965997	-0.0195069	0.0136905	0.157377
cg03905236	0.0511984	0.0358586	0.156532	-0.0321123	0.0202528	0.116057	-0.0338644	0.029173	0.248538
cg03905247	0.00833659	0.0153989	0.589476	0.00137136	0.00869721	0.875034	-0.00693207	0.0125279	0.581296
cg03905369	0.0316422	0.063715	0.620568	-0.0282535	0.0359859	0.434273	-0.0308454	0.0518357	0.553175
cg03905413	-0.00347034	0.00394513	0.381201	0.00306605	0.00222819	0.17195	-0.000695596	0.00320959	0.828874
cg03905442	0.0312102	0.0495846	0.530529	-0.0394637	0.0280051	0.161953	-0.00510524	0.0403399	0.899551
cg03905463	-0.000899738	0.00490479	0.854831	-0.00329527	0.0027702	0.2371	0.00410097	0.00399032	0.306608
cg03905475	0.034403	0.0374055	0.359972	0.00530706	0.0211264	0.802182	-0.0194698	0.0304315	0.5238
cg03905487	-0.00265795	0.0105738	0.802054	0.00226692	0.00597205	0.705073	0.000788017	0.00860241	0.9272
cg03905500	-0.00783631	0.0152174	0.607741	0.00372941	0.0085947	0.665301	0.0129357	0.0123802	0.298653
cg03905547	0.00365453	0.0109922	0.740247	-0.00641055	0.00620834	0.304347	-0.00124549	0.00894278	0.88952
cg03905594	0.00865206	0.0146823	0.557025	0.0112578	0.00829248	0.17771	-0.0169549	0.0119449	0.158946
cg03905604	0.0276056	0.0458188	0.548236	0.00829662	0.0258782	0.749194	-0.00811564	0.0372762	0.828103
cg03905646	-0.00482133	0.0134553	0.720874	-0.00538296	0.00759951	0.480422	0.000724131	0.0109467	0.947393
cg03905718	-0.00502973	0.02609	0.847527	0.00749585	0.0147355	0.612111	0.00428409	0.0212257	0.840464
cg03905734	0.00499284	0.0430432	0.907893	0.0177934	0.0243106	0.465963	0.0100949	0.0350181	0.773745
cg03905757	0.0145797	0.0151004	0.336664	-0.0109403	0.00852864	0.202599	0.0028251	0.012285	0.8186
cg03905758	0.0164913	0.0109629	0.135725	-0.00570207	0.00619179	0.359359	-0.00455796	0.00891893	0.61047
cg03905759	-0.00117732	0.0105717	0.911555	0.00425361	0.00597084	0.477911	0.002294	0.00860067	0.790242
cg03905795	0.0371321	0.0285405	0.196298	-0.0397412	0.0161196	0.0154247	-0.015658	0.0232194	0.501675
cg03905800	-0.000684757	0.0492024	0.988924	0.0147076	0.0277893	0.597824	0.0094917	0.0400289	0.813058
cg03905867	-0.00758881	0.00883907	0.392683	0.000976842	0.00499227	0.845273	0.00606552	0.00719109	0.401016
cg03905905	-0.00287654	0.00269445	0.288333	-0.00104641	0.00152181	0.493322	0.00341509	0.00219209	0.122476
cg03905962	0.0146659	0.0569137	0.797189	0.0155228	0.0321446	0.630241	-0.0134133	0.0463026	0.772666
cg03905975	-0.014237	0.0138323	0.30589	0.00814712	0.0078124	0.299586	0.00412452	0.0112533	0.714771
cg03905986	-0.0036756	0.0151894	0.809298	-0.00827662	0.00857889	0.337036	0.00151734	0.0123574	0.902526
cg03906016	-0.0141904	0.0171965	0.411267	-5.1408e-05	0.00971249	0.995788	0.0213556	0.0139903	0.130117
cg03906031	0.0260518	0.0330919	0.433031	-0.00180947	0.0186901	0.923072	-0.00881295	0.0269221	0.744101
cg03906033	-0.00884508	0.00696998	0.207438	0.00347327	0.00393661	0.379774	0.00709407	0.00567048	0.213894
cg03906047	0.0220458	0.0110999	0.0498117	-0.00385222	0.00626915	0.540327	-0.0114742	0.00903037	0.206872
cg03906071	0.00366946	0.0412847	0.929357	0.0140657	0.0233174	0.547751	0.00231539	0.0335875	0.945181
cg03906073	0.0238879	0.0141798	0.0952398	-0.00471802	0.00800868	0.557141	-0.0255188	0.0115361	0.029283
cg03906075	-0.0915503	0.0275919	0.00127324	0.0280994	0.0155838	0.0744434	0.0451349	0.0224476	0.0471071
cg03906084	0.0180564	0.0148967	0.228386	-0.00103142	0.00841358	0.902682	-0.0131282	0.0121193	0.281357
cg03906115	0.0398135	0.0354466	0.264099	-0.0144708	0.0200201	0.471516	-0.0231274	0.0288378	0.424505
cg03906120	0.00175256	0.016678	0.916526	0.00703633	0.00941965	0.456862	0.00464142	0.0135685	0.733028
cg03906245	0.00817787	0.0186882	0.662642	0.00121812	0.010555	0.908358	0.000304832	0.0152039	0.984045
cg03906257	-0.00322325	0.0141277	0.820004	-0.00213914	0.00797923	0.789195	0.00144104	0.0114936	0.900482
cg03906304	0.0159811	0.0146018	0.276437	-0.00735363	0.00824704	0.374754	-0.000704732	0.0118794	0.952815
cg03906319	-0.00171737	0.00318895	0.591427	-0.000294234	0.0018011	0.870569	-0.000199478	0.00259439	0.938869
cg03906347	0.035575	0.0104037	0.000915881	-0.0121362	0.00587599	0.0415264	-0.0268581	0.00846404	0.00201428
cg03906355	-0.0461341	0.0224829	0.0428395	0.0136004	0.0126982	0.28678	0.0264033	0.0182911	0.152067
cg03906434	-0.0954913	0.0389818	0.0160748	0.0528964	0.0220168	0.0181642	0.0783521	0.0317139	0.015216
cg03906444	-0.0492286	0.0403319	0.225171	0.0510023	0.0227793	0.0274186	-0.0121917	0.0328123	0.711023
cg03906451	-0.00678497	0.00948431	0.47607	-0.000140809	0.0053567	0.979082	0.0086665	0.00771603	0.264104
cg03906453	-0.00487221	0.0145325	0.738143	0.0012953	0.00820787	0.874929	0.00400703	0.011823	0.735396
cg03906572	-0.0223884	0.0175018	0.203846	0.0118796	0.00988494	0.232342	-0.0025767	0.0142387	0.856769
cg03906681	-6.54726e-05	0.0351396	0.998517	-0.0120887	0.0198467	0.543866	-0.0147332	0.0285881	0.607462
cg03906756	0.00506098	0.00990493	0.610531	0.00346627	0.00559426	0.536951	-0.00758581	0.00805822	0.348827
cg03906815	-0.0395543	0.016611	0.0191878	0.0112061	0.00938179	0.235182	0.019423	0.013514	0.15383
cg03906820	-0.0276662	0.0195662	0.160536	0.0130846	0.0110509	0.239263	0.0183885	0.0159182	0.250822
cg03906834	-0.0117198	0.0442182	0.791532	0.0113902	0.0249742	0.649344	0.0174807	0.035974	0.628104
cg03906846	-0.00449164	0.0109145	0.681583	0.00948838	0.00616447	0.126977	-0.000910444	0.00887958	0.918544
cg03906910	-0.0114611	0.0436591	0.793476	-0.0106605	0.0246584	0.666455	-0.013045	0.0355191	0.714212
cg03906912	0.00201781	0.0353924	0.954651	0.0254319	0.0199895	0.206289	-0.00995013	0.0287937	0.73041
cg03907016	0.0138415	0.0277545	0.619099	-0.00134665	0.0156756	0.931715	0.00430705	0.0225799	0.849118
cg03907018	-0.0188196	0.0360416	0.602736	0.00296051	0.0203562	0.884666	-0.00353148	0.0293219	0.904382
cg03907077	-0.000177122	0.0115902	0.987838	-0.000494387	0.00654608	0.939952	-0.000574212	0.00942927	0.951565
cg03907079	0.0131648	0.0200241	0.512435	0.000353385	0.0113095	0.975136	-0.016842	0.0162908	0.303757
cg03907087	-0.00338093	0.00704121	0.632182	-0.000894318	0.00397684	0.82254	-0.0010113	0.00572842	0.860234
cg03907138	-0.0570292	0.0391997	0.14891	0.0232086	0.0221398	0.297092	0.0460397	0.0318912	0.152027
cg03907174	-0.00189507	0.00686477	0.783085	0.00285722	0.00387719	0.462925	0.00145409	0.00558488	0.795131
cg03907179	0.0244764	0.0132229	0.067173	-0.00448532	0.00746824	0.549502	-0.0190619	0.0107576	0.079511
cg03907267	0.0272434	0.03209	0.397968	-0.0136878	0.0181243	0.451931	0.00347426	0.0261071	0.894405
cg03907278	0.00919106	0.00821838	0.26615	0.00501636	0.0046417	0.282476	-0.00769292	0.00668612	0.252705
cg03907363	0.00535194	0.0261892	0.838498	-0.000534687	0.0147915	0.971238	-0.0135162	0.0213064	0.527317
cg03907371	0.000591859	0.0151746	0.968967	-0.00337722	0.00857057	0.694402	0.00217354	0.0123454	0.86061
cg03907390	0.00789175	0.0238021	0.740932	-0.0161935	0.0134433	0.231269	-0.00630394	0.0193643	0.745464
cg03907454	0.0043446	0.0047173	0.359316	-0.000117581	0.00266431	0.964889	-0.00211515	0.00383779	0.582794
cg03907487	0.0029332	0.0266127	0.912462	-0.00218743	0.0150308	0.884591	0.00443593	0.021651	0.838088
cg03907521	0.0356128	0.0209237	0.0919192	-0.0187645	0.0118176	0.115543	-0.0104175	0.0170226	0.541968
cg03907570	0.00269227	0.00856624	0.75397	0.00206293	0.00483817	0.670761	-0.00624008	0.00696912	0.372772
cg03907572	-0.00291778	0.0152797	0.848953	-0.00405748	0.00862989	0.639281	0.00265351	0.0124309	0.831411
cg03907575	0.0113954	0.0165658	0.493149	-0.0131166	0.0093563	0.164106	-0.0181805	0.0134772	0.180453
cg03907698	-0.0133525	0.0194765	0.494604	0.00392573	0.0110002	0.721952	0.00536397	0.0158453	0.735694
cg03907757	0.00221471	0.0108929	0.839309	0.0023914	0.00615227	0.69834	-0.00841219	0.00886201	0.344833
cg03907772	-0.00836446	0.0111834	0.456289	0.00564213	0.00631632	0.373905	0.0035897	0.00909831	0.694036
cg03907847	-0.000384655	0.010294	0.970268	0.00713371	0.00581399	0.222766	-0.00525395	0.00837474	0.531884
cg03907849	-0.0326312	0.0164736	0.0504151	0.0155274	0.00930422	0.098337	0.0153841	0.0134022	0.253813
cg03907855	-0.00936538	0.0128059	0.466322	0.00314574	0.00723274	0.664569	0.00496101	0.0104184	0.635006
cg03907864	-0.00253826	0.00354339	0.475487	0.000546688	0.00200129	0.785299	0.0042103	0.00288275	0.147347
cg03907879	-0.0194866	0.019367	0.316808	-0.0028753	0.0109384	0.793208	0.00869118	0.0157562	0.582474
cg03907893	-0.00174877	0.0086882	0.840896	0.0109634	0.00490706	0.0277419	-0.0003295	0.00706835	0.962914
cg03907979	-0.0205175	0.0136285	0.135415	0.0157721	0.00769729	0.0431298	0.00845174	0.0110875	0.447727
cg03907995	-0.00978421	0.0189254	0.606329	0.00484656	0.010689	0.651252	0.0102733	0.0153969	0.506193
cg03908015	-0.00102136	0.00526958	0.846717	-0.000871495	0.00297624	0.770281	-0.00176046	0.0042871	0.682233
cg03908017	0.00492605	0.0123421	0.690668	-0.00560543	0.00697073	0.423264	-0.000785553	0.010041	0.937801
cg03908058	0.0381523	0.0132574	0.00491559	-0.000469498	0.00748772	0.950131	-0.0384073	0.0107856	0.000572123
cg03908109	-0.00331042	0.0257001	0.897772	-0.007927	0.0145153	0.586228	0.0137382	0.0209085	0.512681
cg03908184	-0.0169596	0.0334624	0.613415	0.0121078	0.0188994	0.523249	0.0253953	0.0272236	0.353193
cg03908214	-0.00440878	0.0226386	0.845995	0.00157893	0.0127862	0.901974	-0.000957565	0.0184178	0.958642
cg03908242	-0.0014987	0.0110638	0.892526	-0.000381557	0.00624878	0.951435	0.00545542	0.00900102	0.545857
cg03908270	-0.0121983	0.0132482	0.35944	0.00325485	0.00748251	0.664523	0.00909263	0.0107782	0.400938
cg03908356	-0.029001	0.0231755	0.21378	-0.00752094	0.0130894	0.56689	0.0256627	0.0188546	0.176608
cg03908391	-0.0167342	0.0206908	0.420604	-0.00164794	0.0116861	0.888146	0.00885939	0.0168332	0.599865
cg03908400	-0.0155082	0.0462521	0.738118	0.0153259	0.026123	0.558766	0.030869	0.0376287	0.414003
cg03908526	-0.00139921	0.0515654	0.978407	0.0230253	0.0291239	0.431088	0.0093587	0.0419514	0.823934
cg03908534	0.0272081	0.0423061	0.521646	-0.0365277	0.0238943	0.129555	-0.0244768	0.0344184	0.478679
cg03908647	-0.00348583	0.101904	0.972782	0.0434737	0.057555	0.451855	-0.0293058	0.0829049	0.724483
cg03908676	-0.0113461	0.040726	0.781142	-0.0144177	0.0230018	0.532244	-0.0109248	0.0331329	0.742311
cg03908688	-0.00313339	0.0112615	0.781414	0.00680076	0.00636042	0.287592	0.00870186	0.00916183	0.344553
cg03908771	0.000170037	0.0138085	0.9902	0.00278127	0.00779896	0.722143	0.00469267	0.011234	0.677064
cg03908808	-0.00626771	0.0319792	0.845021	-0.00457195	0.0180617	0.800699	-0.00265319	0.0260169	0.918982
cg03908845	-0.00530193	0.0358196	0.882633	0.00236206	0.0202307	0.907292	-0.00424394	0.0291413	0.88451
cg03908904	0.016673	0.0365032	0.648858	0.00267738	0.0206169	0.896941	-0.00198251	0.0296975	0.946911
cg03908908	0.00372853	0.0175979	0.832646	-0.0131313	0.00993922	0.189525	-0.000806326	0.0143169	0.955202
cg03908927	-0.0360964	0.0262942	0.172951	0.034499	0.0148508	0.0222449	0.0369222	0.0213918	0.0874989
cg03908932	0.0257328	0.0377929	0.497546	0.00366321	0.0213452	0.864092	-0.0270512	0.0307467	0.381116
cg03909002	-0.00694855	0.00807426	0.391569	0.00185712	0.0045603	0.684722	0.00699016	0.00656887	0.289882
cg03909081	0.00363116	0.00775534	0.640672	0.00247085	0.00438018	0.573976	-0.000866681	0.00630941	0.891026
cg03909086	-0.0136944	0.0131391	0.299856	0.0100303	0.00742092	0.179609	0.0113479	0.0106894	0.291026
cg03909097	-0.00296226	0.00585629	0.614116	-0.00339648	0.00330761	0.30701	0.00379783	0.00476443	0.427307
cg03909184	0.00111821	0.0146122	0.939157	-0.00209329	0.00825291	0.800302	0.0103049	0.0118879	0.388144
cg03909191	-0.0259338	0.0130346	0.049421	0.0144262	0.0073619	0.0528854	0.0198118	0.0106044	0.0647126
cg03909202	0.0068235	0.0266497	0.798453	0.0106734	0.0150516	0.479934	-0.00296215	0.021681	0.891608
cg03909232	-0.014019	0.00863452	0.107673	0.0090963	0.00487674	0.0651391	0.004918	0.00702467	0.485521
cg03909275	0.012785	0.0094055	0.177168	-0.00469091	0.00531218	0.379372	-0.0114748	0.00765191	0.136934
cg03909277	0.0150176	0.027926	0.591958	-0.0135109	0.0157725	0.393749	-0.00681141	0.0227194	0.76496
cg03909284	0.0141057	0.00878619	0.111614	-0.00644222	0.0049624	0.197263	-0.00406421	0.00714806	0.570945
cg03909289	0.0340951	0.0162582	0.0385582	-0.0183395	0.00918253	0.0485744	-0.0154723	0.0132269	0.244935
cg03909295	-0.0157971	0.0154259	0.308327	-0.00268924	0.00871247	0.758231	0.00457498	0.0125498	0.716236
cg03909307	-0.0138181	0.0195259	0.480823	-0.00361789	0.0110281	0.743567	0.00230966	0.0158854	0.884698
cg03909314	0.0121586	0.0109055	0.267619	-0.0039872	0.00615936	0.518926	-0.00589634	0.00887223	0.507877
cg03909356	0.00121168	0.0209201	0.953931	-0.00462199	0.0118156	0.696516	0.00555058	0.0170197	0.745024
cg03909411	-0.00214217	0.0102322	0.834605	-0.0111745	0.00577908	0.0560455	0.000793239	0.00832445	0.924279
cg03909417	0.00264113	0.00315047	0.403887	0.00107254	0.00177937	0.548059	-0.000586837	0.00256309	0.819379
cg03909471	-0.0120623	0.0198762	0.545338	0.000350677	0.011226	0.975143	0.0056434	0.0161704	0.727841
cg03909472	0.00348753	0.00940097	0.711457	-0.00221988	0.00530962	0.676799	-0.00617868	0.00764822	0.421129
cg03909478	-0.00741805	0.0077028	0.337901	0.00191228	0.0043505	0.661228	0.01243	0.00626666	0.0501087
cg03909486	-0.0256194	0.0229691	0.267414	0.0021072	0.0129729	0.871301	0.0157019	0.0186867	0.402802
cg03909494	0.0127558	0.0269375	0.636885	-0.00501601	0.0152142	0.742336	-0.00996766	0.0219152	0.650239
cg03909500	0.00571588	0.0108825	0.600607	-0.00992181	0.00614641	0.10969	-0.0025387	0.00885357	0.774915
cg03909504	0.0148878	0.0103925	0.155171	-0.00999164	0.00586966	0.0918782	-0.00552467	0.00845492	0.515012
cg03909509	-0.00429328	0.00633902	0.499826	0.00557864	0.00358025	0.122416	0.00247622	0.00515715	0.632189
cg03909598	-0.0061353	0.0135956	0.652791	0.00483506	0.00767871	0.530376	0.00379684	0.0110608	0.73213
cg03909602	0.016547	0.0217379	0.448364	0.0132172	0.0122775	0.284329	-0.0155999	0.017685	0.379883
cg03909644	-0.0260444	0.0228807	0.257785	0.0232853	0.0129229	0.0746426	0.0225658	0.0186148	0.228331
cg03909721	0.0347912	0.0262499	0.188125	-0.00516493	0.0148258	0.728306	-0.0198331	0.0213558	0.355327
cg03909781	-0.00525354	0.00345765	0.131882	0.000971965	0.00195286	0.619801	0.00419454	0.00281299	0.139139
cg03909844	-0.00268419	0.00808326	0.740547	0.00156053	0.00456539	0.73322	0.00589056	0.00657619	0.372586
cg03909849	0.00672723	0.0174638	0.700916	0.00616725	0.00986346	0.533252	-0.0107032	0.0142078	0.453057
cg03909886	-0.0206656	0.0183262	0.26222	-0.0122713	0.0103505	0.238658	0.00385556	0.0149094	0.796487
cg03909902	0.00166864	0.00315004	0.597505	-0.00334325	0.00177913	0.0631958	0.000422039	0.00256274	0.869533
cg03909935	-0.000798498	0.0168941	0.962398	0.000997517	0.00954172	0.916952	-0.00236729	0.0137443	0.863606
cg03909962	0.0361219	0.0268604	0.181795	-0.0285718	0.0151706	0.0626162	-0.0282488	0.0218525	0.199152
cg03909983	-0.0147525	0.0218581	0.501314	0.0141657	0.0123454	0.253988	0.0209426	0.0177828	0.241774
