## Supplementary Data 14 DoubleNegInteractionModelResults for "Neuron-Specific DNA Methylation Differences in the Prefrontal Cortex in Parkinson’s Disease" (part 14 of 84)

### Sheet: Sheet 1 (continued)
Supplementary Data 14: Results from linear regression analysis considering PD and GBA1 status in double negative samples
cg03909987	0.0247702	0.0238193	0.300936	0.00246943	0.013453	0.854738	-0.0331917	0.0193784	0.0899079
cg03910004	-0.000587459	0.00883245	0.947106	0.00214718	0.00498853	0.667833	0.000404344	0.0071857	0.955241
cg03910048	0.000414124	0.00229912	0.857428	-0.00243977	0.00129853	0.0632336	-0.00127671	0.00187046	0.496494
cg03910156	-0.0025715	0.0168578	0.879075	-0.00652774	0.00952123	0.494585	0.00784127	0.0137148	0.568809
cg03910161	-0.00602399	0.0208813	0.773583	0.00968992	0.0117937	0.413288	0.00215605	0.0169881	0.899268
cg03910196	0.0299527	0.0174839	0.0898455	-0.0119184	0.00987483	0.230357	-0.0160325	0.0142242	0.262438
cg03910282	0.00378236	0.00423038	0.373462	-0.00389575	0.0023893	0.106206	-3.81604e-05	0.00344166	0.991176
cg03910325	-0.0148225	0.0080003	0.0669289	0.000232231	0.00451853	0.959115	0.00911515	0.0065087	0.164535
cg03910335	0.00493796	0.00529043	0.35292	-0.00244526	0.00298801	0.41514	-0.00253831	0.00430407	0.556717
cg03910337	0.0158824	0.0178413	0.375536	-0.00230909	0.0100767	0.819229	-0.011763	0.0145149	0.41967
cg03910375	-0.000763971	0.0121661	0.950057	0.000108603	0.00687134	0.987422	0.00307775	0.00989778	0.756497
cg03910518	0.0661779	0.0283358	0.0215567	-0.0307014	0.0160039	0.0579752	-0.0501938	0.0230528	0.0318559
cg03910520	0.0115347	0.00906445	0.206201	0.00414317	0.00511956	0.420313	-0.00561179	0.00737445	0.448498
cg03910557	0.0116606	0.045125	0.796634	-0.00200103	0.0254864	0.93758	0.0132583	0.0367118	0.718767
cg03910582	0.00744454	0.0236084	0.753178	0.0158855	0.0133339	0.23639	-0.0111162	0.0192068	0.564076
cg03910605	0.00399636	0.00633048	0.529321	-0.00148659	0.00357543	0.67848	-0.00359495	0.00515021	0.486818
cg03910652	-0.00184268	0.00438191	0.675027	0.000764397	0.00247488	0.758082	-0.00130633	0.00356494	0.714828
cg03910657	0.00710441	0.0174844	0.685387	-0.00188235	0.00987509	0.849221	0.00145546	0.0142245	0.918711
cg03910697	-0.00275895	0.0109503	0.801606	0.0108626	0.00618468	0.0821488	-0.00465509	0.00890869	0.602478
cg03910698	0.0109062	0.033589	0.746104	-7.42696e-05	0.0189709	0.996884	0.0058324	0.0273266	0.831432
cg03910724	0.0114772	0.0313112	0.714744	-0.026892	0.0176844	0.131565	-0.0160348	0.0254735	0.530505
cg03910764	-0.0082847	0.0112889	0.464772	0.0121433	0.00637589	0.0597686	0.00197842	0.00918413	0.829889
cg03910767	0.00404705	0.00249413	0.107881	-0.00118401	0.00140867	0.402667	-0.00129925	0.00202912	0.52347
cg03910793	0.00689312	0.0100275	0.493442	0.000509258	0.00566351	0.928535	0.00271169	0.00815798	0.740299
cg03910871	-0.00440633	0.0148844	0.767829	0.00261907	0.00840665	0.756046	-0.00377999	0.0121093	0.755586
cg03910874	0.0434133	0.0232095	0.0643989	-0.00287343	0.0131086	0.826949	-0.0317151	0.0188822	0.0962158
cg03910896	-0.00234078	0.0289239	0.935664	-0.011367	0.0163361	0.48819	-0.00162758	0.0235313	0.944998
cg03910901	0.00194122	0.00313899	0.53773	-0.00305947	0.00177288	0.0875531	-0.000141051	0.00255374	0.956065
cg03910932	-0.00838036	0.012649	0.509187	0.0108351	0.00714411	0.132575	0.00714758	0.0102907	0.48897
cg03910962	0.00276718	0.0114097	0.808877	-0.00165107	0.00644414	0.798324	0.00253145	0.00928244	0.785647
cg03911006	0.0137677	0.0182263	0.451837	-0.00410313	0.0102942	0.691064	-0.0121151	0.0148282	0.415892
cg03911015	-0.000507282	0.00824746	0.95108	0.00712132	0.00465813	0.129537	0.00110078	0.00670978	0.870025
cg03911034	0.0119329	0.0160933	0.460173	-0.0118051	0.0090894	0.197067	-0.0109379	0.0130928	0.405517
cg03911094	-0.0199562	0.015068	0.188449	0.00810007	0.00851035	0.343545	0.0162361	0.0122587	0.188431
cg03911113	0.0364514	0.0197321	0.0677193	0.00352071	0.0111446	0.752742	-0.0245518	0.0160532	0.129386
cg03911202	-0.00683143	0.00929306	0.464028	0.00465829	0.00524868	0.376973	-0.00112606	0.00756043	0.881906
cg03911278	0.000515811	0.0101674	0.959643	-0.00794357	0.00574251	0.169718	0.00420282	0.00827177	0.61253
cg03911306	-0.0202866	0.0193494	0.297016	0.00223291	0.0109284	0.838526	0.0280346	0.0157418	0.0780271
cg03911350	0.0105457	0.016872	0.533398	0.00267945	0.00952921	0.779163	-0.00609472	0.0137263	0.658009
cg03911395	0.00117913	0.002655	0.657937	-0.00216892	0.00149953	0.151256	-0.00261582	0.00215999	0.228796
cg03911501	0.00727045	0.00732225	0.323191	0.00207889	0.00413557	0.616314	-0.00176085	0.00595706	0.768168
cg03911502	0.00504674	0.00546335	0.357889	5.81832e-06	0.00308568	0.998499	-0.00598708	0.00444475	0.181086
cg03911619	-0.00385681	0.0287826	0.893679	-0.0108778	0.0162563	0.504976	-0.00915793	0.0234163	0.696578
cg03911627	-0.000400841	0.00576543	0.944713	0.00350298	0.00325629	0.284676	-7.21942e-05	0.00469051	0.987751
cg03911701	0.00701893	0.0129683	0.589574	0.000712104	0.00732446	0.922748	-0.00750399	0.0105505	0.478622
cg03911745	-0.0242754	0.0249639	0.333236	0.0289112	0.0140995	0.0429838	0.00714013	0.0203095	0.725919
cg03911824	0.0122299	0.0281601	0.665025	-0.000552435	0.0159047	0.972362	-0.0185872	0.0229098	0.419147
cg03911840	-0.00433108	0.0141071	0.759484	0.00463825	0.00796763	0.561811	-0.00163298	0.0114769	0.887148
cg03911956	-0.00429821	0.0340394	0.899776	-0.00401025	0.0192253	0.835199	-0.0126317	0.027693	0.649303
cg03911962	-0.00235883	0.0029556	0.426749	0.00371506	0.00166931	0.0283395	6.70354e-05	0.00240455	0.977816
cg03911977	-0.00437597	0.0104007	0.674868	0.00873253	0.00587427	0.140338	-0.00136088	0.00846156	0.872558
cg03912011	-0.000867578	0.00950219	0.927438	-0.00558287	0.00536679	0.300778	-0.00169003	0.00773057	0.827403
cg03912013	0.00177276	0.0034226	0.605656	-0.00124449	0.00193307	0.521215	0.000990927	0.00278448	0.722699
cg03912019	0.00817564	0.0261899	0.755576	-0.00419682	0.0147919	0.777221	-0.0223684	0.021307	0.296384
cg03912024	-5.77791e-05	0.00336989	0.986355	-0.000650437	0.0019033	0.733277	-7.53408e-07	0.0027416	0.999781
cg03912060	-0.018498	0.0202557	0.363367	0.0192544	0.0114403	0.0955526	0.00178282	0.0164792	0.914069
cg03912073	-0.0234202	0.0107831	0.0322739	0.00528224	0.00609027	0.387883	0.0147146	0.00877271	0.0966676
cg03912094	-0.00921753	0.0138969	0.508708	-0.00790643	0.00784888	0.316256	0.000747607	0.0113059	0.947413
cg03912146	0.012871	0.0131623	0.330547	0.00518557	0.00743403	0.487114	-0.00524305	0.0107083	0.625494
cg03912169	0.0188979	0.0389352	0.628498	-0.00625264	0.0219904	0.776754	-0.0283	0.031676	0.373821
cg03912250	-0.0247167	0.0101156	0.0163372	0.00869733	0.00571323	0.13115	0.0179639	0.00822959	0.0314362
cg03912267	0.00104456	0.00219422	0.635097	-0.000521935	0.00123929	0.674563	-0.00170726	0.00178513	0.341234
cg03912360	0.0349262	0.0494121	0.481347	-0.00439767	0.0279077	0.875113	-0.00363018	0.0401996	0.92823
cg03912518	-0.012285	0.0133596	0.36006	0.00882799	0.00754544	0.244848	-0.00329073	0.0108688	0.762708
cg03912609	-0.00654411	0.0242272	0.787641	-0.00394547	0.0136834	0.773696	-0.00669988	0.0197102	0.734645
cg03912614	0.0076017	0.00774407	0.328707	-0.0049281	0.00437382	0.262609	-0.000316142	0.00630024	0.960082
cg03912661	-0.00160068	0.00415376	0.700808	-0.000289112	0.00234602	0.902173	-0.00185757	0.00337932	0.583785
cg03912703	-0.0205246	0.0243334	0.401019	0.0178096	0.0137434	0.198065	0.0091583	0.0197966	0.644663
cg03912739	0.000877002	0.00409275	0.830772	-0.0033727	0.00231157	0.147748	0.00144064	0.00332968	0.666208
cg03912740	0.00557264	0.00327768	0.0922696	-0.0031211	0.00185122	0.0949832	-0.0015912	0.00266658	0.552072
cg03912764	0.0199826	0.0121886	0.104327	-0.00994976	0.00688408	0.151556	-0.0126427	0.00991614	0.205336
cg03912774	-0.0138872	0.0176267	0.432688	0.00915888	0.0099555	0.359841	0.00273935	0.0143404	0.848902
cg03912785	0.0334825	0.0280667	0.235765	-0.00192954	0.015852	0.903368	-0.0260337	0.0228339	0.257009
cg03912851	0.0163784	0.0110735	0.142331	-0.00862088	0.00625427	0.171219	-0.0120999	0.00900894	0.182344
cg03912880	-0.0328979	0.02729	0.230916	0.0290265	0.0154133	0.0626366	0.00164222	0.022202	0.941187
cg03912887	0.00366581	0.00380466	0.337666	-0.00115246	0.00214885	0.592957	-0.00147631	0.00309531	0.634458
cg03912954	0.00048911	0.00616756	0.936953	0.00333591	0.00348341	0.340592	-0.00181012	0.00501766	0.719063
cg03912974	-0.0193745	0.0128904	0.136051	0.0179502	0.00728045	0.0154194	0.0162506	0.0104871	0.124465
cg03912984	0.0024702	0.00852584	0.772634	-0.00136951	0.00481535	0.7767	0.000367986	0.00693625	0.957798
cg03913000	0.0185345	0.00969294	0.0587755	-6.73608e-05	0.00547453	0.990208	-0.0148202	0.00788576	0.0631657
cg03913038	-0.00995054	0.0202034	0.623454	0.00370587	0.0114108	0.746047	-0.00113602	0.0164366	0.945038
cg03913043	-0.0201397	0.0418603	0.631506	-0.0134465	0.0236425	0.570831	-0.00604175	0.0340558	0.859554
cg03913050	0.00212873	0.00643952	0.741673	-0.0012628	0.00363701	0.729179	-0.00152475	0.00523892	0.771633
cg03913136	0.0108973	0.0105164	0.302651	0.000946056	0.00593964	0.873777	-0.00822495	0.00855572	0.338748
cg03913174	0.00230276	0.0344321	0.946815	-0.0166728	0.0194471	0.39335	0.00486885	0.0280125	0.862373
cg03913179	-0.0140182	0.0160766	0.385357	0.00743347	0.00907997	0.414962	-0.000740557	0.0130792	0.954962
cg03913223	-0.0278615	0.0284931	0.330563	0.00522649	0.0160928	0.746045	0.0315433	0.0231807	0.176712
cg03913259	-0.00037765	0.00778019	0.961385	0.000394405	0.00439421	0.928665	-0.00245958	0.00632963	0.698428
cg03913271	0.00310776	0.0037563	0.410051	-0.0025884	0.00212154	0.225371	-0.00152381	0.00305596	0.619155
cg03913278	0.0652465	0.0637462	0.308575	-0.0618499	0.0360036	0.0889762	-0.0568816	0.0518612	0.275415
cg03913299	0.00419639	0.0185243	0.821257	-0.00256822	0.0104624	0.806605	-0.0150142	0.0150705	0.321578
cg03913374	0.00327263	0.0170795	0.848443	0.00861332	0.00964641	0.374096	-0.0173663	0.0138951	0.214344
cg03913400	-0.0274463	0.0237437	0.250517	0.00420056	0.0134104	0.75477	0.0432818	0.0193169	0.0273085
cg03913423	-0.00731453	0.0213006	0.732037	0.00462129	0.0120305	0.701713	0.0129753	0.0173293	0.4558
cg03913499	-0.00144346	0.0098088	0.883308	0.00260621	0.00553997	0.639087	-0.00142295	0.00798002	0.858845
cg03913792	4.44351e-05	0.00315303	0.988785	-0.0027852	0.00178082	0.121041	0.000700584	0.00256517	0.78534
cg03913806	-0.0088367	0.0413798	0.831341	-0.0177727	0.0233711	0.448808	-0.0121392	0.0336648	0.719182
cg03913859	0.0018221	0.00858087	0.832279	-0.00317472	0.00484643	0.513961	-0.00758619	0.00698102	0.27984
cg03913921	-0.000496822	0.00975799	0.959497	0.000530956	0.00551127	0.923447	-0.00200378	0.00793868	0.801255
cg03913935	-0.00343862	0.0200151	0.863948	0.00706234	0.0113044	0.533593	-0.00183509	0.0162834	0.910502
cg03914014	-0.00758014	0.0118658	0.524428	-0.00240448	0.00670173	0.720527	0.0135555	0.00965348	0.163419
cg03914174	0.0272683	0.0149523	0.0712472	-0.00477438	0.00844498	0.573127	-0.0160152	0.0121645	0.191061
cg03914201	0.00733406	0.0143882	0.611389	-0.000120218	0.00812641	0.988227	0.000624717	0.0117057	0.957547
cg03914237	-0.00674674	0.0103541	0.516184	-0.00246594	0.00584794	0.674184	0.0054135	0.00842364	0.521948
cg03914274	0.00840866	0.0167409	0.616595	0.00371165	0.00945517	0.695502	-0.00129371	0.0136197	0.924518
cg03914277	0.0218293	0.0154194	0.160033	-0.0175117	0.0087088	0.0470931	-0.0122578	0.0125445	0.330906
cg03914346	-0.0153777	0.0247112	0.535191	0.0116366	0.0139568	0.406445	0.00693929	0.020104	0.730706
cg03914397	-0.0349697	0.0173974	0.0471746	0.0102657	0.00982598	0.298709	0.0158356	0.0141538	0.265949
cg03914452	0.00194328	0.00805741	0.80992	-0.00416165	0.00455079	0.362704	0.0019918	0.00655516	0.761884
cg03914645	-0.0130038	0.00991189	0.192604	0.00310846	0.00559819	0.579981	0.0106317	0.00806389	0.190433
cg03914662	-0.00647508	0.0347454	0.852549	-0.00380617	0.019624	0.846613	-0.0149456	0.0282673	0.598193
cg03914713	-0.0285439	0.0219672	0.196859	0.00488467	0.0124069	0.694654	0.0184624	0.0178715	0.304117
cg03914735	0.0409591	0.0205771	0.0493193	-0.00342663	0.0116219	0.768737	-0.0469617	0.0167407	0.00606415
cg03914820	-0.0291014	0.0142632	0.0440089	0.0170321	0.00805579	0.0370308	0.0293549	0.0116039	0.0130087
cg03914913	0.000971022	0.0089077	0.913418	-0.0005734	0.00503103	0.909492	0.000249035	0.00724692	0.972657
cg03914922	0.00642556	0.011695	0.583961	-0.00670237	0.00660526	0.312746	-0.00621353	0.00951452	0.515248
cg03914925	0.0246854	0.029052	0.397565	-0.000558188	0.0164084	0.972932	-0.004931	0.0236355	0.835173
cg03914943	-0.0141664	0.0126293	0.264727	-0.00577777	0.007133	0.419899	0.00949951	0.0102747	0.357469
cg03914960	-0.103712	0.0423594	0.016128	0.040443	0.0239244	0.0941202	0.0704695	0.0344618	0.0435499
cg03914988	0.00256547	0.003724	0.492513	-0.000673079	0.0021033	0.749641	-0.00285112	0.00302969	0.348988
cg03915012	0.0437722	0.0209325	0.0391042	-0.00917222	0.0118226	0.439721	-0.0349573	0.0170297	0.0427649
cg03915052	-0.0116582	0.0384792	0.762552	0.00392444	0.0217329	0.857073	-0.00428906	0.031305	0.891305
cg03915053	0.00037845	0.00964739	0.968788	0.00677295	0.0054488	0.216827	0.00063723	0.0078487	0.935457
cg03915055	-0.0259773	0.0446311	0.561873	-0.00184841	0.0252074	0.941695	-0.00702015	0.03631	0.847093
cg03915164	0.00648378	0.00766608	0.399739	0.00243554	0.00432976	0.575052	-0.00169266	0.00623679	0.786655
cg03915167	0.00468864	0.00361701	0.197925	-0.000961906	0.00204287	0.638787	-0.00460728	0.00294264	0.120643
cg03915174	0.00214665	0.0078597	0.785334	0.00181291	0.00443912	0.683876	-0.00126011	0.00639431	0.844183
cg03915187	0.00816065	0.0312316	0.794414	-0.0111522	0.0176395	0.528708	0.00547434	0.0254087	0.829863
cg03915202	0.0174522	0.0136444	0.203889	-0.00220075	0.00770627	0.775803	-0.00816987	0.0111005	0.463492
cg03915268	0.00192284	0.00497586	0.700013	0.000585292	0.00281034	0.835456	-0.000992718	0.00404815	0.806793
cg03915298	0.000584966	0.00296023	0.843761	0.00260384	0.00167192	0.122601	0.0013184	0.00240832	0.585324
cg03915372	-0.00993108	0.0309676	0.749126	-0.000110724	0.0174903	0.994962	-0.0158958	0.0251939	0.529549
cg03915376	-0.013653	0.0205944	0.508921	0.00443856	0.0116316	0.703589	0.00397031	0.0167547	0.813177
cg03915429	0.00612079	0.0114285	0.593467	-0.00110384	0.00645475	0.864567	-0.00735638	0.00929772	0.430736
cg03915432	-0.0185526	0.020136	0.359124	-0.00184422	0.0113727	0.871513	0.00691824	0.0163818	0.673722
cg03915527	-0.0225563	0.0371341	0.544972	-0.00767561	0.0209732	0.715174	0.041792	0.0302107	0.169701
cg03915539	0.00538901	0.00802323	0.50337	-0.00669177	0.00453148	0.142955	-0.000975371	0.00652736	0.881523
cg03915541	-0.00807334	0.0112172	0.473407	0.010466	0.00633545	0.101742	0.00107243	0.00912587	0.906692
cg03915558	-0.0132871	0.0345212	0.701148	0.0303483	0.0194974	0.122805	0.0185176	0.0280849	0.511222
cg03915559	0.0181898	0.0530103	0.732231	-0.00748385	0.02994	0.80314	0.00434871	0.0431269	0.919887
cg03915569	0.0182358	0.0145627	0.213469	-0.00518994	0.00822495	0.52951	-0.0145504	0.0118476	0.22234
cg03915574	-0.0209976	0.0427975	0.624786	-0.01657	0.0241718	0.494642	-0.00477897	0.0348182	0.891111
cg03915638	0.0117835	0.0173458	0.49853	-0.0071884	0.00979684	0.464855	-0.0150214	0.0141118	0.289739
cg03915639	0.00320793	0.0200422	0.873164	0.00155492	0.0113198	0.891025	-0.0075467	0.0163055	0.644511
cg03915645	-0.00041966	0.00316688	0.894849	-0.000659623	0.00178864	0.713083	-0.000861525	0.00257644	0.738803
cg03915648	-0.00443613	0.0215294	0.83718	0.00754099	0.0121597	0.536591	-0.00221494	0.0175154	0.899629
cg03915682	0.00653792	0.0179694	0.716765	-0.0108387	0.0101491	0.288168	-0.0131932	0.0146192	0.369025
cg03915704	-0.0459775	0.0529977	0.387767	0.00411297	0.0299329	0.890991	0.0152712	0.0431166	0.723962
cg03915707	-0.0346639	0.018399	0.0625282	0.00804335	0.0103917	0.440783	0.018675	0.0149686	0.215148
cg03915708	-0.0114268	0.0167392	0.496447	0.0135937	0.00945424	0.153663	-0.00233857	0.0136183	0.86401
cg03915738	0.0142172	0.0194613	0.466806	-0.0126023	0.0109917	0.254366	-0.0138823	0.0158329	0.38274
cg03915740	-0.0350485	0.018174	0.0566869	0.0183866	0.0102646	0.076337	0.0215296	0.0147856	0.148554
cg03915752	-0.0217068	0.0223963	0.334825	0.00157704	0.0126493	0.901037	0.0116897	0.0182207	0.522655
cg03915901	-0.00315406	0.0215348	0.883856	-0.00708469	0.0121627	0.561574	0.00195308	0.0175198	0.911465
cg03915932	-0.043933	0.0287072	0.129143	0.0361114	0.0162137	0.028221	0.0179231	0.0233549	0.444675
cg03915940	-0.00878247	0.0109457	0.424283	0.00312264	0.00618209	0.614615	-0.00343945	0.00890497	0.700157
cg03915945	0.00104533	0.00525939	0.842866	-0.000439277	0.00297048	0.882741	-0.00208882	0.00427881	0.626514
cg03915988	0.0438357	0.0469364	0.352632	0.00400228	0.0265095	0.880305	-0.0297159	0.0381855	0.438327
cg03915989	0.0117002	0.0125352	0.352913	0.00285835	0.00707981	0.687289	-0.00792798	0.0101981	0.438796
cg03916002	0.00262361	0.00396719	0.509954	-0.0011412	0.00224065	0.611675	-0.00253717	0.00322753	0.433704
cg03916014	0.00324376	0.00975581	0.740226	-0.00152881	0.00551004	0.782012	-0.00371051	0.00793691	0.64118
cg03916104	-0.013044	0.00976758	0.184826	0.00209817	0.00551668	0.704522	0.00743418	0.00794648	0.351814
cg03916189	-0.00430036	0.020944	0.837742	-0.0139346	0.011829	0.241649	0.0015723	0.0170391	0.926667
cg03916225	0.00135611	0.0239319	0.954927	-0.00456804	0.0135166	0.736118	-0.00310672	0.01947	0.873552
cg03916227	0.00254582	0.00305849	0.407219	-0.000456601	0.00172742	0.792084	-0.000245849	0.00248825	0.921496
cg03916245	0.00295113	0.00709813	0.678493	0.000380535	0.00400899	0.924572	-0.00130211	0.00577473	0.822073
cg03916289	-0.00689566	0.0128016	0.591345	-0.00312863	0.00723028	0.666175	0.0105874	0.0104148	0.31186
cg03916318	-0.017632	0.0282038	0.533316	0.018188	0.0159294	0.256324	0.0100357	0.0229454	0.662802
cg03916356	0.00577317	0.0301224	0.848407	-0.00238382	0.017013	0.888855	-0.00159698	0.0245063	0.948174
cg03916364	-0.0353071	0.0218871	0.109929	0.0187284	0.0123617	0.132983	0.015539	0.0178064	0.384981
cg03916382	-0.00791708	0.0147627	0.592974	-0.011086	0.00833791	0.18674	0.00841802	0.0120103	0.485027
cg03916396	0.0215071	0.0245534	0.383208	0.00583034	0.0138676	0.675094	-0.00344927	0.0199756	0.863264
cg03916421	-0.00611576	0.0230221	0.791069	0.0128642	0.0130028	0.324934	0.00347734	0.0187298	0.853097
cg03916430	0.0176145	0.0132441	0.186609	-0.00745497	0.0074802	0.3214	-0.00458266	0.0107748	0.671542
cg03916450	0.0118033	0.0111208	0.291132	0.00165391	0.006281	0.792857	-0.0160667	0.00904744	0.0788652
cg03916459	-0.0107707	0.00889256	0.228732	0.00235735	0.00502248	0.639855	0.00341061	0.00723461	0.638382
cg03916477	-0.0388508	0.0494433	0.433902	-0.00927966	0.0279254	0.740371	0.00159403	0.040225	0.96847
cg03916490	0.0225994	0.048267	0.64067	-0.00658614	0.027261	0.809598	0.0131181	0.039268	0.739044
cg03916694	0.00711069	0.020385	0.727973	0.0055634	0.0115134	0.630022	-0.0112183	0.0165844	0.500354
cg03916721	-0.0036715	0.0027668	0.187597	0.00142462	0.00156267	0.364188	0.0013336	0.00225095	0.554906
cg03916756	0.00565665	0.0093341	0.545902	-0.00267754	0.00527186	0.612669	0.00248252	0.00759382	0.744431
cg03916783	-0.00620938	0.0114909	0.590166	0.00262392	0.00649002	0.686873	0.00329995	0.00934852	0.724852
cg03916787	0.00206271	0.00901175	0.819431	0.000860111	0.0050898	0.866155	0.000305934	0.00733157	0.9668
cg03916832	0.0055594	0.00577471	0.33806	-0.0033582	0.00326153	0.305713	-0.00170891	0.00469806	0.716829
cg03916902	0.00075465	0.0118471	0.94934	0.00721101	0.00669121	0.28382	-0.00181922	0.00963832	0.85068
cg03916903	0.00980136	0.0130172	0.453283	-0.000890671	0.00735207	0.903824	-0.00756114	0.0105903	0.476942
cg03916908	0.0272055	0.0311689	0.384884	-0.0280802	0.0176041	0.113911	-0.0283537	0.0253577	0.266237
cg03917020	-0.00539469	0.01001	0.591158	0.00621384	0.00565362	0.274421	-0.00573787	0.00814373	0.482746
cg03917077	0.0089892	0.00345749	0.0107657	-0.00424528	0.00195277	0.0321149	-0.00649932	0.00281286	0.022953
cg03917100	-0.0294382	0.0139909	0.037929	0.0187285	0.00790198	0.0197413	0.0179625	0.0113824	0.117766
cg03917101	0.0120606	0.00834713	0.15168	-0.00463585	0.00471442	0.327864	-0.0106389	0.00679086	0.12042
cg03917120	0.0268381	0.0240292	0.266768	0.00764109	0.0135716	0.574705	-0.0274702	0.0195491	0.163127
cg03917138	0.0690157	0.0480043	0.153705	-0.0327863	0.0271126	0.229471	-0.0381845	0.0390542	0.330615
cg03917158	-0.0109824	0.0151048	0.46891	-0.00545048	0.00853114	0.524383	0.00475778	0.0122886	0.699471
cg03917297	0.00697635	0.0405601	0.863792	0.00711221	0.0229082	0.756866	0.00841445	0.032998	0.799258
cg03917423	0.011272	0.0211249	0.594836	-0.00807335	0.0119312	0.500218	-0.0142132	0.0171863	0.410241
cg03917473	6.96851e-05	0.020754	0.997328	0.0158731	0.0117218	0.178803	-2.71099e-06	0.0168846	0.999872
cg03917481	-0.00598377	0.0249257	0.810782	0.00991707	0.0140779	0.482828	0.0103302	0.0202785	0.611606
cg03917485	0.00422377	0.00830588	0.612226	0.00342247	0.00469112	0.467398	-0.00856545	0.00675731	0.207951
cg03917489	0.0078756	0.0136817	0.566184	-0.0149209	0.00772735	0.0563824	-0.00354523	0.0111308	0.750779
cg03917515	0.0180321	0.0100425	0.0756429	-0.00591785	0.00567195	0.299351	-0.0149633	0.00817013	0.0700687
cg03917521	0.000909775	0.00486739	0.852116	-0.00351632	0.00274908	0.203885	0.00210981	0.0039599	0.595383
cg03917584	0.0293709	0.0209772	0.164632	-0.000538347	0.0118478	0.96385	-0.0118504	0.0170662	0.489087
cg03917613	-0.00992371	0.0209655	0.637027	-0.0015777	0.0118412	0.894279	0.00994238	0.0170566	0.561297
cg03917666	0.0204444	0.033019	0.537241	-0.00714624	0.018649	0.702404	-0.00831814	0.0268629	0.757483
cg03917670	0.022515	0.0483664	0.6426	0.00757537	0.0273171	0.782125	-0.00668702	0.0393489	0.865406
cg03917673	-0.047351	0.0164165	0.00482259	0.0322894	0.00927197	0.000743873	0.0299478	0.0133558	0.0271953
cg03917759	0.0131078	0.0223006	0.558034	-0.0182667	0.0125953	0.150174	-0.0120185	0.0181428	0.509246
cg03917774	0.0169702	0.0570359	0.766688	0.0243943	0.0322136	0.450707	-0.016014	0.0464019	0.730747
cg03917796	0.00697263	0.0217105	0.74877	0.00829876	0.012262	0.500136	-0.00282407	0.0176628	0.873298
cg03917803	-0.0375352	0.0192684	0.0542736	0.0241093	0.0108827	0.0290495	0.0210309	0.0156759	0.182826
cg03917817	0.0112808	0.0210706	0.593601	-0.0047103	0.0119006	0.69311	-0.00391619	0.0171422	0.81977
cg03917822	0.0310976	0.0496603	0.532635	0.0094293	0.0280479	0.73745	-0.009378	0.0404015	0.816929
cg03917857	0.0306142	0.0989733	0.757737	0.0252163	0.0558997	0.652914	0.0347088	0.0805204	0.667375
cg03917867	0.000964523	0.00574024	0.866907	0.000632721	0.00324206	0.845672	-0.00227758	0.00467001	0.626849
cg03917887	0.00101463	0.00501646	0.840133	0.00026372	0.00283327	0.92603	0.00268059	0.00408117	0.512838
cg03917894	-0.0304566	0.0331559	0.360567	0.018113	0.0187263	0.335801	0.0231319	0.0269742	0.39323
cg03917909	-0.00120794	0.00307984	0.695756	-0.00138716	0.00173948	0.427113	-0.000723888	0.00250563	0.773264
cg03917916	-0.0131837	0.0107905	0.224718	0.00317351	0.00609441	0.603733	0.011053	0.00877867	0.210993
cg03917952	-0.0122516	0.0232146	0.598863	0.0067431	0.0131115	0.608208	0.0103704	0.0188864	0.584189
cg03917982	0.0141693	0.0214637	0.510704	-0.00533463	0.0121226	0.660865	-0.0177658	0.0174619	0.311469
cg03918071	-0.00531477	0.0236679	0.822792	-0.00818818	0.0133675	0.541598	-0.00131868	0.0192552	0.945539
cg03918121	-0.0248703	0.0217137	0.254844	-0.00466139	0.0122638	0.704699	0.0259537	0.0176654	0.144985
cg03918198	0.0115201	0.0182242	0.528775	0.00594637	0.010293	0.564784	-0.00343592	0.0148265	0.817221
cg03918221	-0.00137581	0.0173887	0.937098	0.00248968	0.00982108	0.80041	-0.00938871	0.0141467	0.508462
cg03918237	0.0117698	0.0111132	0.292165	-0.00262125	0.00627667	0.677141	0.0013723	0.00904121	0.87967
cg03918239	-0.00282637	0.0179404	0.875142	0.000333952	0.0101327	0.973775	0.0018185	0.0145956	0.901101
cg03918255	-0.00386246	0.00833286	0.644019	-0.00114808	0.00470636	0.807786	0.00166528	0.00677926	0.806472
cg03918304	-0.0574889	0.0215177	0.00883865	0.00397726	0.0121531	0.744167	0.0463907	0.0175059	0.00938519
cg03918306	-0.0036626	0.00246133	0.139946	0.00139063	0.00139015	0.319605	0.0039395	0.00200243	0.0519692
cg03918313	-0.00399235	0.0397586	0.92022	0.0131346	0.0224554	0.559946	0.0106467	0.0323459	0.742742
cg03918417	0.00798911	0.0157461	0.613034	-0.0152293	0.00889331	0.0899772	0.000465802	0.0128103	0.971068
cg03918426	-0.00311573	0.0183153	0.865269	0.000339378	0.0103444	0.973894	0.00330683	0.0149005	0.824832
cg03918523	0.00146478	0.00333195	0.661182	-0.00121426	0.00188187	0.520278	-0.00196275	0.00271073	0.470749
cg03918530	0.0142366	0.0234625	0.545398	0.0126958	0.0132515	0.340388	-0.00486314	0.0190881	0.799432
cg03918614	-0.00648024	0.00465479	0.167023	-0.000470494	0.002629	0.858336	0.0065351	0.00378694	0.0875542
cg03918629	0.00854238	0.0311086	0.784202	0.00489576	0.01757	0.781105	-0.0080963	0.0253086	0.749723
cg03918655	0.0193624	0.0131455	0.143973	-0.000987067	0.0074245	0.894508	-0.0172485	0.0106946	0.109999
cg03918669	0.00645609	0.0168996	0.703269	-0.00938795	0.00954482	0.327752	-0.00604943	0.0137488	0.660908
cg03918703	-0.0200501	0.0169465	0.239614	0.000916594	0.00957129	0.923903	0.0238187	0.0137869	0.0872039
cg03918756	-0.0277521	0.0172727	0.111336	0.00986461	0.00975552	0.314419	0.0213196	0.0140523	0.132445
cg03918859	0.00674022	0.0110832	0.544496	-0.00548665	0.00625972	0.382902	-0.000416315	0.00901679	0.963268
cg03918968	-0.00515628	0.0114223	0.652682	0.00687813	0.00645125	0.288967	2.67934e-05	0.00929268	0.997705
cg03919013	-0.0721324	0.0327786	0.0301135	0.0274565	0.0185132	0.141262	0.0398889	0.0266673	0.137919
cg03919092	-0.0141312	0.0150088	0.348747	0.0106605	0.00847687	0.211528	0.00621963	0.0122105	0.611639
cg03919099	-0.00771212	0.0202837	0.704611	0.0106543	0.0114562	0.354653	0.0011626	0.016502	0.943977
cg03919184	0.0268704	0.0492953	0.58693	-0.0467319	0.0278418	0.0964396	0.00459182	0.0401046	0.909079
cg03919230	-0.000342847	0.00485218	0.943814	-0.0029352	0.00274049	0.286778	0.00424181	0.00394753	0.285215
cg03919242	-0.010446	0.0173887	0.549404	0.014778	0.00982105	0.13561	0.00542498	0.0141467	0.702194
cg03919257	-0.00455826	0.0102588	0.657785	0.00182231	0.00579411	0.753802	0.0028044	0.0083461	0.737579
cg03919289	-0.00721562	0.00735603	0.329052	-0.00476585	0.00415465	0.254128	0.0057626	0.00598455	0.337961
cg03919381	-0.0195583	0.0228952	0.395048	0.0165185	0.0129311	0.20447	-0.000469914	0.0186265	0.979924
cg03919402	-0.000112464	0.00445848	0.979927	-0.00132386	0.00251813	0.600261	-0.000100611	0.00362722	0.977928
cg03919419	0.00176671	0.00786701	0.822779	-0.000323163	0.00444325	0.942168	-0.00574859	0.00640026	0.371291
cg03919425	-0.00234789	0.00563371	0.677767	0.00177302	0.0031819	0.578646	-0.00138156	0.00458335	0.763725
cg03919453	-0.00427934	0.00600218	0.477562	0.00339534	0.00339	0.319015	0.00308938	0.00488311	0.528425
cg03919488	0.0187135	0.0306098	0.54238	-0.0199434	0.0172883	0.251478	-0.0106323	0.0249029	0.67035
cg03919533	0.00094651	0.00513422	0.854117	0.000740253	0.00289979	0.799043	-0.000380273	0.00417698	0.927647
cg03919554	-0.000773876	0.00316607	0.807411	0.000242406	0.00178818	0.892447	-0.00172206	0.00257578	0.50535
cg03919613	-0.0165125	0.0118718	0.167404	0.00223446	0.00670511	0.73966	0.0187009	0.00965835	0.0557187
cg03919644	0.00683146	0.00438486	0.122465	-0.00394104	0.00247655	0.114753	-0.00346901	0.00356733	0.333226
cg03919649	0.00706632	0.0297071	0.812481	0.0150889	0.0167784	0.370697	-0.0229445	0.0241684	0.344775
cg03919650	0.0107092	0.0208627	0.608883	-0.0102276	0.0117831	0.387524	-0.0134431	0.016973	0.430258
cg03919657	0.00124793	0.0220144	0.95491	-0.00696581	0.0124336	0.576595	-0.00767116	0.01791	0.66936
cg03919685	0.000744926	0.00825809	0.928308	0.000838228	0.00466413	0.857745	-5.99896e-05	0.00671843	0.992894
cg03919729	0.0109241	0.00949975	0.25297	0.00425013	0.00536541	0.430195	-0.00168807	0.00772859	0.827557
cg03919734	0.00801262	0.0514632	0.876593	-0.0039611	0.0290662	0.891881	-0.0108274	0.0418682	0.796482
cg03919742	0.037748	0.0433762	0.386293	0.00216454	0.0244987	0.929776	-0.00668283	0.035289	0.850191
cg03919766	-0.0194058	0.0417642	0.643212	-0.0112312	0.0235882	0.635036	-0.000174485	0.0339776	0.995913
cg03919779	0.00778116	0.00574938	0.179044	-0.00350288	0.00324722	0.283356	-0.00182389	0.00467745	0.697433
cg03919781	0.00147502	0.0045359	0.745732	-0.00361398	0.00256185	0.161503	-0.000885948	0.00369021	0.810769
cg03919875	0.010909	0.0237297	0.646736	0.000258018	0.0134024	0.98468	0.00169376	0.0193055	0.930266
cg03919877	0.000731636	0.0143438	0.959424	0.00141344	0.0081013	0.861856	0.00132706	0.0116695	0.909692
cg03919942	-0.00508033	0.00900982	0.574134	-0.000660998	0.0050887	0.896916	0.00163359	0.00733	0.824106
cg03919980	-0.006546	0.0100435	0.516079	-0.00525982	0.00567253	0.356078	0.00214218	0.00817097	0.793742
cg03920003	0.0382331	0.0254922	0.136883	-0.0158447	0.0143979	0.273816	-0.0269291	0.0207394	0.197179
cg03920024	0.0232029	0.0264389	0.382305	-0.00740512	0.0149326	0.621072	-0.0116658	0.0215095	0.588805
cg03920061	-0.00203591	0.0145234	0.888804	0.00348692	0.00820274	0.671702	0.0106547	0.0118156	0.3694
cg03920147	-0.00249791	0.00727359	0.732016	0.00396755	0.00410809	0.336526	0.00178977	0.00591748	0.762946
cg03920152	-0.0226627	0.0346014	0.514026	0.00707082	0.0195427	0.71827	0.0154567	0.0281502	0.5842
cg03920161	0.00635306	0.0274374	0.817372	0.00226607	0.0154965	0.88404	-0.0115678	0.0223219	0.605467
cg03920205	0.0490125	0.0313901	0.121653	-0.0162213	0.017729	0.36246	-0.0108992	0.0255377	0.670468
cg03920223	-0.0112544	0.0233572	0.630996	-0.0045174	0.0131921	0.732758	0.0177518	0.0190024	0.352505
cg03920233	0.00179403	0.00295124	0.544667	-0.00423532	0.00166685	0.0126256	-0.000984014	0.002401	0.682822
cg03920235	-0.00607193	0.00936906	0.518447	0.00458888	0.0052916	0.38795	0.00326193	0.00762227	0.669628
cg03920301	0.056038	0.023613	0.0195865	-0.0273357	0.0133365	0.0430662	-0.024781	0.0192105	0.200097
cg03920369	0.017196	0.0392749	0.662468	0.00722715	0.0221823	0.745265	0.0150234	0.0319524	0.639271
cg03920374	-0.00661753	0.0180733	0.715042	0.0108516	0.0102077	0.290357	0.0104305	0.0147036	0.479772
cg03920403	-0.00870101	0.0239599	0.717275	0.0128946	0.0135324	0.343	0.000207639	0.0194927	0.991523
cg03920410	-0.00424131	0.0198377	0.831147	-0.00204407	0.0112043	0.855617	0.00923718	0.0161391	0.568398
cg03920442	0.0142025	0.0108078	0.191883	-0.0149954	0.00610422	0.0157862	-0.00999186	0.00879279	0.258573
cg03920445	-0.0020228	0.0064176	0.753284	-0.00336233	0.00362463	0.355876	0.00451292	0.00522108	0.389498
cg03920450	-0.0167681	0.0161952	0.303042	-6.20644e-05	0.00914696	0.9946	0.0141037	0.0131757	0.287055
cg03920482	-0.00372621	0.00816329	0.64907	0.0071215	0.00461059	0.125667	-0.00111336	0.0066413	0.86721
cg03920512	0.00933252	0.00879382	0.291181	0.0099226	0.00496671	0.0485076	-0.0101086	0.00715428	0.160838
cg03920522	0.0297385	0.0150427	0.0508593	-0.0158753	0.00849607	0.0646731	-0.0223656	0.0122381	0.0706626
cg03920544	0.00940811	0.0069087	0.176391	0.00301062	0.003902	0.442234	-0.00875773	0.00562062	0.122423
cg03920545	0.00739016	0.0175623	0.674824	-0.00198386	0.00991909	0.841892	-0.00702694	0.0142879	0.623953
cg03920566	-0.0100631	0.0197642	0.611787	-0.00794808	0.0111627	0.478145	0.00499511	0.0160793	0.756723
cg03920574	0.0199718	0.03356	0.553144	-0.00559705	0.0189546	0.768399	-0.00671273	0.027303	0.806304
cg03920623	0.000396732	0.0033518	0.906022	0.000562284	0.00189308	0.767079	0.000252774	0.00272688	0.926333
cg03920658	-0.0416374	0.0277765	0.137084	0.000433836	0.015688	0.977994	0.0162887	0.0225978	0.472741
cg03920729	-0.000591844	0.0138139	0.965913	0.00274844	0.007802	0.725389	0.000329179	0.0112384	0.976692
cg03920739	0.000387506	0.00330094	0.906789	-0.000598183	0.00186436	0.749005	-0.00244034	0.0026855	0.365734
cg03920750	-0.00440052	0.0082267	0.593926	0.00412332	0.0046464	0.377024	-0.000462384	0.00669289	0.945062
cg03920764	-0.00350033	0.0175142	0.842007	-0.00229943	0.00989194	0.816669	0.00109088	0.0142488	0.93913
cg03920887	0.00658106	0.0100386	0.513633	-0.00302361	0.00566975	0.595041	0.00461051	0.00816696	0.573682
cg03920897	-0.00892277	0.0372302	0.811091	-0.00630106	0.0210274	0.765072	-0.0104863	0.0302889	0.729928
cg03920932	-0.00314519	0.0211287	0.881971	0.000679716	0.0119334	0.954694	0.00140537	0.0171894	0.935006
cg03920949	0.00678064	0.00912942	0.459425	-0.00347233	0.00515625	0.502264	-0.00318849	0.0074273	0.668652
cg03920991	-0.0161699	0.0252034	0.522647	0.00542857	0.0142348	0.703762	0.0103086	0.0205044	0.616266
cg03920999	-0.00456252	0.0316715	0.885751	-0.0108602	0.0178879	0.545172	-0.0127224	0.0257666	0.622583
cg03921008	0.00756708	0.0128343	0.556816	-0.00242729	0.00724874	0.738449	-0.00570748	0.0104414	0.585883
cg03921059	-0.0190323	0.00928614	0.0430807	0.00931213	0.00524477	0.0789183	0.0186376	0.0075548	0.0153609
cg03921106	0.0108308	0.0259297	0.67708	0.00204168	0.014645	0.889411	-0.00554252	0.0210953	0.793305
cg03921108	-0.0123393	0.0278389	0.658569	0.000472561	0.0157233	0.976084	0.0094395	0.0226485	0.677749
cg03921144	-0.00900869	0.01051	0.39345	0.0037779	0.00593599	0.525974	0.0107598	0.00855047	0.211239
cg03921149	-0.00921311	0.0113724	0.419827	0.00674115	0.00642306	0.296519	0.00444509	0.00925207	0.631984
cg03921155	0.00580492	0.0184973	0.754321	0.00501763	0.0104472	0.632095	0.00278868	0.0150486	0.853368
cg03921156	0.0153047	0.0291406	0.600629	0.00350073	0.0164585	0.832002	-0.00408802	0.0237076	0.863451
cg03921179	-0.00306643	0.0040786	0.453952	-0.00123453	0.00230357	0.593228	-0.00132668	0.00331817	0.690156
cg03921216	0.036678	0.0174041	0.0376327	-0.016831	0.00982977	0.0900134	-0.0295992	0.0141592	0.0391654
cg03921217	-0.007096	0.0239933	0.768047	0.00795333	0.0135513	0.558617	0.00714806	0.0195199	0.71501
cg03921300	0.00442156	0.00236639	0.0646814	2.18521e-05	0.00133652	0.986988	-0.00405115	0.00192519	0.0379124
cg03921332	0.0017932	0.030027	0.952501	-0.00875088	0.0169591	0.607017	-0.0141424	0.0244287	0.563967
cg03921343	-0.00763308	0.0396999	0.847929	0.00626265	0.0224223	0.7806	-0.00756117	0.0322981	0.815391
cg03921345	-0.019174	0.0292018	0.512974	0.00615699	0.016493	0.709725	0.00978449	0.0237573	0.681348
cg03921353	0.0051058	0.00393144	0.19709	-0.000550544	0.00222046	0.804698	-0.00573085	0.00319845	0.076258
cg03921357	0.0161992	0.0447211	0.717963	0.013168	0.0252583	0.60331	-0.000125704	0.0363832	0.99725
cg03921396	-0.0044519	0.00553488	0.423149	0.00064014	0.00312607	0.838173	0.000700297	0.00450294	0.876731
cg03921416	0.00835794	0.00500947	0.0984226	-0.00435369	0.00282932	0.127082	-0.00643053	0.00407549	0.117821
cg03921488	-0.00202553	0.00852421	0.812672	0.00765426	0.00481444	0.115088	0.00400193	0.00693493	0.565217
cg03921529	0.00215418	0.00318154	0.499945	-0.00138443	0.00179692	0.442888	-0.0018109	0.00258837	0.485816
cg03921542	-0.00360573	0.00917203	0.695083	0.0108757	0.00518032	0.0383494	0.00738591	0.00746197	0.324706
cg03921587	-0.0192927	0.0217976	0.378279	0.00277418	0.0123112	0.822186	0.0228468	0.0177336	0.200663
cg03921589	0.00443879	0.0338792	0.89603	-0.000809029	0.0191348	0.966361	0.0109922	0.0275627	0.690904
cg03921599	0.00671703	0.00330708	0.0449522	-0.00243993	0.00186782	0.19451	-0.00241073	0.0026905	0.37244
cg03921753	0.0112135	0.0107444	0.299213	-0.00442026	0.0060684	0.468102	-0.00155762	0.00874119	0.858939
cg03921763	0.00848336	0.0224699	0.706586	-0.0164154	0.0126909	0.198886	-0.0145817	0.0182805	0.426996
cg03921796	0.0101433	0.0121665	0.406473	0.00809099	0.00687158	0.241865	-0.0167177	0.00989814	0.0944039
cg03921823	-0.00182426	0.00524562	0.72876	0.00151136	0.0029627	0.611108	-0.00256872	0.00426761	0.548624
cg03921825	-0.00419604	0.0442401	0.92463	0.0118104	0.0249866	0.637501	0.00682595	0.0359918	0.849974
cg03921837	0.0231772	0.0473661	0.625708	0.00715699	0.0267521	0.789624	0.0016528	0.038535	0.965876
cg03921839	0.0510442	0.0661491	0.442177	0.0111739	0.0373607	0.765511	-0.10495	0.0538161	0.0540151
cg03921854	-9.19332e-05	0.0153885	0.995245	0.00294151	0.00869137	0.735755	-0.00190263	0.0125194	0.87952
cg03921860	-0.017529	0.0198085	0.378366	0.000843016	0.0111878	0.940089	0.0091511	0.0161154	0.571436
cg03921870	-0.0015529	0.0119725	0.897065	0.00368755	0.00676201	0.586763	0.00269209	0.00974031	0.782833
cg03921896	0.000834443	0.00308894	0.787621	-0.00190785	0.00174462	0.276828	0.0018505	0.00251303	0.463268
cg03921897	-0.0115217	0.025904	0.657456	0.0138838	0.0146305	0.344972	-0.000240616	0.0210744	0.990914
cg03921940	-0.0212795	0.021457	0.323774	-0.00259232	0.0121188	0.831063	0.0150715	0.0174565	0.390041
cg03922048	0.00130318	0.0214009	0.951568	0.000649773	0.0120871	0.957238	-0.00323118	0.0174108	0.853154
cg03922095	0.0184467	0.00895513	0.0420591	-0.00363139	0.00505782	0.474481	-0.00792485	0.00728551	0.279371
cg03922126	0.00747465	0.012647	0.555867	0.00148385	0.00714298	0.835866	-0.00774661	0.0102891	0.453316
cg03922168	-0.00214737	0.0132975	0.872043	0.00364131	0.00751038	0.628874	0.000887268	0.0108183	0.934802
cg03922175	-0.0417803	0.0270618	0.12584	0.00764299	0.0152844	0.61816	0.0350171	0.0220163	0.114942
cg03922251	0.00147833	0.0181302	0.935179	-0.00978676	0.0102399	0.34155	-0.0111509	0.01475	0.451466
cg03922262	-0.00498142	0.0092351	0.590833	0.00461368	0.00521594	0.378572	0.00996758	0.00751328	0.187704
cg03922337	-0.00361568	0.0112081	0.747688	-0.00413854	0.00633026	0.51479	0.00215504	0.00911839	0.813662
cg03922340	0.00961611	0.0146085	0.511919	5.69035e-05	0.00825084	0.994511	-0.00876828	0.0118849	0.462419
cg03922345	-0.0162243	0.0200086	0.419405	0.00602144	0.0113007	0.595353	0.0146562	0.0162781	0.370134
cg03922363	-0.0296317	0.0134979	0.030504	0.022419	0.00762356	0.00408499	0.0170753	0.0109813	0.123184
cg03922381	0.0128715	0.0138035	0.35338	-0.00193138	0.00779615	0.804857	-0.0177603	0.0112299	0.116983
cg03922395	-0.0196895	0.0253186	0.438639	0.00724055	0.0142998	0.613757	0.0145281	0.0205981	0.482289
cg03922423	-0.00963204	0.021058	0.648392	0.00238974	0.0118935	0.84117	-0.00186551	0.0171319	0.913512
cg03922471	-0.013365	0.0172807	0.441142	0.000584053	0.00976005	0.952404	0.0136807	0.0140588	0.332897
cg03922479	0.0070348	0.0213231	0.742169	-0.0122402	0.0120432	0.311961	-0.00622102	0.0173475	0.720658
cg03922571	-0.00194959	0.00307312	0.527298	0.00145555	0.00173568	0.403732	0.00257669	0.00250016	0.30526
cg03922588	-0.00287731	0.0107074	0.788708	-0.00406339	0.00604747	0.503218	0.00274478	0.00871105	0.753362
cg03922629	0.0222176	0.0410383	0.589469	-0.0152584	0.0231782	0.511883	-0.000607135	0.033387	0.985528
cg03922639	-0.0083139	0.0244834	0.734905	-0.0139466	0.0138281	0.315664	0.00588823	0.0199186	0.76815
cg03922648	-0.00859583	0.0212154	0.686236	0.00767755	0.0119824	0.523189	-0.00363998	0.01726	0.833409
cg03922703	0.0548096	0.0207886	0.00974035	-0.00370909	0.0117413	0.75275	-0.0477436	0.0169127	0.00576355
cg03922727	0.0261256	0.0268432	0.332817	-0.00894339	0.0151609	0.556616	-0.0192075	0.0218385	0.381269
cg03922748	0.014105	0.0211599	0.506601	-0.0122985	0.011951	0.305976	-0.0157475	0.0172148	0.362559
cg03922783	-0.0401843	0.0232265	0.0867598	0.0104498	0.0131182	0.427617	0.0179721	0.0188961	0.343894
cg03922814	-0.0197233	0.0462905	0.670987	-0.0124157	0.0261446	0.635926	-0.0137337	0.0376599	0.716139
cg03922943	0.0280302	0.02975	0.348411	-0.0157173	0.0168026	0.351877	-0.0202345	0.0242033	0.405175
cg03922946	0.00782774	0.00735313	0.289697	0.00196676	0.00415301	0.636856	-0.00627825	0.00598219	0.296534
cg03922948	-0.00376879	0.0232147	0.871368	0.000125239	0.0131115	0.992398	0.00697757	0.0188865	0.712591
cg03922963	0.00707438	0.0315675	0.823143	-0.0165496	0.0178292	0.355569	-0.0126754	0.0256819	0.622726
cg03922997	-0.00292884	0.0134943	0.828627	-0.00990624	0.00762154	0.196729	0.0105289	0.0109784	0.339893
cg03923016	0.00458287	0.0142156	0.747849	-0.00548578	0.0080289	0.496058	0.00229675	0.0115652	0.842993
cg03923059	-0.0521731	0.0290683	0.0757608	0.0297065	0.0164176	0.0734505	0.0292368	0.0236487	0.219303
cg03923117	0.00315821	0.014433	0.827246	-7.37974e-05	0.0081517	0.992795	-0.00999617	0.0117421	0.396672
cg03923252	-0.00261413	0.00274765	0.343739	0.000697502	0.00155186	0.654091	0.00103881	0.00223537	0.643167
cg03923274	0.00442287	0.00288196	0.128087	-0.00195024	0.00162772	0.23375	-0.00192727	0.00234464	0.413079
cg03923277	-0.0550241	0.0412783	0.185621	-0.0075933	0.0233138	0.745346	0.0361079	0.0335822	0.284922
cg03923285	-0.0140541	0.0316879	0.65837	-0.00903692	0.0178972	0.614738	0.0108935	0.0257799	0.673542
cg03923341	0.00772318	0.0124624	0.536883	-0.00646222	0.00703872	0.360823	-0.0048549	0.0101389	0.63312
cg03923353	-0.032251	0.0321131	0.31771	0.0146751	0.0181373	0.420411	0.00877508	0.0261258	0.737681
cg03923382	0.021637	0.0258421	0.404474	-0.0174512	0.0145955	0.234717	-0.0136075	0.021024	0.518991
cg03923432	0.00501681	0.00490532	0.308954	-0.00235108	0.0027705	0.398164	-0.00316212	0.00399075	0.430063
cg03923438	-0.0411726	0.0181037	0.0251303	0.0185802	0.0102249	0.0722487	0.0223499	0.0147284	0.132367
cg03923460	0.00568056	0.0301526	0.850957	0.0123547	0.01703	0.469896	0.00195273	0.0245308	0.936715
cg03923464	0.00711303	0.00363692	0.0533383	-0.00240541	0.00205412	0.244431	-0.00536015	0.00295884	0.0731158
cg03923473	0.0101552	0.0507216	0.841728	0.0174008	0.0286473	0.54498	0.00531462	0.0412649	0.897786
cg03923535	0.00280099	0.00956117	0.770176	-0.000528151	0.0054001	0.922288	0.00386943	0.00777856	0.619987
cg03923561	-0.00652144	0.00689195	0.346353	-0.0018553	0.00389254	0.634686	0.000201373	0.00560699	0.971424
cg03923587	-0.000598462	0.0140987	0.966228	0.0102579	0.00796289	0.200703	-0.00807786	0.0114701	0.482945
cg03923640	-0.0461204	0.0359778	0.202898	0.00910247	0.0203201	0.655175	0.0337164	0.02927	0.25216
cg03923676	0.00451827	0.0153157	0.768611	0.000924537	0.00865023	0.915103	0.00363704	0.0124602	0.770985
cg03923774	0.00512143	0.0037493	0.175075	-0.00167406	0.00211759	0.431115	-0.00332517	0.00305027	0.278332
cg03923789	-0.0333006	0.0200727	0.100313	0.00965474	0.011337	0.396503	0.0192198	0.0163303	0.242068
cg03923813	-0.00302883	0.0143422	0.833183	0.00727551	0.00810039	0.371298	0.00252598	0.0116682	0.82906
cg03923832	-0.0372089	0.0295606	0.211117	0.0227514	0.0166957	0.176096	0.0186877	0.0240492	0.438996
cg03923850	-0.0290752	0.0110249	0.00972126	0.0136537	0.00622681	0.0306935	0.01408	0.00896939	0.119688
cg03923878	-0.00947407	0.0126881	0.457038	-0.00184462	0.00716617	0.797404	0.00927388	0.0103225	0.371166
cg03923900	-0.0012262	0.0347599	0.971931	-0.0135481	0.0196322	0.491766	-0.00351706	0.0282791	0.901278
cg03923933	-0.0339256	0.018972	0.0768351	0.000831294	0.0107153	0.93832	0.0254372	0.0154348	0.102547
cg03923934	0.0139309	0.0075332	0.0674342	-0.00827752	0.00425472	0.0545809	-0.00654524	0.00612869	0.288159
cg03923966	-0.00409245	0.00627709	0.51595	0.000891706	0.00354527	0.801939	0.0106825	0.00510677	0.0390393
cg03924098	-0.0344869	0.015195	0.0254213	0.0184116	0.00858205	0.0343953	0.0133295	0.012362	0.283563
cg03924111	0.00153885	0.00297857	0.606571	-0.000825308	0.00168228	0.624815	-0.000808442	0.00242324	0.739379
cg03924115	-0.0196581	0.0383959	0.609814	0.00098102	0.0216858	0.96401	0.0117985	0.0312373	0.706466
cg03924136	0.0443829	0.0249609	0.0784891	-0.0199781	0.0140978	0.159622	-0.0229819	0.0203071	0.260514
cg03924158	0.00812339	0.00510408	0.114707	-0.00341623	0.00288276	0.238861	-0.00707864	0.00415246	0.0914212
cg03924164	0.00140695	0.0306742	0.963509	0.00501521	0.0173247	0.772823	-0.0118768	0.0249552	0.635187
cg03924196	-0.048768	0.030673	0.115071	0.0117447	0.017324	0.499405	0.0261604	0.0249542	0.297063
cg03924227	-0.00525668	0.0121817	0.667035	0.0083401	0.00688014	0.22835	-0.00315739	0.00991047	0.750714
cg03924228	0.0193458	0.013399	0.151976	0.00760018	0.00756767	0.31771	-0.0109134	0.0109008	0.319218
cg03924263	0.014488	0.0106207	0.175654	-0.00435791	0.00599854	0.469267	-0.0117521	0.00864057	0.176915
cg03924287	0.0285521	0.0222771	0.202981	0.006005	0.012582	0.634233	-0.0130737	0.0181237	0.472407
cg03924306	0.0122696	0.0125005	0.328745	0.000861784	0.0070602	0.9031	-0.00650914	0.0101698	0.523638
cg03924525	-0.0106238	0.00848852	0.213714	0.00564721	0.00479428	0.241686	0.00321947	0.0069059	0.642113
cg03924551	0.0157169	0.0630397	0.803637	0.0183713	0.0356045	0.607028	-0.0079018	0.0512864	0.87787
cg03924566	-0.00527945	0.0218058	0.809199	-0.0102997	0.0123158	0.405019	0.00791184	0.0177403	0.656594
cg03924653	-0.0508964	0.0544393	0.352127	-0.00774107	0.030747	0.801749	0.0481535	0.0442894	0.279595
cg03924662	0.00321225	0.018359	0.861465	-0.00445226	0.0103691	0.66859	0.00121205	0.0149361	0.935489
cg03924715	-0.00336087	0.00919196	0.715428	0.00047949	0.00519157	0.926601	-0.00220108	0.00747818	0.769125
cg03924776	-0.023999	0.0185886	0.19972	0.0144699	0.0104987	0.171265	0.0106523	0.0151229	0.482865
cg03924787	-0.00785613	0.0272155	0.773449	-0.00699748	0.0153712	0.649949	0.00466967	0.0221414	0.833401
cg03924800	-0.000629837	0.00238527	0.792294	9.6027e-05	0.00134719	0.94332	-0.000578302	0.00194055	0.766327
cg03924805	0.0026724	0.00444081	0.548709	0.000808531	0.00250815	0.747865	-0.000342056	0.00361285	0.924764
cg03924822	0.00544722	0.0068589	0.429008	-0.00103635	0.00387388	0.789629	-0.00384522	0.00558011	0.492392
cg03924891	-0.00248113	0.0143149	0.862754	-0.00445245	0.00808501	0.58309	0.0022901	0.011646	0.844515
cg03924915	-0.000858556	0.0297512	0.977037	-0.00253469	0.0168033	0.880408	-0.00500969	0.0242043	0.836458
cg03924939	-0.0243862	0.0157008	0.123603	0.00666544	0.00886772	0.454062	0.00984761	0.0127735	0.442596
cg03924954	-0.0142108	0.01347	0.294021	0.00971	0.0076078	0.204858	0.00872584	0.0109586	0.427809
cg03925053	0.00287065	0.028563	0.920151	0.0330619	0.0161322	0.0430914	-0.014833	0.0232376	0.524756
cg03925072	-0.00272394	0.0301209	0.928127	-0.00907464	0.0170122	0.59495	0.0132217	0.0245051	0.590733
cg03925132	-0.0026063	0.037018	0.944014	0.021176	0.0209076	0.313632	0.00420874	0.0301163	0.889145
cg03925135	0.00564112	0.00484689	0.247305	-0.00230877	0.0027375	0.401067	-0.00153464	0.00394322	0.697984
cg03925136	-0.0287048	0.0416911	0.492757	-0.013366	0.023547	0.571583	0.00739405	0.0339181	0.827885
cg03925149	-0.0190244	0.0166419	0.255757	0.000622967	0.00939927	0.947291	-0.000523449	0.0135391	0.969239
cg03925157	0.00143631	0.0033559	0.669594	0.0010861	0.0018954	0.567945	-0.000212885	0.00273022	0.938008
cg03925208	-0.000210577	0.00907365	0.981532	0.000822656	0.00512475	0.872797	6.9757e-05	0.00738193	0.99248
cg03925294	-0.00321044	0.0160266	0.841646	0.00163869	0.00905177	0.856713	0.00302332	0.0130386	0.817119
cg03925327	-0.00140832	0.00864003	0.870854	-0.00216173	0.00487985	0.658748	0.000613953	0.00702916	0.930577
cg03925353	0.0204883	0.0421644	0.628112	0.00621001	0.0238143	0.794818	-0.00370478	0.0343032	0.914216
cg03925361	-0.0096697	0.00992189	0.332167	0.00597376	0.00560384	0.289037	0.00276278	0.00807202	0.732884
cg03925395	-0.00626814	0.0183058	0.732773	0.0134829	0.010339	0.195262	0.000688527	0.0148928	0.963219
cg03925411	-0.000578224	0.01102	0.95826	0.00366274	0.00622402	0.557561	-0.00492182	0.00896536	0.584266
cg03925413	-0.0140655	0.0521113	0.787795	0.0234503	0.0294322	0.427518	0.0216455	0.0423955	0.610806
cg03925425	0.000665291	0.00848762	0.937683	0.00158474	0.00479377	0.741665	-0.00531329	0.00690516	0.443467
cg03925437	-0.00764869	0.00775671	0.326525	0.00401265	0.00438095	0.361951	0.00300361	0.00631052	0.635156
cg03925497	0.00371145	0.00314104	0.240225	-0.00109749	0.00177404	0.537591	-0.00197393	0.00255541	0.441707
cg03925502	0.00726697	0.0129246	0.575225	0.0043084	0.00729978	0.556409	-0.00945881	0.0105149	0.37056
cg03925642	-0.00663382	0.0194452	0.733718	0.00600218	0.0109826	0.585952	-0.00291482	0.0158198	0.854197
cg03925674	0.000364218	0.0135887	0.978671	0.00438273	0.00767483	0.569271	-0.00312068	0.0110552	0.778322
cg03925809	0.00631037	0.00298659	0.03715	-0.00203592	0.00168681	0.230352	-0.0013204	0.00242976	0.58807
cg03925821	0.0444874	0.0115517	0.000209776	-0.00471253	0.00652434	0.47183	-0.0266282	0.00939796	0.00559206
cg03925845	0.0129525	0.0163559	0.430321	-0.00173151	0.00923772	0.851704	-0.0212567	0.0133064	0.113379
cg03925879	-0.0110075	0.00882658	0.215338	-0.000886911	0.00498521	0.859162	0.00698325	0.00718093	0.33321
cg03925892	-0.0168309	0.0158298	0.290285	0.00871099	0.00894059	0.332297	0.00815842	0.0128784	0.527886
cg03925904	0.01585	0.0116676	0.177436	-0.00953808	0.00658982	0.150977	-0.00986981	0.00949227	0.301004
cg03925921	0.00551473	0.00348146	0.116409	-0.00533262	0.00196631	0.00789956	-0.00348447	0.00283236	0.221555
cg03925970	-0.00390963	0.0169042	0.817578	0.00567604	0.00954739	0.553539	0.00384412	0.0137525	0.780434
cg03926025	0.0813131	0.0271721	0.00350095	-0.00955164	0.0153467	0.53513	-0.0553587	0.022106	0.0139225
cg03926050	-0.00741502	0.00696234	0.289485	0.00818443	0.0039323	0.0400102	0.00184009	0.00566426	0.745979
cg03926057	0.0136588	0.00752662	0.0726232	-0.00701159	0.004251	0.102268	-0.00782544	0.00612333	0.204278
cg03926135	-0.0141119	0.0242168	0.561411	0.0189526	0.0136775	0.16899	0.00640554	0.0197017	0.745779
cg03926165	-0.00322578	0.0133253	0.809225	0.00443073	0.00752607	0.557405	0.00439945	0.0108409	0.685759
cg03926166	0.00131136	0.00344782	0.704513	-0.00294898	0.00194731	0.133147	0.00264227	0.002805	0.348517
cg03926206	-0.00457484	0.0322803	0.88759	-0.00767254	0.0182318	0.674798	0.0117443	0.0262619	0.655718
cg03926215	0.0634577	0.0360764	0.0817018	-0.0496659	0.0203758	0.0165918	-0.0530089	0.0293502	0.0739748
cg03926342	-0.0321877	0.0638539	0.615334	0.0092403	0.0360644	0.798321	-0.0145036	0.0519488	0.780687
cg03926433	-0.0808922	0.033604	0.0179469	0.0471573	0.0189794	0.0146628	0.0597881	0.0273388	0.0311268
cg03926451	-0.00176334	0.00972896	0.856549	0.000741427	0.00549487	0.892943	-0.000477859	0.00791506	0.951981
cg03926552	-0.00190298	0.0351671	0.956956	-0.0105914	0.0198622	0.595071	-0.00836848	0.0286105	0.770525
cg03926598	-0.0318483	0.0218092	0.147402	0.0236671	0.0123177	0.0575895	0.023964	0.017743	0.179929
cg03926640	-0.00673151	0.0331965	0.839729	0.0098931	0.0187492	0.598932	0.0191449	0.0270072	0.480082
cg03926702	-0.0167125	0.0358765	0.642368	-0.00755359	0.0202629	0.710117	-0.00192619	0.0291875	0.947517
cg03926725	-0.00462067	0.00919099	0.616275	0.00454052	0.00519103	0.383883	0.00126236	0.00747739	0.866283
cg03926726	-0.0125481	0.0105217	0.235908	0.0056355	0.00594259	0.345297	0.00781997	0.00855998	0.363196
cg03926731	-0.00869028	0.01832	0.636298	0.00202302	0.010347	0.845393	0.012552	0.0149043	0.401742
cg03926751	-0.0183329	0.0355017	0.606742	0.0138724	0.0200512	0.490667	0.000738618	0.0288826	0.97965
cg03926767	0.0231563	0.0260207	0.375689	-0.0123433	0.0146964	0.403016	-0.00998438	0.0211693	0.638229
cg03926776	0.00380111	0.00682257	0.578703	-0.00113287	0.00385335	0.769384	-0.00302391	0.00555055	0.587132
cg03926784	0.0185512	0.0305476	0.545065	-0.0181171	0.0172531	0.296265	-0.00870973	0.0248522	0.726745
cg03926815	-0.00943687	0.0337549	0.780396	0.0290217	0.0190646	0.131158	-0.00548508	0.0274615	0.8421
cg03926833	-0.0184815	0.0174261	0.291496	5.41387e-05	0.00984219	0.995622	0.0104583	0.0141771	0.462468
cg03926846	-0.0102622	0.00769127	0.185209	0.00522454	0.00434399	0.231988	0.00611571	0.00625728	0.33079
cg03926849	-0.00876238	0.0260143	0.736966	0.0228684	0.0146928	0.122827	0.00283135	0.0211641	0.89385
cg03926852	0.0142483	0.0121653	0.244349	-0.00417485	0.00687093	0.544851	-0.00119813	0.0098972	0.903894
cg03926898	-0.00254399	0.0217242	0.907017	0.00134163	0.0122697	0.913153	-0.000133139	0.0176739	0.994005
cg03926906	0.0132288	0.00751553	0.0814949	0.00139257	0.00424474	0.743559	-0.010592	0.00611431	0.0863607
cg03926921	-0.0133865	0.039622	0.736194	0.034576	0.0223783	0.125554	0.0194502	0.0322348	0.547643
cg03926932	-0.0353575	0.0203985	0.0861801	0.020009	0.011521	0.0855742	0.0343852	0.0165953	0.0408934
cg03926951	-0.0129049	0.0255921	0.615214	-0.00326259	0.0144543	0.821891	-0.00476347	0.0208206	0.819512
cg03926958	-0.0492114	0.0168337	0.00430022	0.0169182	0.0095076	0.0782672	0.045977	0.0136952	0.00112209
cg03926968	0.0139535	0.0159713	0.384437	-0.0136272	0.00902051	0.134086	-0.00626758	0.0129935	0.630625
cg03926983	-0.00391524	0.00856684	0.648666	0.000262493	0.00483851	0.956846	0.00499169	0.00696961	0.475567
cg03927014	-0.00283149	0.0123751	0.819497	-0.00475487	0.00698938	0.497919	0.00194671	0.0100678	0.847078
cg03927062	0.00643151	0.00418457	0.127526	-0.00400891	0.00236342	0.0930169	-0.00221285	0.00340438	0.517212
cg03927131	0.00747046	0.0107012	0.48677	-0.00135617	0.00604398	0.822926	-0.00522522	0.00870603	0.549769
cg03927133	0.00147411	0.0332582	0.964737	-0.0161013	0.0187841	0.393439	-0.00512319	0.0270575	0.850214
cg03927159	0.0138001	0.0370201	0.710122	0.0076363	0.0209088	0.715734	-0.00337482	0.0301179	0.91101
cg03927165	0.00236914	0.00388468	0.54336	-0.00400168	0.00219405	0.0712174	0.000595103	0.0031604	0.851031
cg03927174	-0.011338	0.0214648	0.598547	0.00526278	0.0121232	0.665165	0.00438172	0.0174629	0.802404
cg03927200	-0.0200109	0.0152244	0.191779	0.0140526	0.00859865	0.105408	0.0165637	0.0123859	0.184218
cg03927269	-0.00622088	0.0119332	0.603328	0.00318925	0.00673981	0.637126	0.00360003	0.00970833	0.711573
cg03927304	-0.014866	0.0176689	0.402191	-0.00315987	0.0099793	0.752188	0.00847804	0.0143746	0.556688
cg03927322	-0.0042273	0.00954685	0.65889	0.00468465	0.00539202	0.387073	0.00571262	0.00776691	0.463787
cg03927470	0.020946	0.0560979	0.70967	0.00780051	0.0316838	0.806044	-0.00680007	0.0456388	0.881862
cg03927471	0.0236713	0.0137631	0.0886067	-0.0135295	0.00777336	0.0849113	-0.0134727	0.0111971	0.231787
cg03927472	0.0053093	0.0169174	0.754312	-0.00483939	0.00955487	0.613654	-0.00214707	0.0137633	0.876354
cg03927473	-0.00615896	0.032466	0.849933	0.0169575	0.0183366	0.357349	0.0103494	0.0264129	0.696035
cg03927504	-0.0130369	0.024025	0.58861	0.00158797	0.0135692	0.907078	0.0191707	0.0195457	0.3291
cg03927520	0.00350752	0.00798063	0.661263	0.00412559	0.00450742	0.362286	-0.00284515	0.00649269	0.6622
cg03927566	-0.0106536	0.0466606	0.819871	-0.0150347	0.0263537	0.569646	-0.0123822	0.037961	0.744983
cg03927640	-0.0389488	0.0249954	0.1224	0.00729331	0.0141173	0.606584	0.0261483	0.0203352	0.20152
cg03927644	0.00635038	0.0218214	0.771654	0.00206298	0.0123246	0.867411	-0.00283184	0.017753	0.873592
cg03927661	-0.0148104	0.010157	0.147998	0.0113263	0.00573665	0.0511537	0.00390835	0.00826333	0.637282
cg03927729	-0.0104649	0.00811022	0.199972	0.0124287	0.00458061	0.0078699	0.00520209	0.00659813	0.432354
cg03927781	-0.0159921	0.00957578	0.0980984	0.00616499	0.00540836	0.257106	0.00462956	0.00779044	0.553707
cg03927812	-0.0149548	0.0313428	0.634326	-0.0111754	0.0177022	0.529316	-0.000548706	0.0254991	0.982876
cg03927893	-0.00210621	0.00358787	0.558529	0.00277318	0.00202641	0.174279	5.14533e-05	0.00291893	0.985972
cg03927898	0.014184	0.00998511	0.158631	-0.000109082	0.00563954	0.984607	-0.00779301	0.00812346	0.339757
cg03927920	0.034076	0.0279621	0.225903	-0.00629666	0.0157928	0.690979	-0.0188167	0.0227487	0.41016
cg03927970	-0.00245119	0.0287052	0.932124	0.0360507	0.0162125	0.02847	-0.0104538	0.0233533	0.655402
cg03928032	0.0164609	0.0141215	0.246582	-0.00847251	0.00797578	0.290719	0.000374435	0.0114887	0.974066
cg03928041	-0.00211808	0.051282	0.967139	-0.035124	0.0289638	0.228165	-0.00361278	0.0417208	0.931171
cg03928083	0.0257918	0.0282127	0.362861	-0.00485204	0.0159344	0.761393	-0.0141312	0.0229527	0.539543
cg03928133	0.00153224	0.00921389	0.868266	0.000678317	0.00520396	0.89656	-0.002451	0.00749603	0.744385
cg03928154	-0.0260374	0.0328646	0.430122	0.0159152	0.0185618	0.393306	0.00403509	0.0267372	0.880352
cg03928182	-0.00407575	0.00661284	0.5391	-0.00129063	0.0037349	0.730414	0.00447533	0.00537992	0.407511
cg03928246	-0.0235502	0.0222132	0.291665	0.00461037	0.0125459	0.714054	0.0051674	0.0180717	0.775529
cg03928247	0.0116647	0.0443086	0.792903	0.0113509	0.0250253	0.651136	-0.00872327	0.0360475	0.809291
cg03928311	-0.0217059	0.010185	0.0355771	0.00243378	0.00575243	0.673159	0.0140492	0.00828606	0.0931518
cg03928353	0.00301085	0.0257123	0.907022	-0.00324673	0.0145222	0.823557	0.014772	0.0209184	0.481758
cg03928367	-0.00554812	0.00864913	0.522718	0.00195781	0.00488499	0.689454	-0.002925	0.00703656	0.678549
cg03928384	-0.00175529	0.0285944	0.951177	-0.0259544	0.01615	0.111253	-0.00322614	0.0232632	0.889988
cg03928408	-0.00711633	0.0111921	0.526366	-0.0017115	0.00632125	0.78715	0.0095561	0.00910541	0.296531
cg03928410	0.0061945	0.00826994	0.455628	0.00787904	0.00467083	0.0948107	-0.00239526	0.00672807	0.722599
cg03928461	0.00315021	0.00326184	0.336533	-0.00327547	0.00184227	0.0785129	-0.000120305	0.00265369	0.963933
cg03928539	0.00229119	0.00497122	0.645898	-0.00164961	0.00280772	0.558202	-0.000846695	0.00404437	0.834608
cg03928546	0.00430758	0.0144022	0.765503	0.00422871	0.00813428	0.604332	0.0032704	0.011717	0.780744
cg03928565	0.00950327	0.0338367	0.779412	0.00724387	0.0191108	0.705474	0.00441977	0.0275281	0.872774
cg03928616	1.58979e-05	0.0457078	0.999723	-0.0212707	0.0258156	0.411969	-0.0214231	0.0371859	0.565863
cg03928653	-0.0126645	0.00713001	0.0787984	0.00396696	0.00402699	0.327004	0.00676962	0.00580067	0.246026
cg03928690	0.00846135	0.00435649	0.0549786	-0.00346175	0.00246052	0.162616	-0.00726239	0.00354425	0.0431285
cg03928804	-0.0155584	0.0214028	0.469001	0.0102173	0.0120882	0.400043	0.0042556	0.0174124	0.807432
cg03928812	-0.0173743	0.0459162	0.705958	-0.0111235	0.0259333	0.668918	-0.0134957	0.0373555	0.71867
cg03928819	-0.00607714	0.01074	0.572793	-0.000287184	0.00606588	0.962335	0.00937297	0.00873756	0.286031
cg03928874	0.00658098	0.0350625	0.851505	-0.0164403	0.0198031	0.408451	-0.013375	0.0285253	0.640195
cg03928875	-0.0133718	0.0200904	0.507244	0.00570934	0.011347	0.615981	0.010623	0.0163447	0.517254
cg03928887	-0.0529693	0.0204723	0.0111393	0.0102331	0.0115626	0.378317	0.0419577	0.0166553	0.0133805
cg03928900	-0.00276741	0.00908735	0.761367	0.000195664	0.00513249	0.969667	0.00087481	0.00739307	0.90605
cg03928924	0.00150191	0.0071089	0.833114	0.0020002	0.00401507	0.619479	-0.00244889	0.0057835	0.672912
cg03928961	-0.0130272	0.0213416	0.543002	0.00461036	0.0120536	0.702929	0.00433571	0.0173626	0.80333
cg03928991	0.0149889	0.0174579	0.392671	-0.00494449	0.00986014	0.61717	-0.0080721	0.014203	0.571106
cg03929031	-0.00740991	0.0132989	0.578674	-0.00198396	0.00751116	0.792231	0.0100784	0.0108194	0.353878
cg03929043	0.00117654	0.010223	0.908611	-0.00227218	0.00577393	0.694787	0.00113367	0.00831703	0.891859
cg03929057	-0.109315	0.0415563	0.00990218	0.0446332	0.0234708	0.0601548	0.0648944	0.0338084	0.0578332
cg03929077	-0.0096371	0.00649588	0.141132	0.000678501	0.00366884	0.853661	0.00564048	0.00528477	0.288454
cg03929089	-0.0246067	0.0318225	0.441236	-0.0144906	0.0179732	0.422062	0.0220769	0.0258894	0.395882
cg03929173	0.00657777	0.0102891	0.524122	-0.00283029	0.00581123	0.627318	-0.00116949	0.00837076	0.889175
cg03929179	0.000431452	0.00871054	0.960596	0.00177287	0.00491967	0.71935	-0.00128111	0.00708652	0.856912
cg03929205	-0.000551406	0.00281932	0.845343	0.000291574	0.00159234	0.85509	0.000650597	0.00229367	0.777278
cg03929320	0.034126	0.0373443	0.363054	0.0136224	0.0210919	0.519881	-0.0146878	0.0303817	0.629861
cg03929344	0.00553877	0.00982927	0.574383	0.00275161	0.00555153	0.621252	-0.00240079	0.00799667	0.764642
cg03929366	0.00243547	0.0459158	0.957806	0.0155296	0.0259331	0.550664	0.00679119	0.0373552	0.856115
cg03929442	0.00126558	0.00919469	0.890805	1.18173e-05	0.00519312	0.998189	-0.00128943	0.0074804	0.863499
cg03929495	-0.000933689	0.00263595	0.72394	1.67364e-05	0.00148877	0.991053	0.000380982	0.0021445	0.85936
cg03929531	0.00203774	0.00699154	0.771317	0.00391186	0.00394879	0.324297	0.00125294	0.00568802	0.826114
cg03929563	0.00689952	0.00761344	0.367038	-0.00171654	0.00430004	0.69062	-0.0109667	0.00619397	0.0797467
cg03929569	-0.00427279	0.00399229	0.287131	0.000220793	0.00225483	0.922196	0.000937243	0.00324796	0.773525
cg03929575	-0.0483313	0.0228809	0.0372031	0.0254063	0.012923	0.0521312	0.0447428	0.0186149	0.018115
cg03929601	-0.00475662	0.0120931	0.694927	0.000959963	0.00683011	0.888515	0.0118459	0.0098384	0.231473
cg03929615	-0.0160947	0.0239968	0.50399	-0.00438744	0.0135533	0.746842	0.00273824	0.0195228	0.888744
cg03929677	0.00478329	0.00576326	0.408577	-0.00355113	0.00325506	0.277967	-0.000287819	0.00468874	0.951177
cg03929722	-0.0117471	0.0136922	0.393019	-0.00377909	0.00773328	0.626161	0.0175417	0.0111394	0.118537
cg03929741	-0.00547164	0.00718548	0.448196	0.00106185	0.00405833	0.794142	0.00201603	0.0058458	0.730932
cg03929743	0.0348847	0.0240584	0.150252	0.00667954	0.0135881	0.62412	-0.0216297	0.0195729	0.271829
cg03929747	0.000736144	0.00511167	0.885786	0.000625714	0.00288705	0.828868	-0.000651122	0.00415864	0.875905
cg03929754	-0.00543868	0.0173971	0.755234	0.00566399	0.00982582	0.56564	0.0103484	0.0141536	0.46643
cg03929761	0.0105217	0.0102061	0.305115	-0.00580935	0.00576438	0.316032	-0.0128701	0.00830327	0.124364
cg03929791	-0.0121252	0.0267986	0.65194	0.0182321	0.0151357	0.231269	0.00653445	0.0218022	0.765029
cg03929796	-0.0166411	0.0158415	0.296083	-0.00334467	0.0089472	0.709343	0.00558157	0.012888	0.665905
cg03929825	0.001458	0.018193	0.936288	-0.00503798	0.0102753	0.625018	0.0113896	0.014801	0.443437
cg03929848	-0.000126791	0.0110572	0.990874	0.00221828	0.00624508	0.7232	-0.000301817	0.00899569	0.973303
cg03929901	0.00357531	0.00530848	0.502209	-0.00171277	0.00299821	0.569128	-0.00193175	0.00431875	0.65565
cg03929919	-0.0208497	0.0178314	0.24513	-0.000949953	0.0100711	0.925044	0.0191679	0.0145068	0.189477
cg03929977	0.00147523	0.00486877	0.762534	-0.00109515	0.00274986	0.691309	0.00238655	0.00396103	0.548227
cg03930004	-0.00920393	0.028333	0.745988	0.0109172	0.0160023	0.496704	0.0169284	0.0230505	0.464455
cg03930088	0.00124572	0.00563535	0.82551	-0.00206959	0.00318282	0.51706	-0.000792758	0.00458468	0.863075
cg03930153	0.0677116	0.0391292	0.0866949	-0.0470299	0.0221	0.035841	-0.0454447	0.0318338	0.156597
cg03930187	-0.00516372	0.028072	0.854436	-0.0186312	0.015855	0.242801	0.0196935	0.0228382	0.390624
cg03930209	-0.0428816	0.0275084	0.122254	0.00992207	0.0155366	0.524557	0.0190889	0.0223796	0.395763
cg03930263	0.00484798	0.0218857	0.825154	0.00144995	0.012361	0.906862	-0.0122411	0.0178053	0.493394
cg03930313	0.0320007	0.0461833	0.490008	0.00141288	0.0260841	0.956913	-0.015824	0.0375728	0.674564
cg03930357	0.00162217	0.00242824	0.505676	-0.000895269	0.00137146	0.515423	-0.000619437	0.00197551	0.754524
cg03930369	0.00798511	0.00867137	0.359386	-0.00269282	0.00489755	0.583687	-0.0012042	0.00705466	0.864815
cg03930370	0.00196634	0.00849083	0.817344	-0.00213264	0.00479558	0.657511	-0.00243916	0.00690777	0.724769
cg03930474	-0.000536553	0.0026756	0.841477	0.000738399	0.00151117	0.626196	-0.000209912	0.00217675	0.923373
cg03930477	0.00910027	0.0203582	0.655856	-0.00135685	0.0114982	0.906305	-0.0064768	0.0165626	0.696609
cg03930524	-0.0107182	0.0238801	0.654542	0.00183171	0.0134873	0.892251	0.0232297	0.0194278	0.234702
cg03930532	0.0088246	0.00761977	0.249631	0.00046259	0.00430361	0.914621	-0.00450108	0.00619912	0.469518
cg03930577	-0.0015967	0.0186898	0.932092	0.0111475	0.0105559	0.293545	0.0111825	0.0152052	0.46383
cg03930623	0.00507302	0.00804383	0.529723	0.00325235	0.00454312	0.475765	-0.00231648	0.00654411	0.724115
cg03930732	0.0235754	0.0250327	0.348618	0.00423151	0.0141383	0.76535	-0.0194129	0.0203655	0.342823
cg03930770	0.000680357	0.00208889	0.745344	-0.000424702	0.0011798	0.719638	0.000143657	0.00169943	0.932806
cg03930781	0.0102889	0.0161434	0.525388	-0.00759171	0.00911772	0.407077	-0.00472496	0.0131336	0.719799
cg03930826	0.00470801	0.0280631	0.867114	0.00171176	0.0158499	0.914218	-0.00468797	0.022831	0.837737
cg03930837	-0.00377505	0.00564763	0.50543	-0.000554583	0.00318976	0.862331	0.00104019	0.00459467	0.821369
cg03930857	-0.0194471	0.0105902	0.0693396	0.00217371	0.00598128	0.717076	0.00409959	0.00861571	0.635257
cg03930899	0.033374	0.0175494	0.0601455	-0.0176244	0.00991184	0.0784856	-0.0183043	0.0142775	0.202853
cg03930921	0.00527756	0.0124121	0.671628	-0.000458414	0.00701031	0.947996	-0.00558544	0.010098	0.581438
cg03930924	-0.11883	0.0913911	0.196569	-0.0346301	0.0516173	0.503862	0.0922663	0.0743519	0.21759
cg03930929	-0.00643267	0.0221685	0.772298	0.00849696	0.0125207	0.498969	-0.000575255	0.0180354	0.97462
cg03930948	0.00677014	0.00543195	0.215605	-0.00331539	0.00306794	0.282502	-0.00546735	0.0044192	0.218976
cg03930964	0.0177159	0.013515	0.192978	-0.00728378	0.00763323	0.34232	-0.00793433	0.0109953	0.47225
cg03930965	0.00809024	0.0109457	0.461599	-0.000893348	0.00618209	0.885398	-0.00836246	0.00890496	0.349999
cg03930970	0.00843252	0.0140993	0.551166	-0.00125475	0.00796323	0.875121	7.86564e-05	0.0114706	0.994543
cg03931027	0.00114117	0.00493049	0.817446	2.49824e-05	0.00278472	0.99286	0.000375334	0.00401124	0.925641
cg03931242	0.0083558	0.00827565	0.315133	0.00205563	0.00467405	0.661053	0.000603131	0.00673271	0.928802
cg03931303	-0.0257117	0.0118052	0.031805	0.00580071	0.00666752	0.386429	0.0168261	0.0096042	0.0829103
cg03931329	-0.000157153	0.00829417	0.984922	-0.0025632	0.00468451	0.585509	-0.00150059	0.00674778	0.824478
cg03931342	-0.00636142	0.00834028	0.447454	0.000118602	0.00471055	0.979964	0.00141949	0.0067853	0.834725
cg03931397	-0.00906207	0.0456727	0.843133	-0.0146397	0.0257957	0.571655	-0.00651079	0.0371573	0.861266
cg03931416	0.000201146	0.00318456	0.949765	-0.00214082	0.00179862	0.236821	0.00103306	0.00259082	0.690952
cg03931444	-0.00394429	0.00284979	0.169483	0.00012378	0.00160955	0.938857	0.00489787	0.00231847	0.0371812
cg03931518	-0.00999273	0.00991338	0.315935	-0.00153573	0.00559903	0.784443	0.00137202	0.0080651	0.865268
cg03931619	-0.00544289	0.0203257	0.789429	-0.0170303	0.0114799	0.141154	0.0112099	0.0165361	0.499432
cg03931620	-0.00679209	0.00808127	0.402689	-0.00170434	0.00456427	0.70965	0.00614417	0.00657458	0.352325
cg03931661	-0.0108296	0.0164098	0.510834	0.00340278	0.00926819	0.714302	-0.00141495	0.0133503	0.91581
cg03931678	0.00848818	0.00610589	0.167629	-0.00377262	0.00344858	0.276653	-0.00193873	0.00496749	0.697174
cg03931682	-0.00868496	0.0103905	0.405268	0.00267051	0.00586849	0.650074	-0.00196706	0.00845324	0.81648
cg03931730	0.0042047	0.0115719	0.717123	-0.00301318	0.00653575	0.645798	-0.00254322	0.0094144	0.78762
cg03931732	0.0401667	0.0184142	0.0315537	-0.0193252	0.0104003	0.0661495	-0.0364663	0.014981	0.016736
cg03931739	0.0146511	0.0211318	0.489749	-0.00155097	0.0119352	0.896873	-0.00286066	0.017192	0.868189
cg03931799	-0.00257262	0.00229854	0.265774	0.000664045	0.00129821	0.610145	0.00282592	0.00187	0.133958
cg03931808	-0.00511461	0.0149862	0.733618	0.00848443	0.00846414	0.318621	0.00970589	0.0121921	0.427911
cg03931865	-0.0222746	0.0193319	0.252034	0.0153928	0.0109186	0.16177	0.00615503	0.0157276	0.696387
cg03931927	-0.00479984	0.00315993	0.13199	0.00185667	0.00178472	0.300753	0.00188615	0.00257079	0.464893
cg03931958	0.0142605	0.0162429	0.382117	-0.0104411	0.00917391	0.257843	-0.00677592	0.0132145	0.609271
cg03931983	0.0230265	0.017848	0.200038	-0.00549589	0.0100805	0.586854	-0.0102303	0.0145204	0.482763
cg03931999	-0.00865851	0.0130369	0.508152	0.00732501	0.0073632	0.322277	0.0132781	0.0106063	0.213582
cg03932039	0.00214521	0.0191614	0.911088	0.00105141	0.0108223	0.922804	-0.00435724	0.0155889	0.780443
cg03932043	0.00414707	0.00505352	0.413849	-0.00337038	0.00285421	0.240521	-0.000436512	0.00411133	0.915662
cg03932048	-0.0031785	0.00332862	0.341979	0.00203271	0.00187999	0.282245	0.00206419	0.00270802	0.447742
cg03932171	-0.00246056	0.0060239	0.683823	0.000767275	0.00340227	0.822046	0.00597257	0.00490078	0.225885
cg03932201	0.0218524	0.021263	0.306612	-0.0152109	0.0120092	0.208302	-0.0158007	0.0172987	0.363271
cg03932251	0.0267953	0.0121318	0.029527	-0.00533728	0.00685197	0.437892	-0.0190883	0.00986989	0.0559985
cg03932271	0.000654605	0.0050743	0.897619	-0.000690099	0.00286594	0.810218	0.000918901	0.00412823	0.824318
cg03932305	-0.003636	0.00657536	0.581541	0.00408663	0.00371373	0.273849	0.000635359	0.00534943	0.9057
cg03932308	0.00341548	0.010961	0.756004	-0.00818266	0.00619071	0.189324	-0.00248691	0.00891739	0.780922
cg03932361	-0.000185412	0.0176196	0.991625	0.000425066	0.00995145	0.966016	-0.0066837	0.0143345	0.64206
cg03932398	-0.00162081	0.00668198	0.808849	0.00383774	0.00377395	0.311703	0.00143534	0.00543617	0.792308
cg03932406	-0.00323895	0.00319079	0.312561	-0.000569852	0.00180214	0.752517	0.00199211	0.00259589	0.444684
cg03932408	-0.0209023	0.0162838	0.2023	0.0206091	0.009197	0.0272934	0.0135062	0.0132478	0.310474
cg03932453	-0.020941	0.0211308	0.324119	0.007939	0.0119346	0.507479	0.0102614	0.0171911	0.551952
cg03932460	0.00327744	0.0230073	0.887015	-0.000626349	0.0129944	0.961654	-0.0118467	0.0187177	0.528264
cg03932527	0.00134942	0.00449248	0.764529	-0.0044845	0.00253733	0.0802725	0.00101703	0.00365488	0.781395
cg03932595	0.0172271	0.0311693	0.58173	0.0149432	0.0176043	0.39804	-0.00682678	0.025358	0.788329
cg03932600	0.00239499	0.00214559	0.26705	-0.000386922	0.00121182	0.750186	-0.000338611	0.00174556	0.84659
cg03932723	-0.00249815	0.00430218	0.562795	0.00236855	0.00242985	0.332073	0.00189501	0.00350007	0.589446
cg03932760	-0.0136629	0.052313	0.794505	0.0168946	0.0295462	0.568764	0.0153277	0.0425596	0.719513
cg03932842	0.0214843	0.0218113	0.327047	-0.00417327	0.0123189	0.735509	-0.0100128	0.0177448	0.573859
cg03932859	-0.00455715	0.038984	0.90718	-0.0319635	0.022018	0.149778	0.00267701	0.0317157	0.932905
cg03932904	-0.00399668	0.0363823	0.912751	-0.00101996	0.0205485	0.960513	0.0119348	0.0295991	0.687667
cg03932990	-0.00208476	0.00755012	0.783035	0.00390216	0.00426427	0.362395	-0.00622574	0.00614245	0.313289
cg03933026	0.00255787	0.00444751	0.566526	-0.00243515	0.00251193	0.334715	0.000374567	0.0036183	0.917762
cg03933062	-0.00489696	0.0150122	0.74497	0.0069299	0.00847883	0.415729	0.000630341	0.0122133	0.958944
cg03933123	0.000684568	0.0118662	0.954112	-0.000245175	0.00670196	0.970892	-0.000232825	0.00965381	0.980808
cg03933131	0.000294589	0.0122099	0.9808	-0.000677822	0.00689607	0.921902	-0.00416019	0.00993341	0.676273
cg03933149	0.00649016	0.0162123	0.68979	-0.0158875	0.00915665	0.0858708	0.00414897	0.0131896	0.753763
cg03933203	-0.0613716	0.0311301	0.0514914	0.028663	0.0175821	0.106262	0.0422806	0.0253261	0.0982201
cg03933279	0.00403857	0.0124463	0.746266	-0.00153526	0.0070296	0.827572	-0.00421651	0.0101258	0.678017
cg03933290	0.0282871	0.0201406	0.163337	-0.000404295	0.0113753	0.97172	-0.0298518	0.0163855	0.0715298
cg03933324	-0.00382816	0.0052536	0.467939	0.000146695	0.00296721	0.96067	-0.000437036	0.0042741	0.918766
cg03933341	-0.0096801	0.0240114	0.687719	0.00644962	0.0135615	0.635431	0.00836585	0.0195346	0.669404
cg03933490	0.0209157	0.0108208	0.0561336	-0.00758988	0.00611154	0.21724	-0.0185581	0.00880335	0.037576
cg03933495	-0.00843327	0.0121148	0.488004	0.00301957	0.00684236	0.659965	0.00419139	0.00985605	0.671579
cg03933520	0.00881699	0.0103887	0.398113	0.00255463	0.00586751	0.66424	-0.0106832	0.00845184	0.209225
cg03933550	0.00789966	0.0102265	0.441695	0.00556489	0.00577587	0.337682	-0.0148446	0.00831983	0.0774798
cg03933572	0.0131783	0.0163747	0.422884	-0.000699611	0.00924836	0.939854	-0.00468183	0.0133218	0.726011
cg03933646	-0.00642077	0.00897348	0.475985	0.00275758	0.00506818	0.58761	-0.00466196	0.00730044	0.524582
cg03933676	-0.00383703	0.0117641	0.744996	0.00193345	0.00664432	0.771672	0.000107557	0.00957078	0.991056
cg03933756	0.00361155	0.00437534	0.411131	0.00223987	0.00247117	0.366947	-0.00628205	0.00355959	0.0807086
cg03933784	0.000473439	0.00213095	0.824641	0.000189305	0.00120355	0.875341	-0.000191855	0.00173365	0.912108
cg03933786	0.0068596	0.00688419	0.321496	-0.000477501	0.00388816	0.90251	-0.015042	0.00560068	0.00850046
cg03933810	-0.000998877	0.00261882	0.703716	0.00144696	0.0014791	0.330351	0.000402946	0.00213056	0.850385
cg03933846	0.0010625	0.0114224	0.926078	0.00898158	0.00645131	0.16701	-0.00699958	0.00929276	0.453118
cg03933940	0.000620678	0.00790747	0.937596	-0.00144289	0.0044661	0.747327	0.00319014	0.00643318	0.621084
cg03933990	0.00310324	0.00786633	0.694072	-0.000313159	0.00444287	0.943951	0.0010546	0.00639971	0.86945
cg03933991	-0.00508718	0.0111324	0.648702	0.00324323	0.0062875	0.60714	0.00504026	0.0090568	0.579126
cg03934002	0.00167018	0.0114627	0.884453	-0.00393049	0.00647407	0.54518	-0.00472071	0.00932554	0.613844
cg03934014	0.00192455	0.0130734	0.883268	-0.00365486	0.0073838	0.621719	-0.0065485	0.010636	0.539524
cg03934016	0.0310669	0.0145805	0.0356151	-0.0128177	0.00823499	0.122815	-0.0198235	0.0118621	0.0978782
cg03934069	0.0175794	0.0158695	0.270682	-0.00415785	0.00896302	0.643756	-0.0176413	0.0129107	0.17494
cg03934150	0.00121357	0.00528739	0.818941	-0.00346821	0.0029863	0.24831	0.000498541	0.0043016	0.907971
cg03934167	0.02642	0.014686	0.0750981	-0.000191696	0.00829458	0.981609	-0.0227413	0.0119479	0.0599261
cg03934255	0.0138876	0.012803	0.280706	-0.0079632	0.00723105	0.273485	0.000955161	0.0104159	0.927122
cg03934257	-0.000796349	0.0115288	0.945071	0.000910114	0.00651141	0.889127	0.00516945	0.00937933	0.582783
cg03934313	0.00625099	0.00934245	0.505008	0.00281381	0.00527657	0.595058	-0.0109657	0.00760061	0.152281
cg03934354	-0.00424373	0.0360594	0.906556	0.0120862	0.0203662	0.55425	0.0122774	0.0293364	0.676494
cg03934360	0.00404463	0.0291838	0.890057	-0.0207026	0.0164829	0.212098	0.0153729	0.0237427	0.518836
cg03934366	-0.00251907	0.012909	0.845687	0.00299508	0.00729094	0.682119	-0.00336619	0.0105022	0.749255
cg03934392	0.0304643	0.0246408	0.219289	-0.00696383	0.013917	0.617928	-0.0161539	0.0200467	0.422302
cg03934478	0.0207512	0.027422	0.451024	-0.013033	0.0154878	0.402116	-0.00904212	0.0223094	0.686136
cg03934493	0.012283	0.0209118	0.558306	-0.0118457	0.0118109	0.318356	-0.00600707	0.017013	0.724781
cg03934507	0.00640581	0.0129765	0.622659	-0.00904399	0.00732905	0.220157	0.00436369	0.0105571	0.680259
cg03934572	0.00339517	0.0035451	0.340566	-0.00343731	0.00200226	0.0891901	8.53384e-05	0.00288414	0.976455
cg03934713	0.0129442	0.00828095	0.121245	-0.00887156	0.00467704	0.0607949	-0.00775422	0.00673703	0.252539
cg03934782	-0.00267664	0.00855906	0.755153	-0.00395402	0.00483412	0.415375	0.000742224	0.00696328	0.915331
cg03934846	-0.00679868	0.0108945	0.534046	0.00721211	0.00615315	0.243998	0.00759219	0.00886328	0.393761
cg03934865	-0.00119141	0.00415454	0.774892	-0.00117353	0.00234647	0.618107	0.00171434	0.00337996	0.613149
cg03934879	-0.0126856	0.0173486	0.466389	0.0137592	0.00979839	0.16341	-0.00599942	0.014114	0.671719
cg03934905	-0.00200502	0.0104418	0.848125	0.00466923	0.00589749	0.430429	-7.65815e-05	0.00849501	0.992826
cg03934918	-0.00507327	0.0287258	0.860179	0.00582405	0.0162242	0.720387	-0.0044154	0.0233701	0.850535
cg03934937	-0.00368099	0.0114374	0.748261	0.00689791	0.00645978	0.288223	0.000422575	0.00930496	0.96387
cg03934978	0.00565953	0.0497399	0.909643	0.0105846	0.0280929	0.707158	0.00673804	0.0404662	0.868099
cg03934979	-0.0350762	0.0175295	0.0481606	0.0124648	0.0099006	0.211024	0.0239949	0.0142613	0.095651
cg03935044	-0.0406036	0.020018	0.0452377	0.00957372	0.0113061	0.399183	0.0239408	0.0162858	0.144753
cg03935049	0.00293614	0.0119939	0.807121	-0.00445234	0.00677409	0.512555	0.00115804	0.00975771	0.905772
cg03935055	0.00511477	0.00490365	0.29949	-0.0063303	0.00276956	0.0244278	2.70809e-05	0.0039894	0.994598
cg03935060	-0.0176954	0.0173575	0.310493	0.00521132	0.00980346	0.59622	0.016359	0.0141213	0.249491
cg03935072	0.0041685	0.0131501	0.751923	0.00851662	0.00742713	0.254301	-0.0131949	0.0106984	0.220393
cg03935096	0.00520741	0.0161534	0.747858	-0.00656571	0.00912337	0.473448	-0.00276011	0.0131417	0.834083
cg03935116	-0.0220624	0.0345858	0.525024	0.00163301	0.0195339	0.933546	-0.00421416	0.0281375	0.881253
cg03935117	0.00765284	0.0091654	0.405765	9.00012e-05	0.00517658	0.986164	-0.0053368	0.00745658	0.475868
cg03935149	-0.0501127	0.0215264	0.02197	0.0372908	0.012158	0.00279349	0.0310474	0.0175129	0.0793644
cg03935154	-0.0343766	0.0159963	0.034094	0.00954283	0.00903461	0.29345	0.0258958	0.0130139	0.0493924
cg03935183	-0.00380154	0.0265897	0.886607	0.00841924	0.0150177	0.576336	0.0013274	0.0216322	0.951196
cg03935228	0.00746084	0.0146371	0.611392	0.00531853	0.00826694	0.5215	-0.00735907	0.0119081	0.538016
cg03935352	0.00780875	0.0175723	0.657749	0.00124662	0.00992476	0.9003	-0.0100656	0.0142961	0.48305
cg03935359	-0.0242139	0.0406648	0.552914	0.0135681	0.0229673	0.556044	0.0074326	0.0330831	0.822708
cg03935370	0.0136794	0.00696185	0.0522566	-0.00551718	0.00393202	0.163735	-0.0106839	0.00566386	0.0622104
cg03935379	0.00345998	0.0214834	0.872383	-0.000711558	0.0121337	0.953356	0.000135053	0.017478	0.99385
cg03935381	0.026307	0.0337965	0.438212	0.000743955	0.0190881	0.96899	-0.00981321	0.0274954	0.721931
cg03935432	-0.00274154	0.00551531	0.620248	0.00548884	0.00311502	0.0811784	0.00204692	0.00448702	0.649265
cg03935444	0.0434707	0.0561088	0.440349	-0.00320533	0.03169	0.919641	-0.049408	0.0456477	0.281742
cg03935448	0.000442446	0.0526449	0.993311	0.0172826	0.0297336	0.562407	0.0124996	0.0428296	0.771021
cg03935455	-0.0130395	0.0388432	0.737819	0.0172225	0.0219385	0.434326	0.0210004	0.0316012	0.507903
cg03935495	-0.0294071	0.0300647	0.330419	0.00199508	0.0169804	0.90671	-0.00255655	0.0244593	0.916968
cg03935519	0.0167667	0.0111619	0.136276	0.00126057	0.00630419	0.841928	-0.0146424	0.00908084	0.110079
cg03935544	-0.00233534	0.00366832	0.525853	0.00362909	0.00207185	0.0829676	0.00166933	0.00298438	0.577197
cg03935546	-0.0134458	0.015203	0.378638	0.0164438	0.00858661	0.0584019	0.00512618	0.0123685	0.679448
cg03935554	-0.00415308	0.0149015	0.78106	0.00565105	0.00841627	0.503518	0.00758296	0.0121232	0.533102
cg03935577	-0.00469004	0.0349732	0.893596	0.0239201	0.0197527	0.228817	0.00599545	0.0284527	0.833546
cg03935579	0.00913954	0.00750221	0.226055	-0.00443624	0.00423721	0.297688	-0.00239565	0.00610347	0.695537
cg03935709	-0.00168962	0.00201356	0.403444	0.000180062	0.00113725	0.874521	-9.44205e-05	0.00163814	0.954154
cg03935731	-0.00399629	0.0108608	0.713701	0.00228589	0.00613415	0.710214	0.0051219	0.00883591	0.563468
cg03935736	0.0178049	0.0352201	0.614319	0.00622887	0.0198922	0.754846	-0.00588718	0.0286536	0.837638
cg03935769	0.01215	0.0133473	0.364901	-0.00643917	0.00753851	0.395094	-0.0169622	0.0108588	0.121496
cg03935786	-0.00919071	0.0199385	0.645853	0.017831	0.0112612	0.116551	-0.00409366	0.0162211	0.801286
cg03935807	-0.00674158	0.00729007	0.357361	0.00263122	0.0041174	0.524282	0.00559339	0.00593089	0.347952
cg03935872	0.00117852	0.00330864	0.72246	-0.000218707	0.0018687	0.90707	-0.0015629	0.00269176	0.562827
cg03935956	-0.00137152	0.010189	0.893198	-0.00472041	0.00575472	0.414055	0.00249088	0.00828936	0.764439
cg03935957	-0.00754599	0.0311292	0.80897	0.00275804	0.0175816	0.87567	-0.0188786	0.0253253	0.457789
cg03935981	0.0206173	0.0336872	0.54194	-0.016101	0.0190264	0.399476	-0.0152788	0.0274064	0.578465
cg03935991	0.0168971	0.0132599	0.20557	0.00120283	0.00748911	0.87273	-0.00994707	0.0107877	0.358752
cg03936012	0.00275478	0.0129917	0.832515	-0.00420091	0.00733764	0.568285	-0.00660985	0.0105695	0.53318
cg03936031	0.0370256	0.0273694	0.179228	-0.00735751	0.0154581	0.635159	-0.0173324	0.0222665	0.438206
cg03936054	-0.012567	0.0104801	0.233368	0.00397832	0.00591911	0.503093	0.00117233	0.00852615	0.890919
cg03936075	0.0260306	0.0362548	0.474471	-0.000354219	0.0204766	0.986233	0.000291494	0.0294954	0.992135
cg03936104	-0.0103474	0.0169904	0.543925	0.00850386	0.00959611	0.377692	0.00250013	0.0138227	0.856842
cg03936135	0.0684647	0.0326296	0.0384557	-0.0426698	0.018429	0.0226788	-0.0178499	0.026546	0.502904
cg03936229	0.00098466	0.00919208	0.914912	0.00724868	0.00519165	0.165803	-0.00325863	0.00747828	0.66398
cg03936250	0.000714099	0.00306315	0.81615	-0.00162731	0.00173005	0.349217	-0.00213661	0.00249205	0.393331
cg03936251	-0.0136287	0.0178001	0.445723	0.00568477	0.0100534	0.573054	0.0077604	0.0144814	0.593249
cg03936315	-0.0200045	0.00945221	0.0368454	0.00155495	0.00533856	0.771462	0.0204967	0.00768991	0.00899428
cg03936398	0.0105982	0.0082939	0.204327	-0.00216197	0.00468436	0.645441	-0.00706802	0.00674756	0.297449
cg03936449	-0.0159888	0.0267927	0.552045	-0.00240346	0.0151324	0.87413	0.00883457	0.0217974	0.686138
cg03936495	-0.0109815	0.00921903	0.236461	0.00121756	0.00520686	0.815598	0.0160457	0.0075002	0.0348904
cg03936663	0.0118137	0.0174398	0.499751	-0.00793744	0.00984994	0.422288	-0.0102828	0.0141883	0.470341
cg03936701	0.0123257	0.0208384	0.555555	-0.00258059	0.0117694	0.826902	-0.00931333	0.0169532	0.584012
cg03936708	0.00577186	0.00770844	0.455789	0.000325703	0.00435369	0.940518	0.000564175	0.00627126	0.928501
cg03936721	0.00729989	0.00515737	0.160113	-0.0030959	0.00291286	0.290467	-0.00626781	0.00419582	0.138435
cg03936758	0.00458338	0.019405	0.813774	0.00821684	0.0109599	0.455219	-0.00876229	0.0157871	0.58014
cg03936816	0.00692283	0.006859	0.315313	-0.00503774	0.00387393	0.196506	-0.00366679	0.00558019	0.512651
cg03936844	-0.00143388	0.00533524	0.788681	-0.00232365	0.00301332	0.442487	0.00174562	0.00434052	0.688436
cg03936870	0.0204578	0.0263278	0.439006	0.00417034	0.0148698	0.779718	-0.00566171	0.0214192	0.792082
cg03936884	-0.0247695	0.017679	0.164354	0.0110757	0.00998504	0.270044	0.021422	0.0143829	0.139591
cg03936955	-0.000492075	0.00469473	0.916737	0.000647347	0.00265156	0.807634	0.00302389	0.00381943	0.430441
cg03937021	0.0017233	0.0175653	0.922047	0.0017613	0.00992079	0.859453	0.00408651	0.0142904	0.77551
cg03937073	-0.0148445	0.0196172	0.451041	0.00156507	0.0110797	0.887958	0.0218084	0.0159597	0.174922
cg03937082	-0.0247416	0.0223323	0.270624	0.017175	0.0126132	0.176424	0.0231722	0.0181686	0.205182
cg03937116	0.00708738	0.0167216	0.672606	-0.00162787	0.00944425	0.863505	0.00765929	0.0136039	0.574707
cg03937180	0.0131933	0.0563129	0.815252	0.0113058	0.0318052	0.723003	-0.00761721	0.0458137	0.868291
cg03937203	0.0220995	0.0304264	0.46937	-0.0172237	0.0171847	0.318682	-0.0128646	0.0247536	0.60444
cg03937214	0.00911069	0.0188601	0.630125	0.00412325	0.0106521	0.699533	-0.0105923	0.0153437	0.491615
cg03937226	-0.00990451	0.0210253	0.638634	-0.00175061	0.011875	0.883103	0.00726942	0.0171053	0.671783
cg03937290	-0.0134767	0.0317478	0.672136	-0.002048	0.017931	0.909301	0.00370555	0.0258287	0.886216
cg03937297	-0.016632	0.0283989	0.559452	0.00817478	0.0160395	0.611433	0.0207509	0.0231041	0.371307
cg03937361	-0.0489015	0.0251041	0.0542821	0.0246558	0.0141787	0.0851863	0.0202449	0.0204236	0.324006
cg03937368	-0.00443348	0.00836046	0.597109	0.00955614	0.00472195	0.0457161	-4.79269e-06	0.00680171	0.999439
cg03937439	-0.00445964	0.0315076	0.887733	-0.00613819	0.0177954	0.730885	0.00215207	0.0256333	0.933262
cg03937440	-0.0212004	0.0108118	0.0527355	0.00229932	0.00610647	0.707331	0.0146832	0.00879604	0.0982493
cg03937463	0.00310716	0.0263247	0.906284	0.00167761	0.0148681	0.910394	0.00756039	0.0214166	0.724835
cg03937508	0.0183804	0.0214176	0.392881	-0.0024831	0.0120966	0.837785	-0.0100105	0.0174245	0.566942
cg03937515	-0.0136089	0.00707764	0.0574089	0.00761254	0.00399742	0.0597956	0.0106613	0.00575806	0.067103
cg03937517	0.043929	0.0220529	0.049155	-0.0172397	0.0124554	0.169467	-0.0403143	0.0179413	0.0268822
cg03937591	0.00513714	0.0088057	0.560972	5.39754e-05	0.00497342	0.991363	-0.00672512	0.00716394	0.350169
cg03937594	-0.00831419	0.0146297	0.571124	0.0161941	0.00826277	0.0528498	0.00286585	0.0119021	0.810224
cg03937605	-0.00200072	0.00644318	0.756827	0.00226411	0.00363908	0.535277	7.82899e-08	0.00524189	0.999988
cg03937609	-0.0128578	0.0100888	0.205511	0.00464176	0.0056981	0.417268	0.00717446	0.00820781	0.384199
cg03937687	-0.00687375	0.0106453	0.519979	0.00190672	0.00601244	0.75182	0.000770649	0.00866059	0.929277
cg03937717	-0.00045403	0.010394	0.965247	-0.00410765	0.0058705	0.485766	0.00658248	0.00845614	0.438193
cg03937720	-0.0284053	0.0141948	0.0481474	0.0085728	0.00801718	0.28756	0.0155285	0.0115483	0.181841
cg03937865	-0.0114477	0.0174573	0.513518	0.0105564	0.00985982	0.28696	0.0128964	0.0142025	0.366088
cg03937942	-0.012726	0.0132013	0.337419	0.0031971	0.00745602	0.669014	0.00811972	0.01074	0.451447
cg03937945	0.00773807	0.0114586	0.501071	-0.00337395	0.00647175	0.60331	-0.00565831	0.00932221	0.545274
cg03938015	-0.00799571	0.0100766	0.429407	0.00514555	0.00569121	0.368148	0.000680823	0.00819788	0.933982
cg03938043	0.0323908	0.0331511	0.330942	-0.0178605	0.0187236	0.34248	-0.00685084	0.0269703	0.800017
cg03938110	0.0294237	0.0486491	0.5467	0.0119983	0.0274768	0.66331	-0.00520612	0.0395788	0.895619
cg03938141	-0.00457458	0.0124505	0.714096	0.00768116	0.00703196	0.27737	0.00950806	0.0101292	0.350202
cg03938187	0.00939075	0.0126719	0.460422	0.0081995	0.00715701	0.254726	-0.00799476	0.0103093	0.439917
cg03938353	0.011329	0.018181	0.534648	0.0102291	0.0102685	0.321623	-0.00949169	0.0147912	0.522559
cg03938359	0.00323355	0.00403055	0.424344	0.000111589	0.00227644	0.961004	-0.00539447	0.00327908	0.10315
cg03938369	0.00228507	0.0159186	0.886153	-0.00731722	0.00899076	0.417698	0.00463622	0.0129507	0.721121
cg03938375	0.0111595	0.0106859	0.298904	0.00402574	0.00603533	0.506321	-0.00710119	0.00869356	0.416005
cg03938432	0.00402821	0.00609964	0.510545	-0.00167173	0.00344505	0.628578	-0.00116237	0.0049624	0.815291
cg03938477	-0.0323994	0.0215146	0.135302	0.0084344	0.0121513	0.489253	0.0190739	0.0175033	0.278505
cg03938482	0.0224884	0.025972	0.388675	-0.00562354	0.0146688	0.702279	-0.00662148	0.0211297	0.754663
cg03938507	-0.00237784	0.00269322	0.379451	0.000777788	0.00152112	0.610272	0.000542298	0.00219108	0.805038
cg03938516	0.0115515	0.0101133	0.256151	0.00356713	0.00571196	0.533749	-0.0102983	0.00822777	0.213678
cg03938525	0.00857443	0.0555725	0.877696	0.0140321	0.0313871	0.655813	-0.000230852	0.0452114	0.995936
cg03938552	-0.00429734	0.0179346	0.811132	-0.00884028	0.0101294	0.38494	0.00148437	0.0145908	0.919176
cg03938559	0.00557605	0.0105154	0.597122	0.00330454	0.00593907	0.579201	0.000643246	0.00855491	0.940217
cg03938562	0.00354843	0.0233166	0.879354	-0.0112451	0.0131691	0.395242	-0.00123842	0.0189694	0.94808
cg03938580	-0.00338173	0.00432753	0.436423	0.00225602	0.00244417	0.358263	-0.00117693	0.00352069	0.738876
cg03938598	-0.00125912	0.00314266	0.689547	-0.00163095	0.00177496	0.36042	0.00135777	0.00255673	0.59658
cg03938632	0.0122862	0.0102445	0.233304	-0.00740842	0.00578606	0.20343	-0.00386233	0.0083345	0.644095
cg03938704	-0.0359745	0.0192833	0.0650924	0.00182573	0.0108911	0.867216	0.0259181	0.0156881	0.101717
cg03938711	-0.0122109	0.072641	0.866851	0.0431223	0.0410273	0.295815	-0.0135135	0.0590976	0.819607
cg03938733	-0.000478345	0.0144249	0.973614	-0.00234927	0.00814713	0.773684	-0.00131651	0.0117355	0.910909
cg03938777	-0.0229656	0.0179232	0.2031	0.00952335	0.0101229	0.349136	0.0141882	0.0145815	0.332936
cg03938800	-0.00566805	0.0127513	0.657655	0.00619413	0.00720185	0.391847	-0.00718101	0.0103739	0.490435
cg03938857	0.00654578	0.0152198	0.668078	-0.00191806	0.00859604	0.823896	0.0009893	0.0123821	0.936482
cg03938871	0.00582876	0.00936711	0.535217	-0.00492214	0.0052905	0.354464	-0.00102472	0.00762068	0.89331
cg03938914	-0.00827279	0.0103064	0.424098	0.00811373	0.00582099	0.166508	0.000313763	0.00838481	0.970226
cg03938978	0.00187555	0.0429975	0.965296	-0.00583132	0.0242848	0.810737	0.00393583	0.0349809	0.910646
cg03939006	0.00174974	0.00710175	0.805902	5.1395e-05	0.00401103	0.989803	-0.000347343	0.00577768	0.952184
cg03939087	-0.0025189	0.00458587	0.584067	0.000224668	0.00259008	0.931054	0.00208586	0.00373087	0.577381
cg03939105	0.00389143	0.0146652	0.791297	-0.00906537	0.00828286	0.27643	0.00554158	0.011931	0.643342
cg03939132	-0.000132562	0.0118717	0.991113	0.00146839	0.00670506	0.827108	0.00595341	0.00965827	0.539056
cg03939203	-0.00655341	0.00804206	0.41711	-0.000876359	0.00454212	0.847405	0.0013973	0.00654268	0.831328
cg03939279	0.0222195	0.0130618	0.0920937	-0.00522147	0.00737724	0.480761	-0.0163025	0.0106265	0.12822
cg03939352	0.00135754	0.0117481	0.908242	0.000207033	0.00663527	0.975172	0.00130729	0.00955775	0.891487
cg03939371	0.0264387	0.0148885	0.0788719	-0.000551828	0.00840893	0.947811	-0.0099945	0.0121126	0.411301
cg03939424	-0.0418384	0.0319563	0.193516	0.0231161	0.0180488	0.203302	0.0350506	0.0259983	0.180706
cg03939464	-0.00365489	0.00394188	0.356103	0.00203969	0.00222635	0.361834	0.0022866	0.00320694	0.477531
cg03939485	0.00276216	0.00361319	0.446427	0.000252942	0.00204071	0.90161	-0.00192683	0.00293953	0.513689
cg03939496	0.000670536	0.0047286	0.887526	-2.03158e-05	0.00267069	0.993946	0.00236499	0.00384699	0.540135
cg03939518	0.00315864	0.0063964	0.622542	-0.0062413	0.00361265	0.0872064	0.00244915	0.00520383	0.638941
cg03939566	-0.00174516	0.00697845	0.80305	0.000304837	0.0039414	0.938509	0.00511834	0.00567737	0.369514
cg03939612	0.000757415	0.00420611	0.857466	0.00305025	0.00237559	0.202171	0.00196177	0.00342191	0.567757
cg03939618	0.00349727	0.00309904	0.261864	-0.00272306	0.00175032	0.122992	0.000662452	0.00252125	0.793296
cg03939666	0.00909871	0.0108144	0.402201	0.00921852	0.00610794	0.134448	-0.00802266	0.00879816	0.364082
cg03939688	-0.00190825	0.0044115	0.666284	-0.000287373	0.0024916	0.908414	0.000386638	0.00358901	0.914431
cg03939693	0.00715885	0.0148904	0.631751	0.00172891	0.00841002	0.837548	-0.0240568	0.0121142	0.0498449
cg03939709	-0.0322123	0.0510915	0.529847	0.0323295	0.0288562	0.265296	0.029746	0.0415658	0.475918
cg03939719	0.0170212	0.0247719	0.493631	-0.0164219	0.0139911	0.243344	0.0060206	0.0201534	0.765772
cg03939739	-0.00935974	0.0164709	0.57116	0.00185315	0.00930271	0.842515	-0.00305305	0.0134001	0.820247
cg03939762	0.0240903	0.0220425	0.277114	0.0108821	0.0124495	0.384202	-0.038344	0.0179328	0.0349866
cg03939764	0.0219806	0.00850049	0.0111868	-0.00446667	0.00480104	0.354473	-0.0173183	0.00691563	0.0139231
cg03939820	-0.000923085	0.00239773	0.701085	-0.000103558	0.00135423	0.939201	0.00109164	0.00195069	0.577017
cg03939875	0.00856172	0.00552742	0.124616	0.000146263	0.00312186	0.962727	-0.0065204	0.00449687	0.150255
cg03939897	-0.0147772	0.00933632	0.116696	0.00535295	0.00527311	0.312538	0.00372633	0.00759563	0.624814
cg03939903	-0.0395248	0.028126	0.163102	0.00568053	0.0158855	0.721417	0.0196733	0.0228821	0.392015
cg03940005	0.0135439	0.0152467	0.376546	0.00542199	0.00861126	0.530395	-0.0170966	0.012404	0.171246
cg03940018	0.00715514	0.0104159	0.493742	0.000382984	0.00588287	0.948226	-0.00874326	0.00847395	0.304715
cg03940047	-0.00565197	0.0297776	0.849854	-0.0102879	0.0168182	0.542145	-0.00721271	0.0242258	0.76654
cg03940064	0.00526383	0.00590335	0.374755	-0.00134853	0.00333418	0.68676	-0.00191346	0.00480271	0.691193
cg03940074	-0.0199268	0.0137717	0.151106	0.0103551	0.0077782	0.186178	0.0132735	0.0112041	0.238999
cg03940088	0.043757	0.0206186	0.0363406	-0.00948981	0.0116453	0.417101	-0.0270568	0.0167744	0.109964
cg03940137	0.00129006	0.0071189	0.856572	0.0027416	0.00402072	0.496931	-0.00365834	0.00579163	0.52908
cg03940145	-0.0175764	0.010883	0.109519	0.00846042	0.00614667	0.171827	0.00988139	0.00885394	0.267132
cg03940153	0.00448084	0.00770466	0.562188	-0.00316738	0.00435155	0.468427	-0.000916492	0.00626818	0.884053
cg03940169	-0.00565363	0.00952815	0.554306	0.00774562	0.00538145	0.153247	0.00313813	0.00775169	0.686483
cg03940241	-0.0132806	0.0133197	0.321189	0.0143123	0.00752292	0.0600419	0.0124458	0.0108364	0.253549
cg03940243	0.00973909	0.0113731	0.393905	-0.00294761	0.00642347	0.647335	0.000878098	0.00925265	0.924586
cg03940392	0.00345336	0.0102558	0.737045	-0.00904381	0.00579242	0.121672	-0.000719718	0.00834366	0.931436
cg03940407	0.0113171	0.0210184	0.591494	0.002574	0.0118711	0.828792	-0.0044205	0.0170996	0.796552
cg03940408	-0.0182714	0.0107337	0.0918797	0.0058119	0.00606234	0.340074	0.0130662	0.00873247	0.137796
cg03940437	0.0200902	0.014646	0.173282	-0.00433197	0.00827199	0.601676	-0.0166851	0.0119154	0.16458
cg03940453	-0.0184841	0.0251923	0.46487	0.0259223	0.0142285	0.0715261	0.00409898	0.0204953	0.841898
cg03940484	0.0325751	0.0222028	0.145535	-0.0104767	0.0125401	0.405491	-0.027693	0.0180633	0.128471
cg03940520	0.00232702	0.0145541	0.873299	-0.00530274	0.00822007	0.520372	-0.0014478	0.0118406	0.902932
cg03940525	-0.00101532	0.0125567	0.935719	-0.00398869	0.00709196	0.575111	0.00199402	0.0102156	0.845645
cg03940549	-0.012248	0.012044	0.311687	0.00351932	0.00680239	0.606068	0.00154327	0.00979848	0.875174
cg03940556	-0.00191465	0.0114315	0.867331	0.00645998	0.00645647	0.319512	-0.00870891	0.0093002	0.351358
cg03940634	0.00280535	0.00610402	0.646827	-0.00720951	0.00344752	0.0390951	-0.00255749	0.00496596	0.60771
cg03940643	0.000877876	0.00393873	0.82409	-0.000707575	0.00222457	0.751107	-0.00327141	0.00320438	0.309807
cg03940650	0.0680014	0.0449186	0.133275	-0.0213723	0.0253698	0.401599	-0.0214658	0.0365438	0.558288
cg03940662	0.0309586	0.020317	0.130786	-0.00524688	0.011475	0.648506	-0.0120231	0.0165291	0.468719
cg03940684	0.00539788	0.00691918	0.437192	-0.00737997	0.00390792	0.061921	0.000146748	0.00562914	0.979255
cg03940688	-0.00498329	0.00973422	0.609848	0.000136921	0.00549784	0.980182	0.00472339	0.00791934	0.552259
cg03940776	0.0482989	0.0280427	0.0881628	-0.0408481	0.0158384	0.0113929	-0.0201726	0.0228143	0.378747
cg03940874	-0.00359073	0.0168929	0.832113	-0.0040204	0.00954103	0.674401	0.00962043	0.0137433	0.485582
cg03940883	0.0711717	0.0565601	0.211259	-0.00780176	0.0319449	0.807567	-0.0340163	0.0460149	0.461525
cg03940966	0.00427326	0.00399599	0.287523	-0.00124549	0.00225692	0.582304	-0.00214782	0.00325097	0.510373
cg03941010	0.0120163	0.00447286	0.00848248	-0.00460302	0.00252625	0.0714936	-0.00773298	0.00363893	0.0360954
cg03941040	-0.000934168	0.00374057	0.803312	-0.00191577	0.00211266	0.366734	0.0010181	0.00304317	0.738679
cg03941062	0.0047997	0.0217427	0.825746	-0.00044783	0.0122801	0.970984	0.00237358	0.0176889	0.893532
cg03941108	-0.0103886	0.0152986	0.498702	0.00304529	0.00864055	0.725264	0.00379093	0.0124462	0.761329
cg03941238	0.00280373	0.00279763	0.318724	-0.000159521	0.00158009	0.919791	-0.0022293	0.00227603	0.32976
cg03941313	-0.0162262	0.00933586	0.0853434	0.00399359	0.00527285	0.450635	0.00685425	0.00759525	0.369037
cg03941336	-0.00267998	0.0105406	0.799833	0.00849227	0.00595329	0.156907	0.00701769	0.00857539	0.415142
cg03941368	-0.0126402	0.0221388	0.569338	0.00780904	0.0125039	0.533731	-0.00128701	0.0180112	0.94318
cg03941385	0.00646571	0.00956618	0.500701	0.000822092	0.00540293	0.879376	-0.00309308	0.00778263	0.691912
cg03941396	-0.00704312	0.0468896	0.88091	0.0224766	0.026483	0.398107	0.00201264	0.0381473	0.958031
cg03941417	0.00163858	0.0309403	0.957872	0.0117204	0.0174749	0.503989	0.00611424	0.0251717	0.808589
cg03941432	-0.00814766	0.0121839	0.505243	-0.00147154	0.00688139	0.831114	0.017304	0.00991227	0.0839937
cg03941451	0.0057278	0.0124296	0.645949	0.00855124	0.00702017	0.226112	-0.00493979	0.0101122	0.626287
cg03941517	0.0127681	0.00853405	0.137831	-0.00235661	0.00481999	0.625988	-0.00119168	0.00694293	0.864075
cg03941531	0.00819557	0.0139665	0.558685	0.00820581	0.0078882	0.300777	-0.00658174	0.0113625	0.563749
cg03941587	-0.0254143	0.0264175	0.338406	0.0138564	0.0149205	0.355336	0.0181092	0.0214922	0.401507
cg03941625	-0.00596587	0.0120695	0.622206	-0.00234166	0.00681681	0.731949	0.00727927	0.00981924	0.460268
cg03941709	0.00086258	0.00483314	0.858721	-0.00227596	0.00272974	0.40644	-0.000759811	0.00393204	0.847174
cg03941722	0.0245403	0.022362	0.275152	-0.0161497	0.01263	0.204029	-0.0115693	0.0181928	0.526307
cg03941744	-0.0024669	0.00641001	0.701181	0.000561417	0.00362034	0.877083	0.00158872	0.00521491	0.761278
cg03941745	-0.0575186	0.0297882	0.0563832	0.0167401	0.0168242	0.322188	0.0383937	0.0242344	0.116356
cg03941773	0.020177	0.0531524	0.705059	-0.00955625	0.0300202	0.750914	-0.0247169	0.0432425	0.568909
cg03941824	0.00959944	0.00855566	0.264604	7.53458e-05	0.0048322	0.987591	-0.0128196	0.00696052	0.0685346
cg03941975	-0.0231302	0.00782402	0.00390074	0.0115452	0.00441897	0.0103984	0.0120901	0.00636528	0.0604541
cg03941993	0.0107643	0.00936191	0.253025	-0.00348173	0.00528756	0.511776	-0.0107184	0.00761645	0.162511
cg03942042	-0.0260506	0.0244542	0.289366	-0.00915692	0.0138116	0.508895	0.0129616	0.0198949	0.516244
cg03942051	-0.000348437	0.0242757	0.988577	-0.0173704	0.0137108	0.208188	0.0131639	0.0197497	0.506633
cg03942085	-0.0047996	0.00311741	0.126878	0.00206128	0.0017607	0.244552	0.00295127	0.00253619	0.247386
cg03942086	0.0293855	0.0162032	0.0728052	-0.0134853	0.00915148	0.143802	-0.0152065	0.0131822	0.251486
cg03942140	0.00590067	0.00870609	0.499519	0.0113356	0.00491716	0.0232572	-0.0130984	0.0070829	0.0674289
cg03942214	-0.0104215	0.010593	0.327632	0.00409856	0.00598286	0.494929	0.000854138	0.00861798	0.921252
cg03942265	0.00295041	0.00994489	0.767342	-0.00480447	0.00561683	0.394432	-0.00103747	0.00809073	0.89823
cg03942271	0.000788731	0.00265095	0.766693	-0.000154892	0.00149724	0.917816	-0.000130184	0.0021567	0.95199
cg03942286	0.00367322	0.0243961	0.880627	-0.0225922	0.0137788	0.104287	0.00808832	0.0198476	0.684513
cg03942390	0.00132115	0.0145357	0.927765	0.00593671	0.00820969	0.471319	-0.00304073	0.0118256	0.797617
cg03942421	0.0114496	0.00722366	0.116186	-0.00176806	0.00407989	0.665706	-0.00776614	0.00587686	0.189419
cg03942430	0.0168635	0.0103708	0.107149	3.68758e-05	0.00585736	0.99499	-0.0168946	0.00843721	0.0480058
cg03942471	0.00622042	0.0132894	0.640771	5.83072e-05	0.00750578	0.993818	-0.00826647	0.0108117	0.446354
cg03942592	0.0130709	0.0138416	0.347329	-0.000856023	0.00781768	0.913031	-0.0111388	0.0112609	0.325026
cg03942599	-0.0637288	0.0377554	0.0946027	0.0189455	0.021324	0.376471	0.0600914	0.0307161	0.053271
cg03942643	0.00900142	0.0170584	0.598912	-0.00609633	0.00963448	0.528363	0.00553403	0.0138779	0.690934
cg03942839	0.0145164	0.0143813	0.315271	0.00357569	0.00812247	0.660746	-0.00477301	0.0117	0.6842
cg03942855	0.00541959	0.00831912	0.516273	-0.00180017	0.0046986	0.702454	-0.00142524	0.00676808	0.83365
cg03942871	0.0138154	0.0221063	0.533455	0.00359484	0.0124855	0.774015	-0.00664764	0.0179847	0.712458
cg03942922	-0.00943151	0.00925244	0.310545	0.00584561	0.00522574	0.266037	0.0108402	0.00752739	0.153026
cg03942932	-0.00651449	0.0172936	0.707211	0.00498208	0.00976733	0.611145	0.0102828	0.0140693	0.466606
cg03942934	-0.067105	0.0417089	0.110858	0.0350986	0.023557	0.139451	0.0541819	0.0339326	0.113541
cg03942984	0.0130271	0.0319009	0.683899	-0.00419747	0.0180175	0.816273	-0.00525842	0.0259532	0.839859
cg03943000	-0.000378649	0.0136052	0.977853	-0.00571667	0.00768416	0.458683	-0.000149556	0.0110686	0.989247
cg03943062	0.00599748	0.00947498	0.528221	-0.00294543	0.00535142	0.583297	0.000711913	0.00770844	0.926604
cg03943081	-0.0171964	0.00942575	0.0711378	0.00227003	0.00532362	0.670746	0.0141897	0.00766839	0.0672666
cg03943115	-0.00906511	0.0184797	0.624846	0.00459604	0.0104372	0.660654	0.00775084	0.0150343	0.607334
cg03943127	0.00107247	0.00327027	0.743653	-0.00190212	0.00184703	0.305629	-0.000704814	0.00266055	0.791633
cg03943160	-0.0258742	0.012146	0.035654	0.00512768	0.00686003	0.456568	0.0206769	0.0098815	0.038979
cg03943162	-0.0165099	0.0212893	0.439909	-0.00741519	0.0120241	0.538866	0.0131016	0.01732	0.451197
cg03943177	0.0074638	0.00703214	0.291124	-0.00606186	0.00397172	0.130167	0.00148684	0.00572104	0.795494
cg03943186	-0.0102373	0.0241793	0.672938	0.00788314	0.0136563	0.565094	0.00194877	0.0196712	0.921287
cg03943207	0.00154205	0.00316295	0.626968	-0.002128	0.00178642	0.236449	0.000456132	0.00257324	0.85967
cg03943218	-0.00511559	0.00843756	0.545725	0.00206093	0.00476549	0.666351	0.00858651	0.00686443	0.213961
cg03943249	-0.0313268	0.0163204	0.0578311	0.0192779	0.00921768	0.0390784	0.0203992	0.0132776	0.127671
cg03943270	-0.00415876	0.00595247	0.486418	-0.00238925	0.00336193	0.478971	0.00584961	0.00484267	0.229981
cg03943284	-0.0102046	0.0164588	0.53669	-0.00445942	0.00929587	0.632495	0.0218005	0.0133902	0.106716
cg03943293	0.00897785	0.0125161	0.474894	0.00019614	0.00706905	0.977921	-0.00276649	0.0101826	0.786433
cg03943357	0.000559676	0.00520802	0.91464	-5.19499e-05	0.00294147	0.985945	0.00174275	0.00423702	0.68174
cg03943446	0.00469977	0.00877285	0.593367	-0.00428462	0.00495486	0.389299	-0.00592039	0.00713721	0.408832
cg03943459	0.00582726	0.0229745	0.800305	-0.00428744	0.0129759	0.741791	-0.00544101	0.0186911	0.771588
cg03943480	0.0472804	0.0232473	0.0446742	-0.016202	0.01313	0.220165	-0.0325716	0.018913	0.0881913
cg03943509	-0.0022375	0.021542	0.917487	0.00845656	0.0121668	0.488667	0.000785949	0.0175256	0.964321
cg03943519	-0.0308383	0.0269476	0.255254	0.0114622	0.0152199	0.45319	0.0254168	0.0219234	0.249134
cg03943560	-0.0123008	0.00867987	0.159605	0.00132077	0.00490235	0.788176	0.0105427	0.00706157	0.138659
cg03943568	0.0241149	0.0449768	0.593061	0.00586653	0.0254027	0.817842	-0.00529486	0.0365912	0.885243
cg03943594	-0.00362461	0.0110806	0.74428	0.00617459	0.00625827	0.326254	0.00783635	0.0090147	0.386815
cg03943605	-0.0132332	0.0146791	0.369535	0.013605	0.0082907	0.104005	0.0166604	0.0119423	0.166148
cg03943613	-0.0436029	0.0307627	0.159538	-0.00263814	0.0173746	0.879626	0.023819	0.0250272	0.343577
cg03943674	0.0162164	0.0288039	0.574725	0.0151894	0.0162683	0.352764	-0.00972906	0.0234336	0.678921
cg03943717	0.00489491	0.00685096	0.476625	-0.00472499	0.00386939	0.22497	0.000563706	0.00557364	0.919648
cg03943773	-0.0122409	0.00668381	0.0700762	0.00138534	0.00377499	0.714426	0.00812227	0.00543766	0.138465
cg03943786	0.0217792	0.0319196	0.496649	0.00164791	0.018028	0.927355	-0.0182732	0.0259684	0.483306
cg03943825	-0.0080805	0.0301538	0.789281	-0.0102301	0.0170308	0.549438	-0.00573357	0.0245319	0.815691
cg03943826	0.00332757	0.00682403	0.626904	0.000800804	0.00385418	0.835836	-0.000434618	0.00555174	0.937761
cg03943839	0.00485132	0.00473048	0.307631	-0.00203824	0.00267175	0.447364	-0.000632181	0.00384851	0.86986
cg03943843	-0.000127506	0.0221399	0.995417	-0.000926022	0.0125045	0.941117	0.00637985	0.018012	0.723951
cg03943887	0.00830503	0.00630645	0.19094	-0.0058501	0.00356185	0.103706	-0.00594297	0.00513066	0.249546
cg03944037	0.00800496	0.0165707	0.630117	-0.00475521	0.00935906	0.612534	-0.00450226	0.0134812	0.739119
cg03944072	0.00661178	0.0108709	0.544458	-0.000150974	0.00613986	0.980433	-0.00365264	0.00884413	0.680508
cg03944089	0.0122615	0.00570621	0.0341139	-0.00270508	0.00322284	0.403317	-0.00838778	0.00464233	0.0738615
cg03944099	-0.00307271	0.00901697	0.734006	0.00258263	0.00509274	0.61321	-0.000416108	0.00733582	0.954881
cg03944122	0.000994168	0.0080988	0.902553	-0.00167035	0.00457417	0.71577	-0.00232984	0.00658884	0.724396
cg03944130	0.000538306	0.0143485	0.97015	-0.0020504	0.00810399	0.80079	0.00465964	0.0116734	0.690637
cg03944143	0.0191026	0.0268074	0.477793	-0.0132061	0.0151407	0.385216	-0.00169147	0.0218093	0.938339
cg03944224	-0.00590481	0.00557669	0.292277	0.00236936	0.00314969	0.453702	0.00743508	0.00453696	0.104466
cg03944314	0.00810893	0.0472361	0.864052	-0.0272186	0.0266787	0.310129	-0.0154308	0.0384292	0.688897
cg03944375	-0.00838023	0.0151859	0.582313	0.00781583	0.00857693	0.364394	0.00824882	0.0123546	0.505912
cg03944422	0.0279672	0.0394574	0.480135	-0.000591924	0.0222853	0.978864	-0.00253441	0.0321008	0.937232
cg03944431	-0.0306564	0.0212346	0.152012	0.0181681	0.0119932	0.133025	0.0119189	0.0172755	0.491867
cg03944444	-0.00408125	0.0541573	0.940083	0.0154042	0.0305878	0.615669	0.00648977	0.04406	0.883203
cg03944460	-0.00861048	0.0307611	0.780133	8.87069e-05	0.0173737	0.995937	-0.00534254	0.0250259	0.831396
cg03944474	-0.0354936	0.0227852	0.122516	0.00942172	0.012869	0.465838	0.0121806	0.0185371	0.512659
cg03944495	0.0102425	0.039658	0.79674	-0.013985	0.0223986	0.533837	-0.0232888	0.032264	0.472124
cg03944501	-0.00271004	0.00854024	0.751672	0.00766123	0.00482349	0.115436	-0.00406158	0.00694797	0.560179
cg03944512	-0.0149661	0.0140567	0.28963	-0.00222464	0.00793914	0.779905	0.0180472	0.0114359	0.11776
cg03944520	-0.0153747	0.0121641	0.209248	0.00712116	0.0068702	0.302506	0.0029151	0.00989615	0.768946
cg03944592	0.0162334	0.0150859	0.284541	-0.00442538	0.00852047	0.604665	-0.0174546	0.0122733	0.158154
cg03944624	-0.00171709	0.016668	0.91816	0.00239487	0.00941399	0.799723	0.00521418	0.0135603	0.701429
cg03944641	0.00851782	0.0119768	0.478653	-0.00117501	0.00676442	0.862456	-0.00443352	0.00974379	0.650109
cg03944691	-0.0106738	0.0148005	0.472518	-0.00189974	0.00835926	0.820694	0.00915889	0.0120411	0.448699
cg03944810	0.00117996	0.00221579	0.595567	-0.00240652	0.00125147	0.0573887	-0.000141768	0.00180267	0.937477
cg03944921	-0.00128965	0.014709	0.930312	0.00810882	0.0083076	0.331432	-0.0103635	0.0119666	0.388587
cg03945013	-0.00611989	0.016685	0.714566	-0.00247552	0.00942359	0.793338	0.00447789	0.0135742	0.742193
cg03945016	0.00151376	0.0138227	0.91302	0.00393889	0.00780701	0.61502	0.00601344	0.0112456	0.594042
cg03945021	0.0191477	0.0141873	0.180241	-0.00719861	0.0080129	0.371186	-0.0124654	0.0115421	0.282799
cg03945034	-0.00469214	0.0059199	0.429923	-0.00193244	0.00334353	0.564614	0.00391997	0.00481617	0.417665
cg03945040	0.00552491	0.0170399	0.746453	0.000556895	0.00962407	0.953974	-0.00340649	0.0138629	0.806408
cg03945057	-0.000614039	0.0154467	0.968372	-0.00642253	0.0087242	0.463383	0.00405453	0.0125667	0.747655
cg03945122	-0.00118743	0.0121291	0.922212	0.00641185	0.00685044	0.351586	-0.00344967	0.00986768	0.727395
cg03945123	0.0332568	0.0188423	0.0806779	-0.00905965	0.010642	0.396674	-0.0211393	0.0153293	0.171031
cg03945214	-0.00308199	0.0106831	0.77358	0.00581261	0.00603379	0.337746	-0.00285496	0.00869134	0.743247
cg03945229	0.0014378	0.0145005	0.921218	0.00647247	0.00818984	0.431258	-0.0103933	0.011797	0.380467
cg03945301	0.00914269	0.00925502	0.325652	0.000640977	0.00522719	0.902656	-0.0108151	0.00752948	0.154082
cg03945320	0.00181273	0.00604335	0.764847	0.00212353	0.00341325	0.535294	-0.000773372	0.00491661	0.875334
cg03945322	0.00192322	0.00304647	0.529319	0.000246747	0.00172063	0.886265	-0.000754335	0.00247848	0.761504
cg03945387	0.005065	0.0118017	0.668737	0.00472586	0.00666552	0.480007	-0.00573298	0.00960132	0.551816
cg03945400	0.00838676	0.0136138	0.53929	-0.0038271	0.007689	0.619784	0.00403342	0.0110756	0.716514
cg03945529	0.00650728	0.0261504	0.804005	-0.0104701	0.0147696	0.480071	-0.0115462	0.0212748	0.588558
cg03945538	0.00135548	0.0116358	0.9075	-0.00277441	0.00657182	0.673828	0.00244072	0.00946635	0.797078
cg03945555	0.00802566	0.00879037	0.36348	0.00209061	0.00496476	0.674611	-0.00614081	0.00715146	0.392613
cg03945577	0.0061663	0.00505132	0.225118	-0.00331866	0.00285296	0.24756	-0.0031433	0.00410954	0.446181
cg03945604	-0.00497833	0.0171364	0.772038	0.00603594	0.00967855	0.534313	0.022156	0.0139414	0.115232
cg03945656	-0.0189582	0.0196546	0.337138	0.013459	0.0111009	0.228264	0.0135344	0.0159902	0.39938
cg03945663	0.00448492	0.0119793	0.708923	0.00224628	0.00676584	0.740596	-0.00424971	0.00974583	0.663756
cg03945693	0.0128624	0.0270807	0.635867	0.0236526	0.015295	0.125226	-0.00385678	0.0220317	0.861397
cg03945700	0.0149191	0.0104978	0.158442	-0.00764518	0.00592909	0.200281	-0.0104843	0.00854053	0.222542
cg03945763	-0.0333701	0.0320558	0.300436	-0.0140506	0.018105	0.439581	0.0204717	0.0260792	0.434357
cg03945777	-0.00602087	0.00630195	0.341728	0.000751284	0.00355931	0.833267	0.00304216	0.005127	0.554306
cg03945800	0.00218662	0.0180413	0.90378	-0.00377043	0.0101897	0.712162	-0.00461263	0.0146777	0.75399
cg03945807	-0.0131592	0.0139144	0.346615	0.0110034	0.00785878	0.16463	0.00753414	0.0113201	0.507261
cg03945823	0.00553477	0.0107424	0.607553	-0.00189723	0.00606723	0.755173	-0.00668547	0.00873952	0.446128
cg03945827	-0.00384051	0.0154605	0.804338	-0.0029517	0.008732	0.736062	0.00953318	0.012578	0.450314
cg03945836	-0.0279571	0.0113066	0.0151343	0.0175858	0.00638591	0.00702093	0.0222336	0.00919855	0.0174951
cg03945895	-0.00620726	0.0100634	0.538786	0.00127681	0.00568375	0.822726	0.00144874	0.00818713	0.859911
cg03945902	-0.00298437	0.00915214	0.745056	-0.00703474	0.00516908	0.176659	0.00557785	0.00744578	0.455574
cg03945941	-0.0235885	0.0273601	0.39071	0.00678143	0.0154529	0.661739	0.0127816	0.022259	0.567135
cg03945948	-0.00677248	0.00938189	0.472095	0.00408582	0.00529885	0.442516	0.0012768	0.0076327	0.867494
cg03946012	-0.0353952	0.0399143	0.377368	0.024711	0.0225434	0.275699	0.0301907	0.0324726	0.354796
cg03946034	0.00353436	0.00343769	0.306424	-0.000185921	0.00194159	0.923909	-0.00129929	0.00279675	0.64327
cg03946106	0.0152036	0.0106678	0.157281	-0.00888003	0.00602511	0.143731	-0.0122133	0.00867885	0.162517
cg03946168	0.0223898	0.0199181	0.26372	0.0104398	0.0112497	0.355683	-0.0195442	0.0162045	0.230684
cg03946186	0.00707776	0.00525403	0.181052	0.000192624	0.00296745	0.948376	-0.00628216	0.00427445	0.144846
cg03946269	-0.0126316	0.00589422	0.034585	0.00532142	0.00332903	0.113153	0.00728315	0.00479528	0.132029
cg03946272	0.0429295	0.0170294	0.0133189	-0.0234935	0.00961811	0.0163714	-0.0247801	0.0138544	0.0767671
cg03946288	-0.00298415	0.0334208	0.929034	-0.0136127	0.0188759	0.472524	-0.00867631	0.0271898	0.750328
cg03946297	-0.0233721	0.02975	0.433989	0.00168545	0.0168027	0.920304	0.0156735	0.0242034	0.518774
cg03946324	0.000835501	0.0025057	0.739514	-0.000737799	0.00141521	0.603308	-0.00156827	0.00203853	0.443556
cg03946339	0.00164679	0.0313838	0.958259	-0.00970223	0.0177254	0.585374	-0.0135584	0.0255325	0.596602
cg03946438	-0.0151648	0.0317082	0.63353	0.0138853	0.0179087	0.440006	0.0126007	0.0257964	0.62631
cg03946442	-0.00186063	0.00851961	0.827577	0.00677346	0.00481184	0.162394	-0.000692698	0.00693119	0.920597
cg03946452	0.00297707	0.00305041	0.331488	0.000967163	0.00172285	0.575825	-0.0032917	0.00248168	0.18779
cg03946460	0.000875662	0.00305766	0.775189	-0.0016939	0.00172695	0.329078	0.000887696	0.00248758	0.721971
cg03946530	0.00106776	0.00294735	0.717924	-0.00163917	0.00166465	0.3272	0.00151495	0.00239784	0.528991
cg03946532	0.0263039	0.052466	0.617249	0.00860174	0.0296326	0.772215	-0.00988865	0.0426841	0.817277
cg03946541	0.001222	0.0185711	0.94767	0.000292534	0.0104889	0.977807	-0.00133236	0.0151086	0.92991
cg03946616	0.00787446	0.00394201	0.0485347	-0.00280384	0.00222643	0.210896	-0.00460032	0.00320705	0.15463
cg03946645	0.060079	0.0356561	0.0951788	-0.0349589	0.0201384	0.0857187	-0.0603797	0.0290082	0.0399979
cg03946667	0.0264703	0.030296	0.384406	-0.0145877	0.0171111	0.395999	-0.0102035	0.0246476	0.679798
cg03946671	0.0122402	0.0381921	0.74928	0.0101651	0.0215707	0.638513	0.00467227	0.0310715	0.880781
cg03946683	0.00941708	0.0161281	0.560635	-0.0088276	0.00910909	0.334882	0.00622731	0.0131211	0.636127
cg03946707	-0.00955662	0.014076	0.498783	-0.00503227	0.00795007	0.528218	0.0166731	0.0114516	0.148601
cg03946731	0.0143788	0.0151311	0.344309	0.00320873	0.00854599	0.708125	-0.0149517	0.01231	0.227438
cg03946741	-0.0219646	0.0274348	0.425293	0.0179112	0.0154951	0.25052	0.0125963	0.0223198	0.573802
cg03946744	0.0310878	0.0606703	0.60952	0.00711583	0.0342663	0.835923	-0.0112911	0.0493587	0.819536
cg03946762	-0.00691119	0.0193143	0.721242	0.00397735	0.0109086	0.716191	-0.00140215	0.0157133	0.929079
cg03946826	0.000778513	0.0113558	0.945483	0.00526726	0.00641372	0.413498	-0.000151592	0.00923862	0.986942
cg03946834	0.0121656	0.013393	0.365919	-0.00443685	0.0075643	0.558854	-0.0163195	0.010896	0.137412
cg03946891	-0.00235542	0.0218032	0.914192	-0.0104043	0.0123144	0.40023	0.0155104	0.0177382	0.384033
cg03946892	-0.0102151	0.01055	0.335303	-0.00759344	0.00595861	0.205548	0.00783672	0.00858306	0.363459
cg03946896	0.00641922	0.00490694	0.193868	-0.00299765	0.00277142	0.282071	-0.00695034	0.00399208	0.084816
cg03946923	0.000664609	0.00440562	0.8804	0.00138434	0.00248827	0.579244	0.0037885	0.00358422	0.293114
cg03946955	0.00960042	0.00623353	0.126753	-0.00772587	0.00352067	0.0305668	-0.00169614	0.00507133	0.738749
cg03947013	0.00692701	0.0118104	0.558877	0.00198065	0.00667048	0.76715	-0.00267208	0.00960846	0.781524
cg03947020	-0.0377733	0.0292956	0.200299	0.00562879	0.016546	0.734441	0.0161324	0.0238336	0.50008
cg03947026	0.0197401	0.00917397	0.0338745	-0.00873676	0.00518142	0.0949441	-0.0176318	0.00746355	0.0201335
cg03947051	-0.00930394	0.0211671	0.661232	0.00979264	0.0119551	0.414705	0.00526561	0.0172206	0.760425
cg03947083	0.00588702	0.0154433	0.703879	-0.00230715	0.0087223	0.791941	-0.00550541	0.012564	0.662214
cg03947129	-0.0597439	0.0256781	0.0220431	0.0196903	0.0145029	0.177682	0.0251365	0.0208906	0.231781
cg03947199	0.00314779	0.00354773	0.377106	-0.00360983	0.00200374	0.0746918	-0.00182989	0.00288628	0.527561
cg03947203	-0.0411604	0.0260196	0.116895	0.0169992	0.0146958	0.25019	0.023514	0.0211685	0.26937
cg03947233	-0.00598707	0.0101979	0.558493	0.00216038	0.00575971	0.708408	-0.000734018	0.00829655	0.929682
cg03947261	0.0220329	0.0225014	0.329903	-0.00514362	0.0127087	0.686557	-0.0118198	0.0183062	0.519999
cg03947281	-0.000232733	0.0111701	0.983419	0.00193009	0.00630881	0.760302	-0.00462506	0.0090875	0.611933
cg03947300	-0.0117269	0.0193682	0.546263	0.00656967	0.010939	0.549512	0.0200241	0.0157571	0.20681
cg03947317	-0.0448408	0.0309085	0.15004	0.0256074	0.017457	0.145608	0.0261415	0.0251458	0.301086
cg03947350	-0.010356	0.0173337	0.551588	0.00809237	0.00979002	0.410475	0.00875487	0.014102	0.536156
cg03947362	0.0031904	0.00260175	0.223041	-0.000866988	0.00146945	0.556544	-0.00316466	0.00211667	0.138098
cg03947384	0.0106878	0.0160428	0.506847	-0.00997132	0.00906091	0.273821	-0.00861266	0.0130518	0.510876
cg03947398	-0.0156958	0.0108785	0.152258	0.0102524	0.00614415	0.0983814	0.0177803	0.00885031	0.0472874
cg03947447	-0.000562587	0.00818146	0.945318	0.00149723	0.00462085	0.746617	0.00765462	0.00665609	0.252935
cg03947453	0.00146279	0.0237149	0.950941	-0.0163094	0.0133941	0.226278	-0.00977207	0.0192934	0.613645
cg03947464	-0.00326279	0.00494896	0.511257	0.000240142	0.00279515	0.93171	0.000408763	0.00402626	0.919342
cg03947478	-0.00326026	0.00416159	0.435272	0.00189604	0.00235044	0.421808	0.00342	0.00338569	0.314919
cg03947503	-0.0103015	0.01511	0.496995	0.00317017	0.00853407	0.711088	-0.00418922	0.0122929	0.733995
cg03947513	0.00548076	0.00391791	0.165001	-0.00143402	0.00221282	0.518468	-0.00527097	0.00318745	0.101395
cg03947632	0.00571231	0.0121321	0.638799	-0.00713878	0.00685213	0.300052	0.000370998	0.00987013	0.970093
cg03947651	-0.0115483	0.0229585	0.616086	0.0115078	0.0129668	0.376995	0.00137262	0.018678	0.941567
cg03947681	0.059184	0.0271802	0.0318458	-0.0327063	0.0153512	0.0356309	-0.0432109	0.0221126	0.053536
cg03947687	0.0106942	0.0360449	0.767331	-0.0182753	0.020358	0.371549	0.00594831	0.0293246	0.839678
cg03947688	-0.0014633	0.01136	0.897771	-0.00407521	0.00641609	0.526808	-9.69805e-07	0.00924203	0.999916
cg03947735	0.000266588	0.00320508	0.933881	0.00150541	0.00181021	0.407644	-0.000112467	0.00260752	0.965684
cg03947737	0.0112147	0.0226348	0.621382	-0.0112417	0.012784	0.381359	-0.00824384	0.0184147	0.655374
cg03947738	0.0648104	0.0539502	0.23253	-0.0214742	0.0304708	0.48264	-0.0343339	0.0438915	0.435957
cg03947749	-0.0117548	0.025785	0.649488	0.0176565	0.0145632	0.228274	0.0177041	0.0209776	0.400749
cg03947756	0.0216335	0.0520214	0.678424	0.0168022	0.0293815	0.568724	-0.000863664	0.0423224	0.98376
cg03947814	-0.0103563	0.0344934	0.764631	0.00497411	0.0194817	0.799009	0.020584	0.0280623	0.464998
cg03947832	-0.000219895	0.0236036	0.992586	-0.000133335	0.0133312	0.99204	-0.00749474	0.0192029	0.697167
cg03947846	0.00979194	0.00665577	0.144442	-0.00405672	0.00375915	0.283166	-0.00568705	0.00541485	0.296178
cg03947949	-0.0246558	0.0192393	0.20303	0.00905646	0.0108662	0.406619	0.021526	0.0156522	0.172185
cg03948013	0.00360898	0.00259895	0.168093	-0.002296	0.00146788	0.121002	-0.00249543	0.00211439	0.240773
cg03948025	-0.000718982	0.00382477	0.851281	-0.00206104	0.00216021	0.342385	-0.000696126	0.00311167	0.823445
cg03948048	0.0110939	0.00793182	0.165074	-0.00352744	0.00447985	0.432948	-0.00400803	0.00645298	0.535968
cg03948067	-0.00668155	0.018059	0.712192	-0.00272014	0.0101996	0.790268	0.0127549	0.014692	0.38743
cg03948181	0.0456846	0.0242523	0.0625666	-0.00646237	0.0136976	0.638125	-0.0408466	0.0197306	0.0410618
cg03948182	-0.0140702	0.0437699	0.748548	-0.0120812	0.024721	0.626144	-0.0122223	0.0356093	0.732158
cg03948194	-0.00106399	0.00242792	0.662184	-0.000109017	0.00137128	0.936797	0.00262375	0.00197525	0.187159
cg03948207	0.00464421	0.00421834	0.273613	-0.00222774	0.0023825	0.352064	-0.00226983	0.00343186	0.509909
cg03948236	-0.00966469	0.0126348	0.446154	0.00209576	0.00713608	0.76962	-0.00320577	0.0102791	0.7558
cg03948287	-0.0029365	0.0303945	0.923231	-0.00506778	0.0171667	0.768458	-0.00464801	0.0247277	0.85129
cg03948298	-0.0244322	0.0180553	0.179108	0.0121908	0.0101975	0.234789	0.00439724	0.014689	0.765302
cg03948415	0.00420544	0.00320443	0.192456	-0.00216793	0.00180985	0.233863	-0.00360217	0.00260699	0.170194
cg03948437	0.0178154	0.0117372	0.132268	-0.00389296	0.00662909	0.558383	-0.00602654	0.00954885	0.529426
cg03948510	0.00870442	0.0130702	0.506992	-0.00113372	0.00738199	0.878257	-0.00757122	0.0106334	0.47814
cg03948518	0.00774143	0.00962381	0.423111	-0.00388318	0.00543548	0.47667	-0.00295761	0.00782952	0.706432
cg03948536	-0.000221566	0.00266649	0.933947	0.00194745	0.00150602	0.199012	-0.000143896	0.00216934	0.947249
cg03948609	-0.00409105	0.012972	0.753147	0.0137913	0.0073265	0.0627512	0.00789074	0.0105534	0.456435
cg03948626	-0.00188508	0.0161776	0.907476	-0.00206108	0.00913704	0.822002	0.00310614	0.0131614	0.813923
cg03948648	-0.0113508	0.00666521	0.0917379	0.00201788	0.00376448	0.593152	0.0101981	0.00542252	0.0629839
cg03948693	-0.0139336	0.0114351	0.225962	0.00795558	0.00645847	0.22097	0.00562386	0.00930308	0.546898
cg03948727	0.00355548	0.0178853	0.842836	0.0157445	0.0101015	0.122309	-0.00350156	0.0145507	0.810332
cg03948744	0.00636629	0.0056662	0.263947	-0.0014816	0.00320025	0.644417	-0.0049361	0.00460978	0.286895
cg03948768	0.00496412	0.00486598	0.31016	0.00234245	0.00274828	0.396108	-0.00580459	0.00395875	0.145777
cg03948781	0.0088373	0.0179925	0.624408	-0.00535189	0.0101621	0.599625	-0.00704492	0.0146379	0.631392
cg03948790	-5.72934e-06	0.0117628	0.999612	-0.00422596	0.00664359	0.526197	0.00189094	0.00956973	0.843771
cg03948822	-0.00217354	0.0296829	0.941776	-0.0132969	0.0167648	0.42961	-0.00671613	0.0241487	0.78151
cg03948823	0.000954798	0.00292178	0.744526	-0.00182167	0.00165021	0.272339	-0.000993274	0.00237703	0.676961
cg03948870	-0.0282135	0.0115304	0.0161907	0.00971769	0.0065123	0.138858	0.0233131	0.00938061	0.0146402
cg03948876	0.0134834	0.0432139	0.755692	0.00935435	0.024407	0.702354	0.000567772	0.035157	0.987148
cg03948902	-0.031826	0.0239384	0.18677	0.00831785	0.0135203	0.53984	0.0227443	0.0194752	0.245698
cg03948928	-0.00481637	0.00782957	0.539881	-0.00266372	0.00442211	0.548322	-0.00622351	0.0063698	0.330958
cg03948934	0.0103012	0.00994052	0.302619	0.00287526	0.00561436	0.609715	-0.0106748	0.00808718	0.189921
cg03948938	-0.00327852	0.0241679	0.892371	-0.00410146	0.0136499	0.764452	-0.00949948	0.019662	0.630074
cg03949031	0.00868628	0.0176676	0.624065	-0.00832893	0.00997855	0.405926	-0.00148243	0.0143736	0.918066
cg03949033	0.049452	0.0436758	0.260291	-0.0103922	0.0246679	0.674469	-0.0153129	0.0355327	0.667451
cg03949050	0.00213581	0.00903586	0.813639	-0.00587448	0.00510341	0.252496	0.000138077	0.00735119	0.985053
cg03949158	0.00275541	0.00387944	0.47923	-0.000203974	0.00219109	0.92602	-0.00336067	0.00315614	0.289582
cg03949181	-0.00250977	0.00615121	0.684155	0.000638096	0.00347418	0.854653	0.00257351	0.00500436	0.608232
cg03949274	-0.0220702	0.0294463	0.455347	0.00541745	0.0166312	0.745315	0.00262353	0.0239563	0.913019
cg03949284	0.0272151	0.011046	0.0154901	-0.00699891	0.00623876	0.26467	-0.0163772	0.00898659	0.0714426
cg03949306	0.00116437	0.00400995	0.772146	0.00215693	0.0022648	0.343253	0.00175841	0.00326232	0.591106
cg03949362	-0.0270418	0.0124579	0.0323731	0.00420426	0.00703619	0.551538	0.0232849	0.0101352	0.0237218
cg03949391	-0.0118811	0.0101109	0.242808	0.00342266	0.00571058	0.55032	0.00748105	0.00822578	0.365337
cg03949410	-0.0211519	0.0174909	0.229453	0.0154963	0.00987878	0.119953	0.0191386	0.0142298	0.181741
cg03949459	0.00884182	0.0120136	0.463498	-0.000714961	0.00678522	0.916297	-0.00648468	0.00977373	0.508581
cg03949535	-0.00218824	0.0200104	0.913145	-0.0231054	0.0113018	0.0435958	0.0129751	0.0162796	0.42737
cg03949551	0.0140179	0.0152067	0.358885	-0.01733	0.00858867	0.0463485	-0.00830712	0.0123715	0.5035
cg03949564	-0.00101605	0.0104233	0.922545	0.00254036	0.00588702	0.667039	0.00365492	0.00847993	0.667409
cg03949624	0.00192624	0.00354035	0.58762	0.000414604	0.00199957	0.836169	-0.0022118	0.00288027	0.444385
cg03949642	-0.00963049	0.0202558	0.635529	-0.00155627	0.0114404	0.892074	0.00544709	0.0164792	0.741696
cg03949650	-0.0223598	0.0195375	0.255222	0.00782838	0.0110347	0.479741	0.0110972	0.0158949	0.48673
cg03949669	0.0648337	0.0361316	0.0758366	0.0153302	0.020407	0.454319	-0.0692637	0.0293951	0.0204484
cg03949688	-0.0058473	0.0241089	0.808871	-0.00884908	0.0136166	0.517293	0.00479763	0.0196139	0.807275
cg03949755	0.00488005	0.00465566	0.297127	-0.00306482	0.0026295	0.246624	-0.00268723	0.00378765	0.479716
cg03949820	0.0141813	0.00930561	0.130741	-0.0111059	0.00525577	0.0371336	-0.0131515	0.00757065	0.0854991
cg03949843	-0.00453971	0.0170392	0.79047	0.0129777	0.00962368	0.180599	-0.00273649	0.0138624	0.84392
cg03949876	0.010956	0.0170695	0.522474	0.00254214	0.0096408	0.792576	-0.00673575	0.013887	0.628732
cg03949978	0.0214639	0.0227251	0.347237	0.00264047	0.012835	0.837434	-0.00126082	0.0184882	0.945769
cg03949996	0.0042738	0.0113363	0.706988	-0.00495038	0.00640269	0.441282	-0.000519297	0.00922273	0.955213
cg03950000	-0.00621123	0.0247702	0.802529	0.00724556	0.0139901	0.605691	-0.00747709	0.020152	0.711413
cg03950121	0.0115394	0.00807199	0.156022	-0.00727926	0.00455902	0.113559	-0.0080664	0.00656702	0.222269
cg03950166	0.00412272	0.00549697	0.455052	-0.00172974	0.00310466	0.578701	-0.00171806	0.00447209	0.701682
cg03950172	0.00723879	0.0038661	0.064136	-0.00267769	0.00218356	0.223026	-0.00505868	0.00314529	0.110979
cg03950225	0.00505561	0.0244613	0.83669	-0.0102864	0.0138156	0.458326	0.00217763	0.0199007	0.913089
cg03950246	-0.00502642	0.0180438	0.781164	0.00889988	0.0101911	0.384634	0.00295274	0.0146797	0.841002
cg03950253	0.0316803	0.0285458	0.269799	-0.0156777	0.0161225	0.333243	-0.0271228	0.0232236	0.245682
cg03950268	-0.00204619	0.0026128	0.435435	-0.000147756	0.0014757	0.920449	0.0010752	0.00212566	0.61412
cg03950354	-0.0341334	0.0310699	0.274634	0.00693133	0.0175481	0.693709	0.0102678	0.0252771	0.685474
cg03950371	0.018856	0.0547515	0.731289	0.00641328	0.0309234	0.836134	-0.00574598	0.0445435	0.897624
cg03950388	-0.00217542	0.00799321	0.786073	8.43329e-05	0.00451453	0.985134	0.00464557	0.00650293	0.47669
cg03950441	-0.00464595	0.0295429	0.875362	-0.0080201	0.0166857	0.631831	-0.00108977	0.0240348	0.963927
cg03950475	0.00205029	0.00974077	0.833726	-0.00423108	0.00550154	0.4437	-0.00313393	0.00792467	0.693359
cg03950476	0.0242009	0.0204972	0.240582	-0.0130802	0.0115767	0.26129	-0.00614561	0.0166756	0.713267
cg03950492	0.00092404	0.0127633	0.942433	0.00760003	0.00720867	0.294343	-0.00743299	0.0103837	0.475797
cg03950493	0.0674326	0.0256988	0.0100817	-0.0237294	0.0145145	0.105285	-0.0595975	0.0209074	0.00532151
cg03950495	-0.00388904	0.0214217	0.856314	-0.00619975	0.0120989	0.609508	-0.00275326	0.0174278	0.874797
cg03950502	-0.00791678	0.0138613	0.569211	-0.000496015	0.0078288	0.949611	0.00500654	0.011277	0.658049
cg03950590	0.00284255	0.00352729	0.422268	-0.00248207	0.0019922	0.215774	-0.00151129	0.00286965	0.59963
cg03950599	-0.0254758	0.0425762	0.550982	-0.00488731	0.0240469	0.839368	0.0296175	0.0346382	0.394608
cg03950614	-0.0184199	0.0112347	0.104304	0.0019457	0.00634532	0.759772	0.0182974	0.00914008	0.0480613
cg03950654	-0.00554159	0.00322686	0.0890775	1.57605e-05	0.00182252	0.993118	0.00485655	0.00262524	0.0673342
cg03950655	-0.00317081	0.0328764	0.923363	0.0231188	0.0185685	0.21608	0.0162092	0.0267469	0.5459
cg03950669	0.00418512	0.00221417	0.0616932	-0.000820566	0.00125056	0.513258	-0.00394132	0.00180136	0.0310483
cg03950716	-0.0107633	0.00997901	0.283417	0.000108348	0.0056361	0.984702	0.0154807	0.0081185	0.0594694
cg03950785	-0.0261564	0.02556	0.308669	0.00493356	0.0144361	0.73327	0.00151035	0.0207945	0.942247
cg03950807	-0.00638568	0.0144151	0.658752	0.00208586	0.00814156	0.798334	0.00307671	0.0117275	0.793602
cg03950873	-0.0110653	0.0158576	0.486962	0.0114126	0.00895631	0.205587	0.00437228	0.0129011	0.735404
cg03950923	0.0195894	0.0121743	0.110816	0.00145365	0.00687598	0.833007	-0.0192861	0.00990448	0.0543723
cg03950924	-0.00604161	0.0239976	0.801754	0.00326422	0.0135537	0.810185	0.00550876	0.0195234	0.778414
cg03951121	0.00841295	0.0166932	0.615411	-0.0141602	0.00942825	0.13634	1.08511e-05	0.0135809	0.999364
cg03951129	0.00903429	0.00733069	0.220751	0.000813696	0.00414034	0.844603	-0.0118529	0.00596393	0.0496653
cg03951132	0.00198832	0.00345848	0.566669	-0.00198685	0.00195333	0.311582	0.000737398	0.00281367	0.793812
cg03951139	0.0100918	0.0197497	0.61051	-0.000274897	0.0111545	0.980389	-0.00528911	0.0160675	0.742722
cg03951180	-0.0135644	0.0127708	0.290779	0.00306054	0.00721287	0.672265	0.0132028	0.0103898	0.206826
cg03951219	0.0045005	0.00442511	0.31164	0.00184236	0.00249928	0.462788	-0.00156679	0.00360008	0.664367
cg03951248	-0.0300487	0.0180159	0.0985274	0.0162328	0.0101753	0.113861	0.0235059	0.0146569	0.11199
cg03951267	-0.00426318	0.0128077	0.73995	0.00920498	0.00723371	0.206202	0.00101537	0.0104198	0.922571
cg03951271	-0.00801739	0.00529292	0.133058	0.00668221	0.00298942	0.0276683	0.00314016	0.00430609	0.467597
cg03951328	-0.000105742	0.0078399	0.989266	0.00121884	0.00442794	0.783695	0.000752236	0.0063782	0.906358
cg03951374	0.00636509	0.0120149	0.597473	0.000795233	0.00678597	0.906951	-0.0100316	0.00977481	0.307293
cg03951395	-0.060224	0.0448466	0.18241	0.0279648	0.0253291	0.272272	0.0452065	0.0364852	0.218292
cg03951424	0.000259663	0.00459666	0.955067	0.000102452	0.00259617	0.968602	3.97798e-05	0.00373965	0.991534
cg03951445	0.00534278	0.00906749	0.557067	-0.00256871	0.00512127	0.617091	-0.0040706	0.00737692	0.58234
cg03951465	0.00324508	0.0395025	0.934696	0.0204141	0.0223108	0.362444	0.000753105	0.0321375	0.981352
cg03951488	0.00234863	0.00252664	0.35489	-0.000301453	0.00142704	0.833136	0.000214019	0.00205557	0.91729
cg03951603	-0.0243027	0.025589	0.344585	-0.00102352	0.0144525	0.943686	0.0234419	0.0208181	0.262901
cg03951631	-0.110708	0.0318334	0.000755654	0.0163013	0.0179794	0.366808	0.07789	0.0258983	0.00334661
cg03951648	0.00403961	0.00338375	0.235428	0.000268081	0.00191113	0.888731	-0.00038856	0.00275287	0.888044
cg03951662	0.0484408	0.0261154	0.0666206	-0.0165996	0.0147499	0.263165	-0.0192576	0.0212464	0.36695
cg03951724	-0.00514935	0.00889588	0.564021	0.000554876	0.00502435	0.912288	-0.00382634	0.00723731	0.598212
cg03951754	0.0184257	0.0105644	0.0842733	-0.00749691	0.00596675	0.21194	-0.00334281	0.00859477	0.698168
cg03951833	-0.0131497	0.0418118	0.753812	-0.00773782	0.0236151	0.743864	0.00941559	0.0340162	0.782519
cg03951877	-0.00885037	0.0139383	0.526929	0.006583	0.00787228	0.405062	0.0136841	0.0113396	0.230432
cg03951995	0.00683226	0.00799185	0.39469	-0.00225627	0.00451376	0.618291	-0.00540939	0.00650182	0.407443
cg03952049	-0.00177083	0.0151241	0.907031	-0.00474185	0.00854204	0.580078	-0.00509389	0.0123043	0.679785
cg03952109	-0.00280556	0.0193904	0.885254	-0.00586184	0.0109516	0.593689	0.00235816	0.0157752	0.881478
cg03952112	-0.00457397	0.0182996	0.80315	-0.00130663	0.0103355	0.899657	0.00586746	0.0148877	0.694354
cg03952262	-0.00738518	0.0183224	0.687776	0.000415548	0.0103484	0.968051	0.00610436	0.0149063	0.683056
cg03952331	0.00253612	0.00313217	0.420074	-0.000340919	0.00176903	0.847581	-0.00140833	0.0025482	0.581743
cg03952348	-0.00256094	0.0206775	0.901686	0.000825535	0.0116785	0.94379	0.00568942	0.0168223	0.735931
cg03952361	0.00228081	0.00794529	0.774669	0.0010685	0.00448746	0.812294	-0.00411479	0.00646395	0.525886
cg03952384	0.0203319	0.0245385	0.40936	-0.0131502	0.0138592	0.345035	-0.0169172	0.0199634	0.398831
cg03952484	0.00775415	0.00424805	0.0709954	-0.00192518	0.00239928	0.424265	-0.0033432	0.00345603	0.335749
cg03952488	0.00772898	0.0045971	0.0958942	-0.000317588	0.00259642	0.902898	-0.00565943	0.00374	0.133443
cg03952500	-0.0458751	0.0500443	0.361556	0.00255282	0.0282648	0.928219	0.00960549	0.0407139	0.813982
cg03952520	-0.0462838	0.0400465	0.250593	0.0290111	0.0226181	0.20264	0.0312526	0.0325801	0.339791
cg03952533	0.0169713	0.0149862	0.260205	-0.00644554	0.00846414	0.44818	-0.0134505	0.0121921	0.272637
cg03952543	-0.0261183	0.0404267	0.519747	0.0120656	0.0228328	0.598393	0.0216049	0.0328894	0.512788
cg03952568	0.0206829	0.0209448	0.325831	-0.00541497	0.0118295	0.648145	-0.0219294	0.0170398	0.201141
cg03952578	-0.0571335	0.0217152	0.00988806	0.016906	0.0122646	0.171207	0.0367593	0.0176666	0.0400668
cg03952672	0.00501427	0.0159527	0.753945	-0.00637779	0.00901	0.480714	-0.0120604	0.0129784	0.355037
cg03952724	0.00669158	0.0139375	0.632218	0.000218392	0.00787186	0.977923	-0.0105139	0.011339	0.356081
cg03952736	0.0089711	0.0134042	0.504893	-0.00376977	0.00757062	0.619636	-0.00849293	0.0109051	0.43797
cg03952780	0.01801	0.0126132	0.156509	0.00358389	0.00712389	0.616037	-0.018277	0.0102616	0.0779927
cg03952885	-0.003656	0.015639	0.815648	0.00883443	0.00883285	0.319687	-0.0032257	0.0127232	0.800391
cg03952914	-0.0142709	0.0126817	0.263205	-0.0097244	0.00716257	0.177687	0.0105565	0.0103173	0.308742
cg03952936	0.00795275	0.0276935	0.774588	0.00814162	0.0156411	0.603871	-0.0122881	0.0225302	0.586713
cg03952977	-0.00501888	0.00907908	0.581661	0.004037	0.00512782	0.433022	0.00381452	0.00738634	0.606718
cg03952984	0.00515675	0.0173667	0.767146	-0.00266643	0.00980865	0.786313	-0.00558065	0.0141288	0.693714
cg03952988	0.0144745	0.00911337	0.115445	-0.00404058	0.00514719	0.434342	-0.00989156	0.00741424	0.185253
cg03953069	-0.0127684	0.0269538	0.636756	-0.00497661	0.0152234	0.744436	0.0113796	0.0219284	0.604972
cg03953077	-0.0157462	0.0166002	0.345182	0.00993749	0.00937571	0.291787	-0.00147477	0.0135052	0.913267
cg03953082	-0.00867436	0.0470779	0.854194	0.0114386	0.0265894	0.667998	0.00818888	0.0383006	0.831143
cg03953086	0.00320587	0.0131965	0.808564	-0.0102565	0.0074533	0.171927	-0.00107709	0.0107361	0.920292
cg03953088	-0.0126856	0.0213398	0.553576	-0.00805011	0.0120526	0.50576	0.00611084	0.0173612	0.725607
cg03953157	0.000651747	0.00831959	0.937718	-0.00154641	0.00469886	0.742781	0.00176827	0.00676846	0.794446
cg03953196	-0.00499942	0.00863295	0.563844	0.00739095	0.00487585	0.132782	-0.00105169	0.00702339	0.881277
cg03953232	0.00316241	0.0129219	0.807175	0.00194123	0.00729825	0.790809	-0.00262892	0.0105127	0.803057
cg03953246	0.0253918	0.0447437	0.571677	0.0122516	0.025271	0.628894	-0.00856874	0.0364016	0.814393
cg03953257	0.00359385	0.00351973	0.30974	-0.000909472	0.00198793	0.648326	-0.00281107	0.0028635	0.32867
cg03953298	0.00606607	0.0130406	0.642844	0.000442751	0.00736529	0.952188	-0.00898277	0.0106093	0.399232
cg03953305	0.0126037	0.01744	0.471591	-0.00313308	0.00985005	0.751103	-0.0114993	0.0141885	0.419633
cg03953460	-0.000865069	0.0117213	0.941317	0.00219929	0.00662012	0.740438	0.00832719	0.00953593	0.384665
cg03953482	0.0101218	0.0104289	0.334158	0.00141471	0.00589017	0.810691	-0.00359163	0.00848447	0.67299
cg03953500	-0.000473699	0.00353845	0.893778	0.00333825	0.0019985	0.0980363	-0.000874027	0.00287873	0.762065
cg03953506	0.0216335	0.038668	0.577119	-0.00375696	0.0218395	0.863772	0.00516356	0.0314586	0.86996
cg03953513	-0.0468251	0.0410882	0.257221	0.0238263	0.0232064	0.307083	0.0401404	0.0334276	0.232716
cg03953626	-0.00395033	0.0562502	0.944155	-0.0131534	0.0317698	0.679764	-0.0157925	0.0457627	0.730762
cg03953660	0.00866192	0.00634183	0.175116	-0.00601391	0.00358184	0.0963377	-0.00380651	0.00515944	0.462414
cg03953671	-0.00359191	0.00385145	0.353312	0.0016646	0.00217528	0.445972	0.00414331	0.00313338	0.189141
cg03953704	0.0315481	0.0432215	0.467182	0.0126808	0.0244113	0.604609	-0.0291543	0.0351631	0.409054
cg03953709	-0.00235768	0.00402745	0.559623	0.000730099	0.00227469	0.748919	0.00132039	0.00327656	0.687841
cg03953710	0.0179867	0.0339011	0.596921	-0.0119824	0.0191472	0.532897	-0.00837685	0.0275805	0.761982
cg03953714	0.00237938	0.00297596	0.425913	-0.00136208	0.00168081	0.419688	-0.00168078	0.00242111	0.489187
cg03953749	-0.0088199	0.0504141	0.86148	-0.0147604	0.0284736	0.605356	-0.0119263	0.0410147	0.771834
cg03953755	-0.0269068	0.0196029	0.173011	0.00924688	0.0110716	0.405643	0.00817635	0.0159481	0.609325
cg03953768	0.0412397	0.0324645	0.206986	-0.0437359	0.0183358	0.0189895	-0.0373459	0.0264118	0.160535
cg03953789	0.0304315	0.0142824	0.0356163	-0.0201221	0.00806662	0.0142868	-0.0219911	0.0116195	0.0613629
cg03953823	-0.0679666	0.035269	0.0568644	0.000728084	0.0199198	0.970917	0.0357684	0.0286933	0.215525
cg03953825	0.0435159	0.0505735	0.391642	-0.000472244	0.0285637	0.986843	-0.022001	0.0411444	0.594051
cg03953828	-0.0329865	0.0191257	0.087731	0.00362381	0.0108021	0.737986	0.0214034	0.0155599	0.172097
cg03953832	-0.00289805	0.0307324	0.925064	0.00802316	0.0173575	0.644941	0.00477153	0.0250026	0.849044
cg03953874	-0.00401124	0.00642113	0.533624	0.00294891	0.00362663	0.418116	7.24015e-05	0.00522396	0.98897
cg03953884	0.00350826	0.0036487	0.338661	-0.00273561	0.00206077	0.187437	-0.00279697	0.00296842	0.348387
cg03953926	-0.00982111	0.0119759	0.414164	0.00817393	0.00676392	0.229778	0.00975501	0.00974306	0.319183
cg03953980	0.0198506	0.00985888	0.0468062	0.00532936	0.00556825	0.340873	-0.0222418	0.00802076	0.00664873
cg03953989	-0.000768157	0.0135443	0.954888	0.0089518	0.00764975	0.244755	-0.00191511	0.0110191	0.862381
cg03954045	-0.0294657	0.0153349	0.0575767	0.00189052	0.00866107	0.827666	0.0117439	0.0124758	0.34885
cg03954086	0.0252599	0.0234302	0.28364	-0.0106481	0.0132333	0.422972	-0.0111977	0.0190618	0.558258
cg03954144	-0.00132017	0.030379	0.965426	0.00104851	0.0171579	0.951397	0.0120119	0.0247151	0.628043
cg03954173	0.00335677	0.00610759	0.583839	-0.00383129	0.00344954	0.269429	-0.000397124	0.00496887	0.936462
cg03954279	0.00664161	0.0478301	0.889847	0.00521019	0.0270142	0.847461	-0.00223508	0.0389125	0.954313
cg03954280	-0.00207463	0.0110788	0.851844	-0.000672826	0.00625728	0.914591	-0.000330102	0.00901327	0.970859
cg03954295	-0.00369936	0.00344522	0.285563	0.00157681	0.00194584	0.419704	0.00227114	0.00280288	0.419739
cg03954343	-0.00338741	0.00857143	0.693556	0.000204572	0.0048411	0.96638	0.00453925	0.00697335	0.516607
cg03954344	0.0049073	0.0265728	0.853866	0.00222367	0.0150082	0.882518	-0.0147696	0.0216185	0.496097
cg03954353	-0.00547436	0.0182828	0.765249	0.000564958	0.0103261	0.956479	-0.00108476	0.0148741	0.942011
cg03954381	0.0236851	0.025939	0.363427	-0.00514353	0.0146502	0.726275	-0.0160558	0.0211028	0.448582
cg03954393	-0.0399885	0.0314937	0.207188	0.0270201	0.0177875	0.131969	0.0192196	0.025622	0.454978
cg03954411	0.00584542	0.0042714	0.174284	-0.00205803	0.00241247	0.395695	-0.00504869	0.00347503	0.149461
cg03954417	0.0128965	0.00935009	0.170945	0.000845413	0.00528089	0.87314	-0.0136839	0.00760683	0.0751129
cg03954425	-0.00369716	0.00875947	0.673894	-0.000519524	0.00494731	0.916581	0.00289294	0.00712633	0.685664
cg03954434	-0.00692944	0.0134222	0.606831	0.0105815	0.0075808	0.165921	0.0111859	0.0109197	0.308181
cg03954442	0.00435543	0.00474043	0.360465	-0.00148164	0.00267737	0.581255	-0.00619549	0.00385661	0.11139
cg03954453	0.00638113	0.0238823	0.789884	-0.00455593	0.0134886	0.736266	0.0058291	0.0194296	0.764804
cg03954501	0.00061562	0.00859554	0.94305	0.00619675	0.00485472	0.204817	-0.00190707	0.00699296	0.785648
cg03954553	0.00507597	0.00289825	0.0830074	-0.0045725	0.00163692	0.00627418	-0.00149954	0.00235789	0.526281
cg03954573	0.00856352	0.0100109	0.394404	-0.00733098	0.0056541	0.197821	-0.00811041	0.00814442	0.321788
cg03954587	0.00438482	0.00870671	0.615663	0.00029295	0.00491751	0.952617	-0.00139134	0.0070834	0.844686
cg03954666	-0.00200965	0.00320409	0.531977	0.00261583	0.00180965	0.151512	-0.000640162	0.00260671	0.806519
cg03954667	-0.00519995	0.0104742	0.620687	-0.000282239	0.00591579	0.962045	-0.000674266	0.00852138	0.937093
cg03954794	-0.0357319	0.0245541	0.1488	0.0212491	0.013868	0.128686	0.0278878	0.0199761	0.165852
cg03954858	-0.00916559	0.0283405	0.747074	-0.00568398	0.0160066	0.723276	0.00450527	0.0230566	0.845484
cg03954861	-0.00330226	0.0150615	0.82691	-0.00346533	0.00850667	0.684627	0.000501948	0.0122534	0.967408
cg03954866	-0.0188051	0.0225906	0.407191	0.0079992	0.0127591	0.532155	0.0053085	0.0183787	0.773315
cg03954917	-0.0108341	0.0142341	0.448403	0.0105466	0.00803938	0.192629	0.00471197	0.0115803	0.684972
cg03954918	-0.00488581	0.0103576	0.638181	0.00606392	0.00584994	0.302484	-0.00156979	0.00842652	0.852601
cg03954927	0.00609972	0.0294036	0.836091	-0.00993363	0.016607	0.551114	0.00299618	0.0239215	0.900582
cg03954959	-0.0203586	0.0259553	0.434715	-0.0045357	0.0146595	0.757671	0.00555323	0.0211161	0.793114
cg03954991	-0.0158219	0.0113234	0.165484	0.00202961	0.00639539	0.75165	0.0110844	0.00921221	0.231785
cg03954999	-0.0081403	0.00947734	0.392479	0.000352142	0.00535276	0.947681	0.000968966	0.00771035	0.90025
cg03955055	-0.00231715	0.00314963	0.463678	0.00160896	0.0017789	0.367964	0.00239501	0.00256241	0.352254
cg03955116	-0.0107934	0.00724074	0.139264	-0.00249292	0.00408954	0.543547	0.00680261	0.00589076	0.250983
cg03955121	0.00962972	0.00955677	0.316112	-0.000436135	0.00539762	0.935765	-0.00729332	0.00777498	0.350524
cg03955175	-0.00115973	0.00265107	0.662743	0.000658602	0.00149731	0.661009	0.00310805	0.00215679	0.152757
cg03955252	0.012086	0.00819057	0.143256	-0.0108893	0.004626	0.020571	-0.00822344	0.00666349	0.220116
cg03955259	0.011453	0.0144788	0.430841	-0.0159242	0.00817754	0.0543606	-0.00200236	0.0117793	0.865369
cg03955314	0.0037495	0.0133843	0.779959	-0.000133028	0.00755937	0.985995	-0.00402118	0.0108889	0.712706
cg03955321	0.00287061	0.00468649	0.541607	-0.00166373	0.00264691	0.531103	-0.00190777	0.00381273	0.617937
cg03955354	-0.00369096	0.00350637	0.295092	-0.000535176	0.00198038	0.787544	0.00424327	0.00285263	0.140095
cg03955365	-0.0091233	0.0113265	0.422492	0.00044616	0.00639717	0.94454	0.00504449	0.00921478	0.585325
cg03955409	0.00208033	0.00429541	0.629243	-0.0047788	0.00242603	0.0516835	-0.00218271	0.00349456	0.533684
cg03955483	0.000352943	0.0259457	0.989174	-0.00328359	0.014654	0.823166	-0.0109533	0.0211083	0.604995
cg03955497	0.00275438	0.00238376	0.250704	-0.00045212	0.00134634	0.737728	-0.00215613	0.00193932	0.268946
cg03955530	-0.00722934	0.0268067	0.787971	0.00543368	0.0151403	0.720451	-0.0203129	0.0218088	0.35393
cg03955537	0.012312	0.0466762	0.792508	0.00609763	0.0263625	0.817565	-0.00160365	0.0379738	0.966401
cg03955542	-0.00335547	0.0119942	0.780254	0.0110107	0.00677429	0.107296	0.000688436	0.009758	0.943899
cg03955568	0.00336255	0.0512323	0.947803	0.0133072	0.0289357	0.646616	-0.00152041	0.0416804	0.970976
cg03955589	-0.00688947	0.0409863	0.866857	-0.0155572	0.0231489	0.503134	-0.00204742	0.0333447	0.951164
cg03955630	-0.00279828	0.00935633	0.765513	-0.000969748	0.00528441	0.854776	-1.73958e-05	0.00761191	0.998181
cg03955673	-0.0460713	0.0231987	0.0498334	0.03239	0.0131025	0.015158	0.0410292	0.0188735	0.0321202
cg03955683	0.00488332	0.0156357	0.755462	0.0015076	0.00883097	0.864798	-0.0114787	0.0127205	0.36907
cg03955698	0.00536768	0.0143226	0.708641	0.00562596	0.00808932	0.4884	-0.00159762	0.0116522	0.891226
cg03955711	-0.0247082	0.0171327	0.152444	0.0124396	0.00967648	0.20163	0.0146404	0.0139384	0.296137
cg03955713	-0.0178421	0.0191595	0.354017	0.00932097	0.0108212	0.391141	0.00225328	0.0155873	0.885356
cg03955764	0.10383	0.0469066	0.0291801	-0.0680921	0.0264926	0.0116684	-0.0687563	0.0381612	0.0746623
cg03955765	-0.0140705	0.0420059	0.738368	-0.00556481	0.0237248	0.815042	-0.00955374	0.0341742	0.780404
cg03955767	-0.0168055	0.0216519	0.439518	0.00856002	0.0122289	0.485596	-0.0027175	0.017615	0.877713
cg03955826	0.0178924	0.0145218	0.220858	-0.0108643	0.00820187	0.188379	-0.00471081	0.0118143	0.690955
cg03955859	0.0205253	0.0193857	0.2923	-0.0207855	0.0109489	0.060585	-0.0204374	0.0157713	0.198069
cg03955927	-0.0282076	0.0414179	0.497447	0.0227131	0.0233926	0.333963	0.0216918	0.0336958	0.521239
cg03955932	0.000374744	0.0212101	0.985939	0.00465867	0.0119793	0.6982	-0.00450792	0.0172556	0.794453
cg03956042	0.00160447	0.0124362	0.89761	-0.0100818	0.00702393	0.154373	-0.00956231	0.0101176	0.346923
cg03956105	0.0111639	0.00849792	0.192007	-0.00323866	0.00479959	0.501405	-0.00951599	0.00691354	0.171826
cg03956175	-0.0234174	0.0241502	0.334604	-0.00381232	0.0136399	0.780452	0.0177395	0.0196475	0.3688
cg03956212	-0.00996315	0.0319904	0.756126	-0.00122678	0.018068	0.946005	0.0134791	0.026026	0.605688
cg03956225	-0.0237123	0.0164887	0.153592	0.0111715	0.00931272	0.23319	0.0112458	0.0134145	0.403884
cg03956239	-0.00029406	0.00428842	0.945471	-0.000220414	0.00242208	0.927677	-0.00128339	0.00348888	0.713778
cg03956243	0.0153435	0.0174063	0.380207	-0.00740167	0.00983098	0.45332	-0.0093942	0.014161	0.508641
cg03956267	0.00201083	0.00295961	0.498471	-0.000694565	0.00167158	0.678673	-0.00346566	0.00240782	0.153241
cg03956286	0.0296834	0.0220594	0.181532	-0.0188008	0.012459	0.134514	-0.0122226	0.0179466	0.497443
cg03956294	0.0100402	0.0167445	0.55015	0.000694864	0.00945724	0.941578	-0.00185939	0.0136226	0.891712
cg03956296	-0.0501687	0.0462519	0.280722	0.0272966	0.0261228	0.298625	0.0346447	0.0376285	0.359466
cg03956320	0.00431747	0.00789056	0.585507	-0.00166191	0.00445655	0.710019	-0.00420268	0.00641942	0.514206
cg03956353	-0.00532409	0.00977406	0.587186	0.010329	0.00552034	0.064317	-0.002723	0.00795175	0.732753
cg03956365	0.00177218	0.0133137	0.894379	-0.00070329	0.0075195	0.925674	-0.00242334	0.0108314	0.823431
cg03956367	-0.00531186	0.00205025	0.0110351	0.00203076	0.00115797	0.0826056	0.00239268	0.001668	0.154624
cg03956371	0.000659218	0.00251696	0.79394	-0.00207108	0.00142157	0.14834	0.000779696	0.00204769	0.704199
cg03956418	0.00140753	0.00809361	0.862298	0.00703553	0.00457124	0.127006	-0.00673438	0.00658462	0.308947
cg03956426	-0.0149044	0.0113712	0.193016	0.0103352	0.00642239	0.11078	0.0110329	0.0092511	0.235906
cg03956464	-0.0379662	0.049149	0.441695	-0.00223703	0.0277591	0.935935	-0.00107552	0.0399855	0.978596
cg03956475	0.0142314	0.00772079	0.0683146	0.000255199	0.00436067	0.953451	-0.0127497	0.0062813	0.0450895
cg03956606	0.00445764	0.0205922	0.829069	-0.00495905	0.0116304	0.67076	-0.00149723	0.0167529	0.928969
cg03956625	-0.00274878	0.0142239	0.847162	0.00642647	0.00803358	0.425674	0.00337075	0.0115719	0.771448
cg03956640	-0.000526272	0.0128604	0.967441	-0.00141293	0.00726349	0.846167	0.00216211	0.0104627	0.836712
cg03956680	0.00466258	0.00291904	0.113418	-0.000937423	0.00164866	0.57093	-0.00528318	0.00237481	0.028397
cg03956737	-0.0162598	0.0183057	0.376588	0.0135272	0.010339	0.19381	0.00286432	0.0148928	0.847882
cg03956820	-0.00821495	0.0217084	0.705935	-0.00038641	0.0122608	0.974922	0.000210084	0.017661	0.990533
cg03956823	0.00456595	0.0212617	0.830408	-0.00675854	0.0120085	0.574847	0.00825099	0.0172976	0.634422
cg03956833	0.00351302	0.0046389	0.450689	-0.00161011	0.00262003	0.540284	-0.00164141	0.00377401	0.664574
cg03956908	-0.00598931	0.0572274	0.916861	0.0206145	0.0323217	0.525097	0.0162511	0.0465577	0.727799
cg03956914	-0.0123284	0.0147629	0.405695	0.00454781	0.00833802	0.586697	0.0121667	0.0120105	0.313552
cg03957043	-0.00515891	0.0293592	0.860879	0.00320218	0.016582	0.847271	0.0123562	0.0238854	0.606104
cg03957108	-0.00230664	0.0107264	0.83018	0.00157349	0.0060582	0.795617	0.00467764	0.00872651	0.593155
cg03957109	-0.0206661	0.02471	0.404995	0.000660645	0.0139561	0.962341	0.0176631	0.020103	0.381751
cg03957124	0.0289497	0.0225189	0.20162	-0.0200941	0.0127186	0.117352	-0.0158463	0.0183204	0.389177
cg03957136	0.00918046	0.0142123	0.519821	-0.00290047	0.00802706	0.718626	-0.00252287	0.0115625	0.827732
cg03957162	0.0109996	0.0410716	0.789405	-0.0175171	0.0231971	0.451975	-0.0243066	0.0334141	0.468693
cg03957189	0.0220061	0.0251069	0.382904	-0.00806715	0.0141803	0.570725	-0.0127135	0.0204259	0.535111
cg03957204	-0.0017914	0.00240029	0.457256	0.000575877	0.00135567	0.67192	-0.000124761	0.00195277	0.949189
cg03957235	-0.00223133	0.0104217	0.830911	0.00417733	0.00588614	0.479581	0.00334848	0.00847866	0.693752
cg03957249	-0.0532591	0.0273544	0.0543974	-0.0066168	0.0154497	0.669386	0.047419	0.0222544	0.0356108
cg03957278	0.00925769	0.0101059	0.361881	-0.000810745	0.00570777	0.887338	-0.0069363	0.00822173	0.400917
cg03957435	0.00974389	0.016358	0.552771	-0.0124187	0.0092389	0.181997	0.00234009	0.0133081	0.860783
cg03957476	-0.00481717	0.0156051	0.758211	0.00889203	0.0088137	0.315513	0.0134675	0.0126957	0.291389
cg03957481	0.0318812	0.0228267	0.165671	-0.0323458	0.0128924	0.0137513	-0.033232	0.0185708	0.0766276
cg03957495	0.0224831	0.0305096	0.462933	0.00203962	0.0172317	0.906021	0.00176156	0.0248213	0.943567
cg03957547	0.0226763	0.0179173	0.208654	-0.0111967	0.0101196	0.271246	-0.00366195	0.0145767	0.802171
cg03957615	-0.0101904	0.0136582	0.457391	0.000397397	0.00771408	0.959019	0.014646	0.0111117	0.190554
cg03957649	-0.0173431	0.0107594	0.110198	0.000330996	0.00607685	0.956673	0.0114829	0.00875337	0.192644
cg03957671	-0.024416	0.0241788	0.315072	0.0115751	0.0136561	0.398718	0.0235909	0.0196708	0.23331
cg03957687	-0.000633614	0.0499422	0.989903	0.0117497	0.0282071	0.677919	0.00154197	0.0406308	0.969804
cg03957695	-0.00089769	0.0244067	0.970735	0.00121856	0.0137848	0.92974	0.000414081	0.0198563	0.983405
cg03957751	-0.00235474	0.0308544	0.939322	0.00256737	0.0174264	0.883177	-0.0033346	0.0251018	0.89459
cg03957804	-0.0124174	0.0113475	0.276512	0.0197736	0.00640902	0.00264331	0.00692723	0.00923184	0.454834
cg03957822	0.00697339	0.00938336	0.459159	-0.00803607	0.00529968	0.132655	-0.0052485	0.0076339	0.493375
cg03957845	-0.00448787	0.0237654	0.850608	-0.0195474	0.0134226	0.148504	0.0126769	0.0193345	0.513577
cg03957884	-0.0124557	0.0100809	0.21957	0.00351288	0.00569365	0.538677	0.0124869	0.00820139	0.131097
cg03957885	-0.00119243	0.0122299	0.922527	-0.00464716	0.00690739	0.50267	0.004637	0.00994972	0.642219
cg03957898	-0.0481544	0.0426489	0.261617	0.0136677	0.0240879	0.571733	0.0614656	0.0346973	0.0795899
cg03957909	-0.0106449	0.0121584	0.383432	-0.00315534	0.006867	0.646897	0.00516703	0.00989154	0.602592
cg03957984	-0.00051612	0.0125991	0.967407	-0.00319605	0.00711593	0.654322	0.0017655	0.0102501	0.863602
cg03958004	-0.00192383	0.00349156	0.582892	-0.000243887	0.00197202	0.901827	0.0041762	0.00284059	0.144714
cg03958024	-0.00969856	0.00904032	0.28599	0.00367749	0.00510593	0.473092	0.00380448	0.00735481	0.606129
cg03958038	0.00259571	0.00677603	0.702496	0.0026788	0.00382707	0.485609	-0.00302634	0.00551268	0.584269
cg03958041	-0.0426856	0.0324382	0.191275	0.00904024	0.0183209	0.622808	0.0148172	0.0263903	0.575764
cg03958058	0.206105	0.112683	0.0704307	-0.00557209	0.063643	0.930411	-0.158463	0.0916743	0.0870401
cg03958076	0.000194329	0.00892792	0.982679	-0.000383197	0.00504245	0.939579	-0.0020855	0.00726337	0.774622
cg03958078	0.0137858	0.0188307	0.465858	-0.0154676	0.0106355	0.149049	-0.0147886	0.0153198	0.336759
cg03958093	-0.016867	0.0103663	0.106928	0.00420038	0.00585484	0.474822	0.0109616	0.00843358	0.196734
cg03958104	0.00791602	0.0251904	0.754001	-0.015124	0.0142274	0.290385	-0.0134336	0.0204938	0.513686
cg03958112	-0.001902	0.0097198	0.845264	0.00372149	0.0054897	0.499429	0.000865009	0.00790761	0.913117
cg03958144	-0.00730199	0.0132592	0.583085	0.00504315	0.00748874	0.502259	0.0106348	0.0107871	0.326622
cg03958163	-0.0109301	0.014836	0.463047	-0.00250611	0.00837931	0.76551	-0.00387964	0.0120699	0.748569
cg03958208	-0.000422474	0.00368523	0.908965	-0.00022255	0.0020814	0.915069	0.00115041	0.00299815	0.702026
cg03958229	-0.00200536	0.00414062	0.629244	0.00335251	0.0023386	0.154884	-0.00200105	0.00336863	0.553865
cg03958240	0.0231073	0.0154964	0.139137	-0.00507654	0.00875232	0.563231	-0.0127688	0.0126072	0.313644
cg03958259	0.00415765	0.017299	0.810568	0.00847474	0.00977037	0.387846	-0.00826654	0.0140737	0.558302
cg03958265	-0.0139977	0.0129636	0.282892	0.0042059	0.00732176	0.566987	0.00756619	0.0105466	0.474831
cg03958269	-0.00554975	0.00432546	0.202503	0.00356922	0.002443	0.147214	0.00301576	0.003519	0.39354
cg03958271	-0.00345334	0.0193853	0.858979	-0.00451013	0.0109487	0.68129	0.00650635	0.0157711	0.680838
cg03958308	0.00410606	0.0218553	0.851363	-0.0115065	0.0123438	0.353541	-0.00531227	0.0177805	0.765749
cg03958364	-0.0108314	0.00911613	0.237644	-0.000626297	0.00514875	0.903433	0.00268378	0.00741649	0.71823
cg03958426	0.0102138	0.0121586	0.402923	-0.0113652	0.0068671	0.101119	-0.00324346	0.00989169	0.743688
cg03958427	0.0205512	0.01567	0.192754	-0.0055204	0.00885036	0.534242	-0.0166187	0.0127485	0.195429
cg03958512	0.0216137	0.054477	0.692415	0.0010127	0.0307683	0.97381	0.00570528	0.0443201	0.897836
cg03958604	-0.00590858	0.0086272	0.495038	0.00677968	0.0048726	0.167258	0.00390541	0.00701872	0.579187
cg03958654	-0.0106765	0.010752	0.323167	-0.00134883	0.0060727	0.824687	0.0111041	0.00874739	0.207298
cg03958663	-0.00308926	0.00940413	0.743234	0.000171321	0.00531141	0.974334	-0.00155782	0.0076508	0.839076
cg03958744	-0.00412254	0.0339632	0.903636	-0.0247045	0.0191822	0.200819	0.0190497	0.027631	0.492181
cg03958757	0.0151899	0.0110283	0.171542	-0.00866103	0.00622875	0.167529	-0.00105717	0.00897217	0.906445
cg03958841	0.00478153	0.00880008	0.588122	0.00208603	0.00497024	0.675621	-0.00128609	0.00715936	0.857808
cg03958863	-0.0051719	0.0105872	0.626284	-0.00255224	0.0059796	0.670444	-0.00158805	0.00861329	0.854102
cg03958866	-0.040438	0.0292358	0.169757	0.0133998	0.0165122	0.419043	0.019387	0.023785	0.416995
cg03958883	0.0315412	0.0246685	0.204057	-0.0181735	0.0139327	0.195159	-0.0211243	0.0200693	0.295126
cg03958928	0.0129793	0.0159589	0.418019	-0.00207159	0.0090135	0.818701	-0.00709145	0.0129835	0.586176
cg03958956	0.0046325	0.00432238	0.286466	-0.0028459	0.00244126	0.246546	-0.00219987	0.0035165	0.533041
cg03958960	0.01022	0.00775811	0.190801	-0.00483997	0.00438174	0.272048	-0.00821598	0.00631166	0.196066
cg03958979	-0.00179657	0.0184847	0.922772	0.00665254	0.0104401	0.525472	-0.00125929	0.0150383	0.933435
cg03958980	-0.0377433	0.0223718	0.0947664	0.0118413	0.0126355	0.350987	0.0376515	0.0182007	0.041209
cg03959037	-0.0438678	0.0247326	0.0792213	0.013252	0.0139688	0.345116	0.0248625	0.0201213	0.21955
cg03959052	-0.0169863	0.0256517	0.509405	0.000231836	0.014488	0.987265	0.0183212	0.0208691	0.38214
cg03959079	-0.0486931	0.0197807	0.0155772	0.019384	0.011172	0.0858752	0.0372006	0.0160927	0.0228913
cg03959085	0.0103251	0.0103323	0.320107	0.000624868	0.00583562	0.914946	-0.0042402	0.00840589	0.61509
cg03959131	-0.0245937	0.0100248	0.0159224	0.00983317	0.00566197	0.0855813	0.0167808	0.00815576	0.0422903
cg03959141	0.0194119	0.0229377	0.399452	-0.0181606	0.0129551	0.16413	-0.0173451	0.0186611	0.354925
cg03959147	0.00283775	0.0169593	0.867457	0.00137183	0.00957853	0.886411	0.000905888	0.0137973	0.947785
cg03959186	-0.00172735	0.0174108	0.921173	-0.00070593	0.00983355	0.942917	0.00015276	0.0141647	0.991417
cg03959212	-0.00752531	0.0129763	0.563294	-0.000587072	0.00732895	0.936319	0.00994804	0.010557	0.348346
cg03959219	-0.00107948	0.00313721	0.731517	-0.00223375	0.00177188	0.210423	-0.000722513	0.0025523	0.77771
cg03959231	-0.0588449	0.0229207	0.0117601	0.0296843	0.0129455	0.0239839	0.0400983	0.0186473	0.0339873
cg03959232	0.0150267	0.0111039	0.17908	-0.00996814	0.00627145	0.11518	-0.0145899	0.00903368	0.109513
cg03959306	0.00837363	0.0258894	0.747052	0.00302381	0.0146222	0.836598	-0.00402347	0.0210625	0.848901
cg03959347	0.00690915	0.0044892	0.127013	-0.00170551	0.00253548	0.502749	-0.00105476	0.00365222	0.773345
cg03959369	-0.0341604	0.0290301	0.242156	-0.00340627	0.0163961	0.835856	0.0242461	0.0236177	0.307133
cg03959436	0.0134917	0.0266759	0.614157	0.0118078	0.0150664	0.435095	-0.0184885	0.0217023	0.39634
cg03959445	-0.0108532	0.00895659	0.22852	0.00822897	0.00505864	0.107009	0.004652	0.0072867	0.524688
cg03959465	0.0160937	0.0217522	0.461151	-0.0149428	0.0122855	0.226795	-0.00722488	0.0176967	0.683971
cg03959472	-7.26437e-07	0.00297817	0.999806	0.000596769	0.00168205	0.723512	-0.000142711	0.00242291	0.953151
cg03959484	0.0230143	0.0139928	0.10323	-0.0118601	0.00790305	0.136649	-0.0108104	0.0113839	0.344643
cg03959486	-0.00732812	0.0169359	0.666185	-0.00220878	0.00956531	0.817861	0.00457551	0.0137783	0.740538
cg03959515	0.00928091	0.0123089	0.452658	-0.0133392	0.00695202	0.0579263	-0.00126959	0.010014	0.899373
cg03959527	0.00397964	0.0130389	0.760851	0.00512698	0.00736431	0.487956	-0.000654927	0.0106079	0.950896
cg03959541	0.00642196	0.0388387	0.869009	-0.0226782	0.0219359	0.303757	-0.0150501	0.0315975	0.634917
cg03959549	-0.0403573	0.0217506	0.066536	0.01977	0.0122846	0.110761	0.0267824	0.0176953	0.133363
cg03959622	0.00743578	0.0110562	0.50282	-0.000200468	0.0062445	0.974455	-0.004782	0.00899486	0.59618
cg03959625	-0.0110667	0.0114228	0.335016	0.0131986	0.00645154	0.0434546	0.0012147	0.00929309	0.896272
cg03959634	0.00850956	0.042087	0.840188	-0.0098068	0.0237706	0.68083	-0.0246769	0.0342402	0.47281
cg03959661	0.00212808	0.00449647	0.637066	-0.00383936	0.00253958	0.133801	-0.000132432	0.00365813	0.971195
cg03959672	0.0167597	0.00873053	0.0578086	0.00390954	0.00493096	0.429777	-0.0153607	0.00710278	0.0330026
cg03959681	0.00169138	0.0157904	0.914917	0.00103927	0.00891833	0.907469	0.00405741	0.0128464	0.752795
cg03959733	0.00091023	0.0022325	0.684371	0.000919717	0.00126091	0.467491	-0.00221991	0.00181627	0.224549
cg03959796	0.0248711	0.0380945	0.515363	0.00836281	0.0215156	0.698351	-0.00999054	0.030992	0.747868
cg03959838	-0.000327524	0.0120836	0.978431	-0.0102766	0.00682479	0.13534	0.00400957	0.00983073	0.684266
cg03959891	0.0024524	0.00388676	0.529534	-0.00173205	0.00219522	0.432012	-0.00099583	0.0031621	0.753487
cg03959918	-0.00559142	0.0127787	0.662669	-0.00307805	0.00721734	0.670694	0.00417823	0.0103962	0.688633
cg03959925	0.0102846	0.0263159	0.696782	-0.00687715	0.0148631	0.644605	-0.00730018	0.0214095	0.733849
cg03959937	0.0118614	0.0149441	0.429279	-0.0104711	0.00844038	0.217717	-0.0119894	0.0121579	0.326493
cg03959945	0.00639605	0.0110566	0.564263	-0.00625209	0.00624469	0.319203	-0.00458197	0.00899513	0.611628
cg03960055	-0.0230884	0.0198512	0.247623	0.00386336	0.0112118	0.73115	0.0179337	0.01615	0.269527
cg03960066	-0.00679541	0.0263125	0.79675	0.0125982	0.0148612	0.398657	0.0166873	0.0214067	0.437544
cg03960072	-0.0271577	0.0139992	0.0552604	0.0120809	0.00790667	0.129749	0.0179459	0.0113891	0.118317
cg03960073	-0.00151522	0.0264978	0.954516	0.00984738	0.0149658	0.512087	0.00577472	0.0215575	0.789358
cg03960090	-0.0352573	0.0261648	0.180923	0.0294495	0.0147777	0.0490616	0.0269695	0.0212865	0.208167
cg03960100	-0.00798273	0.0204545	0.697185	0.00263552	0.0115526	0.820018	0.0130613	0.0166409	0.434409
cg03960177	-0.0187242	0.0196224	0.342316	-0.00173436	0.0110826	0.875966	0.00928445	0.0159639	0.562178
cg03960187	0.00695716	0.0217568	0.749824	-0.00608694	0.0122881	0.621461	0.00857268	0.0177004	0.629238
cg03960217	0.00139029	0.0141029	0.921672	0.000210073	0.00796527	0.979013	-0.0013814	0.0114735	0.904413
cg03960220	-0.00239594	0.0111719	0.830632	0.00509819	0.00630981	0.42106	0.00385533	0.00908894	0.672365
cg03960244	0.00478174	0.00491037	0.332551	-0.00278537	0.00277335	0.317691	-0.00347901	0.00399486	0.385953
cg03960271	-0.00519821	0.0121888	0.670697	0.0060488	0.00688415	0.381737	0.00318306	0.00991625	0.748898
cg03960279	-0.0209098	0.0263968	0.430196	0.00788356	0.0149088	0.59815	0.0198274	0.0214753	0.358138
cg03960313	0.0304818	0.0131194	0.0222232	-0.0108611	0.00740976	0.145908	-0.0078325	0.0106734	0.4648
cg03960326	0.0225301	0.022973	0.329145	-0.021543	0.012975	0.100042	-0.00825923	0.0186898	0.659528
cg03960331	0.00721135	0.012955	0.579038	-0.0177688	0.00731691	0.0169867	-9.90027e-05	0.0105396	0.992524
cg03960382	0.0221865	0.0157096	0.161034	-0.0220482	0.00887272	0.0146514	-0.00301823	0.0127807	0.813805
cg03960390	0.00495931	0.00400255	0.21829	-0.00124466	0.00226062	0.583173	-0.00431005	0.0032563	0.188714
cg03960424	0.0132053	0.0197514	0.505337	-0.00186696	0.0111555	0.867433	-0.0255845	0.0160689	0.114564
cg03960440	-0.029431	0.0234378	0.212207	0.0219301	0.0132376	0.100787	0.0129228	0.019068	0.499546
cg03960488	-0.00973763	0.0110959	0.382316	0.00211203	0.00626693	0.736828	0.00389089	0.00902718	0.6674
cg03960510	-0.0181428	0.013531	0.183074	0.0090897	0.00764223	0.237154	0.00885573	0.0110082	0.423076
cg03960528	-0.020334	0.0231767	0.382443	-0.00482785	0.0130901	0.71306	0.0229467	0.0188556	0.226538
cg03960553	-0.0256683	0.0142887	0.0755111	0.0044676	0.00807019	0.581118	0.0186497	0.0116247	0.111861
cg03960583	-0.0205835	0.0166702	0.219876	0.00902867	0.00941525	0.339948	0.00707214	0.0135621	0.603222
cg03960589	-0.0150509	0.0146176	0.305714	0.0124409	0.00825597	0.135053	0.0105488	0.0118923	0.377233
cg03960595	-0.0118683	0.0141978	0.405231	-0.000666029	0.00801887	0.933975	0.0222558	0.0115507	0.0569034
cg03960681	0.000166332	0.0129902	0.98981	-0.00869945	0.00733679	0.238596	0.0146644	0.0105682	0.16841
cg03960698	0.024035	0.0226152	0.290492	-0.0144851	0.0127729	0.259541	-0.0263115	0.0183987	0.155877
cg03960699	0.00636827	0.00249825	0.0123515	0.00045375	0.001411	0.748455	-0.00348169	0.00203246	0.0898679
cg03960701	-0.0428526	0.0221582	0.056005	0.00262823	0.0125148	0.834096	0.0300318	0.0180269	0.0989189
cg03960745	-0.00699737	0.0109063	0.522637	0.0107319	0.00615983	0.0846022	-0.00101662	0.00887289	0.909015
cg03960747	0.00883833	0.0156295	0.573032	-0.00232877	0.00882745	0.792481	-0.0106201	0.0127155	0.405629
cg03960804	-0.0137563	0.0198483	0.489905	-0.00728018	0.0112103	0.517585	0.0108861	0.0161478	0.501799
cg03960811	0.00180956	0.0204031	0.929509	0.00374355	0.0115236	0.745979	-0.000803025	0.0165991	0.961514
cg03960860	0.0138321	0.0244517	0.572897	0.0142827	0.0138102	0.303581	-0.00676039	0.0198929	0.734705
cg03960871	0.00550975	0.00337661	0.105944	-0.00145831	0.00190709	0.446302	-0.00269813	0.00274706	0.328427
cg03960874	-0.0133727	0.0111815	0.234596	0.0119261	0.00631525	0.0619226	0.00679696	0.00909677	0.456742
cg03960908	-0.0178477	0.0137367	0.196899	0.00322632	0.00775841	0.67843	0.00566515	0.0111756	0.613348
cg03960936	0.00447001	0.0107412	0.678207	-0.000711692	0.00606659	0.906852	-0.00110826	0.00873859	0.89934
cg03960951	0.0127775	0.00853078	0.137397	-0.00080231	0.00481815	0.868092	-0.00555894	0.00694028	0.425088
cg03960980	0.019621	0.0144313	0.177071	-0.00270754	0.00815071	0.740459	-0.0109033	0.0117407	0.355336
cg03961030	-0.00958231	0.0334338	0.77502	0.0142421	0.0188833	0.452528	0.0193739	0.0272003	0.477991
cg03961086	0.00499141	0.00552543	0.368554	-0.00220772	0.00312074	0.480976	-0.00354995	0.00449525	0.431604
cg03961112	-0.0394692	0.0425896	0.356343	0.0103266	0.0240544	0.668645	0.0189892	0.0346491	0.584908
cg03961133	0.0224442	0.0540975	0.679133	0.00284764	0.030554	0.925935	0.00956349	0.0440114	0.82843
cg03961255	-0.0206403	0.0341715	0.547226	-0.00531327	0.0192999	0.783665	-0.000323203	0.0278005	0.990748
cg03961300	0.0124798	0.0122648	0.311408	0.00221744	0.00692712	0.749567	-0.0106365	0.00997814	0.289052
cg03961307	-0.0229257	0.0144876	0.116771	0.016338	0.0081825	0.0486315	0.0146161	0.0117864	0.217907
cg03961318	0.0261759	0.00945872	0.00675643	-0.0068329	0.00534224	0.203906	-0.0216143	0.00769521	0.00600259
cg03961332	0.00481391	0.0169795	0.777382	-0.00361027	0.00958997	0.707386	0.00463049	0.0138138	0.738186
cg03961338	-0.0106746	0.0185483	0.566273	0.0139447	0.010476	0.186243	0.0130404	0.0150901	0.389607
cg03961340	-0.0298857	0.0109636	0.0075968	0.0151377	0.00619218	0.0162857	0.0151071	0.00891949	0.0934955
cg03961389	-0.0115378	0.0111487	0.303261	0.00174074	0.00629674	0.782784	0.00166418	0.0090701	0.854801
cg03961395	-0.0437863	0.0355608	0.221153	0.0175357	0.0200845	0.384747	0.0268443	0.0289307	0.355748
cg03961400	0.00965749	0.0257128	0.708033	-0.00304976	0.0145225	0.834102	-0.0144338	0.0209189	0.491831
cg03961438	0.0083935	0.0214375	0.696253	-0.00823409	0.0121078	0.498067	0.00171249	0.0174407	0.921982
cg03961481	-0.020039	0.0198266	0.314643	0.00410144	0.011198	0.714956	0.0122405	0.0161301	0.449756
cg03961485	-0.0351031	0.0206184	0.0918284	0.0113969	0.0116452	0.330145	0.0196232	0.0167742	0.244902
cg03961510	0.0229503	0.0222899	0.30572	-0.00811673	0.0125893	0.520605	-0.0176665	0.0181341	0.332349
cg03961513	0.0188338	0.0185386	0.312168	-0.00632291	0.0104705	0.547321	-0.00359841	0.0150822	0.811925
cg03961551	-0.00163392	0.0225003	0.942258	0.00501645	0.012708	0.693888	-0.00027385	0.0183052	0.988094
cg03961580	0.00440274	0.0086835	0.613277	8.49705e-06	0.0049044	0.998621	-0.00253602	0.00706452	0.720383
cg03961588	-0.0121237	0.0184039	0.511595	0.0110553	0.0103944	0.290132	0.0192151	0.0149726	0.202396
cg03961714	0.00435289	0.00272747	0.113722	-0.000531289	0.00154046	0.730917	-0.00176221	0.00221896	0.429021
cg03961717	-0.000829948	0.0143323	0.95394	-0.0153605	0.00809483	0.0606959	0.0174921	0.0116602	0.136788
cg03961718	0.0233696	0.0231745	0.315736	-0.00677755	0.0130888	0.605757	-0.019801	0.0188538	0.296189
cg03961800	-0.00475792	0.0078146	0.544033	0.000910001	0.00441365	0.837079	0.00648455	0.00635762	0.310256
cg03961824	-0.0579902	0.0309983	0.0643625	0.0142329	0.0175077	0.418216	0.0474238	0.0252188	0.0630109
cg03961984	-0.0037658	0.00363475	0.302726	0.00400902	0.00205289	0.053688	0.00488912	0.00295708	0.101457
cg03961998	0.0168315	0.0153407	0.275253	-0.0115325	0.00866436	0.18627	-0.0116969	0.0124805	0.350955
cg03962019	-0.00949392	0.0335168	0.777576	0.00576345	0.0189301	0.761424	0.0140689	0.0272678	0.607048
cg03962082	-0.0168603	0.0189478	0.375736	-0.00699088	0.0107016	0.515122	0.0120525	0.0154151	0.436179
cg03962083	0.0102806	0.0247143	0.678335	-0.00855886	0.0139585	0.541189	-0.0167886	0.0201065	0.405758
cg03962173	0.00632034	0.00429997	0.144804	-0.000705116	0.0024286	0.772171	-0.00738287	0.00349827	0.0373673
cg03962178	0.0158528	0.0171448	0.357423	0.00320746	0.00968329	0.741173	-0.00919293	0.0139482	0.511394
cg03962200	0.009683	0.0320432	0.763151	-0.00175382	0.0180978	0.922998	-0.000953964	0.0260689	0.970883
cg03962214	0.00893244	0.00508998	0.0824008	-0.00565662	0.0028748	0.051934	-0.00632032	0.00414099	0.130161
cg03962217	-0.00179138	0.0400634	0.964426	0.0169481	0.0226276	0.455651	-0.00488513	0.0325939	0.881168
cg03962250	-0.0119583	0.0446942	0.789602	0.00919933	0.0252431	0.716322	0.0253757	0.0363613	0.486907
cg03962288	0.00839995	0.0153835	0.586281	-0.00178995	0.00868851	0.837208	-0.00395984	0.0125153	0.752373
cg03962316	0.00740895	0.0228363	0.746298	-0.0075128	0.0128978	0.561577	-0.0149459	0.0185786	0.423075
cg03962359	-0.0215354	0.0191322	0.263079	-0.00125973	0.0108058	0.907432	0.0169427	0.0155651	0.279043
cg03962365	-0.00580374	0.00535747	0.281335	0.0036949	0.00302588	0.224977	0.00304353	0.00435861	0.486656
cg03962378	-0.00975956	0.0197299	0.621949	0.0142798	0.0111434	0.203056	0.015686	0.0160514	0.330858
cg03962411	-0.00455581	0.00358059	0.206255	0.00336221	0.0020223	0.0995945	0.00418944	0.00291301	0.153568
cg03962421	0.00967129	0.0459285	0.833658	0.00706767	0.0259402	0.785841	0.0101768	0.0373654	0.78592
cg03962451	0.00667413	0.0377316	0.859964	-0.013905	0.0213106	0.515614	-0.0160371	0.0306968	0.602548
cg03962458	-0.00895355	0.00965639	0.356093	0.0129455	0.00545388	0.0195646	0.00230967	0.00785602	0.769379
cg03962463	-0.000481043	0.0169857	0.977464	0.00942882	0.00959346	0.328107	-0.00120517	0.0138189	0.930681
cg03962473	0.0313346	0.0118392	0.00947152	-0.0092933	0.00668672	0.167735	-0.0165787	0.00963186	0.0883636
cg03962474	0.000695139	0.0399567	0.986155	0.00460256	0.0225673	0.838817	-0.0214648	0.032507	0.510603
cg03962522	-0.000738191	0.0202748	0.97103	-0.00682328	0.0114511	0.552641	-0.0017183	0.0164947	0.917245
cg03962527	-0.0428878	0.0369623	0.248741	0.0402135	0.0208762	0.056966	0.0286318	0.030071	0.343368
cg03962558	0.0148915	0.017995	0.409944	0.00674893	0.0101635	0.508226	-0.00234697	0.01464	0.872965
cg03962573	0.0204425	0.0329284	0.53616	0.00519835	0.0185978	0.780439	-0.0146462	0.0267891	0.585813
cg03962601	0.00632057	0.0173079	0.71576	0.00766689	0.00977539	0.434753	-0.00739523	0.0140809	0.600634
cg03962604	0.014771	0.0133452	0.271073	-0.00528339	0.00753733	0.484987	-0.0122772	0.0108571	0.260899
cg03962664	-0.00878391	0.0282987	0.756916	-0.00908517	0.015983	0.571044	0.0226102	0.0230226	0.328476
cg03962678	-0.00854583	0.0190508	0.654724	-0.00288997	0.0107598	0.78881	0.0125154	0.0154989	0.421333
cg03962691	-0.00154285	0.011994	0.89791	0.00243158	0.00677417	0.720406	0.00119328	0.00975782	0.902921
cg03962752	0.0110389	0.00799456	0.170481	0.00278098	0.00451529	0.539386	-0.00974361	0.00650403	0.137325
cg03962769	0.0345309	0.0201886	0.0903531	-0.00587909	0.0114024	0.607294	-0.013851	0.0164246	0.401109
cg03962773	-0.0207497	0.019616	0.29275	0.0139344	0.011079	0.21148	0.0102052	0.0159588	0.524005
cg03962794	0.0359676	0.0388718	0.35709	-0.0273584	0.0219546	0.215685	-0.000499639	0.0316244	0.987427
cg03962809	0.00407847	0.00712152	0.568162	-0.00104867	0.0040222	0.794854	-0.0026109	0.00579376	0.653244
cg03962846	-0.0357645	0.016657	0.0342506	0.000317169	0.00940777	0.973174	0.0252316	0.0135514	0.065611
cg03962867	0.0046902	0.0389745	0.90446	0.00875288	0.0220126	0.691768	0.0114467	0.031708	0.718873
cg03962950	-0.0209377	0.0151198	0.169263	0.00869517	0.00853959	0.311081	0.0153676	0.0123008	0.214525
cg03963011	-0.000611024	0.0155197	0.968675	-0.00254033	0.00876545	0.772572	-0.00108299	0.0126262	0.931822
cg03963023	-0.00464653	0.00700389	0.508618	0.00644271	0.00395577	0.106589	0.000838582	0.00569806	0.883301
cg03963049	0.0150868	0.0221797	0.497976	0.00208875	0.012527	0.867918	-0.00730239	0.0180444	0.686588
cg03963113	0.00446813	0.0184679	0.809332	-0.00432896	0.0104306	0.679031	-0.000353894	0.0150247	0.981256
cg03963156	0.00825759	0.00780501	0.292663	0.00318381	0.00440823	0.471865	-0.00532201	0.00634982	0.403994
cg03963174	-0.0250934	0.0133106	0.0623619	0.00781057	0.00751776	0.301384	0.0238344	0.0108289	0.0300842
cg03963198	-0.00482508	0.0076614	0.530297	-0.0025773	0.00432712	0.552805	0.00413897	0.00623298	0.508222
cg03963200	0.00435604	0.0125795	0.729874	1.50289e-05	0.00710484	0.998317	-0.00566458	0.0102341	0.581183
cg03963219	0.0252092	0.0392996	0.522719	-0.0308069	0.0221962	0.168304	-0.00737129	0.0319724	0.818144
cg03963281	-0.0108797	0.0307028	0.723835	0.00894203	0.0173408	0.60725	0.00146383	0.0249785	0.953387
cg03963391	-0.0403886	0.0230144	0.082396	0.0321742	0.0129984	0.0150309	0.0326585	0.0187235	0.0842503
cg03963446	-0.0456815	0.0218282	0.0389527	0.0297468	0.0123285	0.0176875	0.0253185	0.0177585	0.157129
cg03963476	0.00344381	0.00413579	0.407048	-0.000706193	0.00233588	0.763045	-0.00153375	0.0033647	0.649517
cg03963494	0.000227371	0.00333768	0.945827	-0.00170461	0.00188511	0.368079	-0.00101575	0.00271539	0.709158
cg03963504	0.0084277	0.0078196	0.283784	-0.000953117	0.00441647	0.829585	-0.00408615	0.00636169	0.522174
cg03963552	0.00146279	0.00423076	0.730271	-0.00304569	0.00238951	0.205462	-0.00138549	0.00344197	0.688171
cg03963555	0.0275242	0.0288895	0.343065	0.00321527	0.0163167	0.844193	-0.0313096	0.0235033	0.185904
cg03963556	0.0108729	0.0295225	0.713449	-0.00826471	0.0166742	0.621245	0.00397431	0.0240183	0.868915
cg03963654	-0.0111031	0.00986628	0.263184	0.0053804	0.00557243	0.336652	0.00594042	0.00802678	0.461023
cg03963689	-0.0117547	0.00910281	0.199627	0.00710707	0.00514123	0.170001	0.0112172	0.00740566	0.133072
cg03963720	-0.0241587	0.0212285	0.25788	0.00622927	0.0119897	0.604549	0.0244004	0.0172706	0.160873
cg03963784	0.0199895	0.0121309	0.102592	0.00362828	0.00685146	0.597613	-0.0188395	0.00986915	0.0591973
cg03963829	-0.00119098	0.0102016	0.907301	0.00566943	0.00576179	0.327554	0.00177596	0.00829955	0.831005
cg03963837	0.0694893	0.0396012	0.0824316	-0.0533893	0.0223666	0.0189051	-0.0456713	0.0322179	0.159486
cg03963843	-0.00686125	0.00993519	0.491449	0.00184551	0.00561135	0.742942	0.00576657	0.00808285	0.477273
cg03963849	0.0127595	0.02334	0.585842	-0.0106392	0.0131823	0.421572	-0.0180525	0.0189884	0.34409
cg03963853	-0.0104554	0.0395219	0.791915	0.0179407	0.0223218	0.423497	-0.000648749	0.0321533	0.983943
cg03963900	0.00242847	0.0026501	0.361724	-0.00184077	0.00149677	0.221704	-0.00276499	0.00215601	0.202708
cg03963919	0.0196124	0.0282161	0.48865	0.0125367	0.0159363	0.433368	-0.0174476	0.0229554	0.44904
cg03963963	-0.0110415	0.0119038	0.355912	0.00529177	0.00672318	0.433127	0.0116706	0.00968438	0.231069
cg03963977	0.0176869	0.0101454	0.0844109	-0.00293536	0.00573007	0.609613	-0.0107939	0.00825386	0.194021
cg03964007	0.0129179	0.0083356	0.124432	-0.00405615	0.00470791	0.391033	-0.0111403	0.00678149	0.103639
cg03964046	0.0288778	0.0117025	0.0153335	-0.0206895	0.00660952	0.00230174	-0.0143739	0.00952066	0.134322
cg03964091	-0.0262357	0.0520716	0.615504	-0.00356583	0.0294098	0.903744	0.0334436	0.0423632	0.431756
cg03964111	-0.0137767	0.0230104	0.550744	0.00803495	0.0129962	0.537842	-0.0032303	0.0187203	0.863356
cg03964152	-0.00551742	0.0134881	0.683389	0.000142489	0.00761799	0.985115	0.00555572	0.0109733	0.613787
cg03964208	-0.0277726	0.0115743	0.0183072	0.00504683	0.00653711	0.441956	0.0147862	0.00941636	0.119577
cg03964233	-0.015038	0.0138807	0.281301	0.0196114	0.00783974	0.0140227	-0.00487108	0.0112927	0.667164
cg03964261	-0.0225926	0.0249411	0.367242	0.00808091	0.0140866	0.567513	0.00895115	0.020291	0.660084
cg03964316	0.00126279	0.0094332	0.893783	0.00395206	0.00532783	0.459996	-0.000854356	0.00767444	0.911586
cg03964321	0.0052829	0.00928108	0.570515	0.00556405	0.00524191	0.291092	-0.00342031	0.00755069	0.651564
cg03964343	-0.0286131	0.0158407	0.0739403	0.0125896	0.00894676	0.162542	0.0164616	0.0128873	0.204497
cg03964373	-0.0116254	0.124164	0.925595	-0.00567364	0.0701275	0.935683	-0.0029161	0.101015	0.977029
cg03964378	0.0238542	0.0133388	0.0768122	-0.0189754	0.00753369	0.0133961	-0.0121348	0.0108519	0.266206
cg03964414	0.00297558	0.0157146	0.850209	0.000972132	0.00887552	0.913006	-0.00402632	0.0127847	0.753482
cg03964424	0.0312526	0.0133643	0.0213917	-0.00967533	0.00754807	0.202927	-0.0376441	0.0108726	0.000795315
cg03964515	0.00354492	0.00890221	0.691344	0.000727062	0.00502793	0.88532	-0.00139073	0.00724245	0.84812
cg03964554	0.0253394	0.0167961	0.134606	-0.00168963	0.00948634	0.859003	-0.0210195	0.0136646	0.127209
cg03964681	0.0435528	0.0228961	0.0600823	-0.0130005	0.0129316	0.317217	-0.0494136	0.0186273	0.00931441
cg03964696	-0.0265536	0.0219987	0.230317	0.0244987	0.0124248	0.051456	0.0241414	0.0178972	0.180479
cg03964733	0.000582497	0.00408592	0.886929	-0.00198076	0.00230771	0.39281	0.000525997	0.00332413	0.874597
cg03964736	0.00337918	0.00999432	0.736004	0.00430426	0.00564474	0.447578	-0.00402933	0.00813095	0.621318
cg03964819	0.0253577	0.0160044	0.116319	-0.0239072	0.00903919	0.00951968	-0.0189835	0.0130205	0.148044
cg03964851	-0.00385389	0.0115918	0.740246	0.00473292	0.00654698	0.471453	-0.00160366	0.00943057	0.865322
cg03964938	0.00189496	0.0136124	0.889571	0.00601136	0.00768821	0.436162	-0.00440531	0.0110744	0.69165
cg03964940	-0.0224765	0.046688	0.631292	-0.00879365	0.0263692	0.739483	-0.0120921	0.0379833	0.750895
cg03964941	-0.00548196	0.00614155	0.374257	0.00813895	0.00346872	0.0209697	0.00180511	0.0049965	0.718671
cg03964954	-0.0127631	0.0211868	0.548295	0.00155962	0.0119662	0.896569	0.00419064	0.0172367	0.808418
cg03964958	-0.0147498	0.0111942	0.190699	0.00368734	0.00632244	0.561088	0.0153928	0.00910713	0.0941707
cg03965089	0.00301234	0.021926	0.891007	0.000838164	0.0123837	0.946176	0.00976884	0.0178381	0.585184
cg03965172	0.0873133	0.101749	0.392917	-0.0645403	0.0574673	0.264148	-0.129072	0.0827785	0.122161
cg03965198	-0.000493384	0.00202228	0.807761	-0.00143801	0.00114218	0.211016	0.00179675	0.00164524	0.277471
cg03965207	-0.0110643	0.0109382	0.314253	0.00588377	0.00617784	0.343238	0.0136571	0.00889884	0.128079
cg03965221	-0.0025205	0.0120828	0.835192	-0.00437236	0.00682432	0.523211	0.00530412	0.00983006	0.59071
cg03965223	-0.0242349	0.0357894	0.499904	-0.0026906	0.0202137	0.894381	0.0070117	0.0291167	0.810203
cg03965251	-0.0121892	0.00855913	0.15759	0.00849722	0.00483416	0.0819131	0.00312585	0.00696334	0.654494
cg03965322	0.0245689	0.026755	0.36072	-0.00994524	0.0151111	0.51199	0.00346218	0.0217667	0.87395
cg03965333	0.000842688	0.0194132	0.965465	0.00352013	0.0109645	0.748858	-0.00771768	0.0157938	0.626179
cg03965340	-0.0053226	0.00353891	0.135791	0.000875719	0.00199876	0.662255	0.00287687	0.0028791	0.320147
cg03965400	-0.0534267	0.0253303	0.037476	0.0332667	0.0143064	0.0221182	0.0286594	0.0206076	0.167461
cg03965414	0.0161945	0.00986004	0.103704	-0.00253606	0.0055689	0.649831	-0.0127513	0.0080217	0.115146
cg03965496	-0.0157025	0.0233415	0.502702	0.0102739	0.0131832	0.43767	0.0270088	0.0189896	0.158116
cg03965524	-0.0160066	0.0259835	0.539301	0.000501969	0.0146753	0.972783	0.00761946	0.021139	0.71929
cg03965568	0.0267752	0.012505	0.0347411	-0.00870836	0.00706274	0.220526	-0.0186534	0.0101735	0.0697599
cg03965620	5.63254e-05	0.00377228	0.988117	-0.0033205	0.00213056	0.122337	0.00290496	0.00306896	0.346191
cg03965648	-0.0107474	0.0261953	0.682497	-0.00340769	0.014795	0.818318	0.00244407	0.0213114	0.90893
cg03965649	0.00098926	0.0193392	0.959308	0.0059766	0.0109227	0.585504	-0.00170578	0.0157336	0.913887
cg03965665	0.0120004	0.0226973	0.5982	0.0124564	0.0128194	0.3336	-0.00913143	0.0184656	0.622052
cg03965682	0.00236449	0.00342634	0.491768	-0.0012436	0.00193518	0.521967	-0.000812996	0.00278752	0.771167
cg03965713	-0.00969403	0.0239955	0.687098	0.0066892	0.0135525	0.62271	0.001151	0.0195217	0.953104
cg03965739	-0.0290515	0.0140198	0.0408747	0.0124599	0.00791831	0.118814	0.0196374	0.0114059	0.0882805
cg03965764	-0.00198591	0.00369656	0.592324	-0.00147456	0.0020878	0.481693	0.00182811	0.00300736	0.544675
cg03965822	-0.00793417	0.0307479	0.796918	0.0217661	0.0173663	0.213058	-0.00563253	0.0250152	0.82232
cg03965827	-0.000808935	0.00263145	0.759183	0.00144549	0.00148623	0.333154	0.000482068	0.00214083	0.82231
cg03965949	0.00314837	0.0170511	0.85389	0.00349749	0.00963036	0.717257	0.00643891	0.013872	0.643559
cg03965962	-0.00442204	0.0108068	0.683293	0.0110333	0.00610364	0.0737267	0.00819361	0.00879196	0.353656
cg03966010	0.00239313	0.00968329	0.805316	0.0025188	0.00546908	0.64614	-0.00313452	0.00787791	0.691579
cg03966045	0.00190185	0.00264948	0.474575	0.00093499	0.00149641	0.533541	-0.00296487	0.0021555	0.172115
cg03966055	-0.0318526	0.0175068	0.0718981	0.00606606	0.00988778	0.540973	0.0300296	0.0142428	0.0375466
cg03966094	0.00204405	0.0108968	0.851591	-0.00110739	0.00615445	0.857576	0.000692194	0.00886515	0.937923
cg03966108	0.0301829	0.033231	0.365962	-0.0196868	0.0187687	0.296796	-0.00770705	0.0270353	0.77619
cg03966161	5.59158e-05	0.00321465	0.986158	-0.00123029	0.00181562	0.499613	0.00119246	0.0026153	0.649431
cg03966294	-0.0143115	0.015957	0.371981	0.00938412	0.00901245	0.300326	0.00749145	0.0129819	0.565218
cg03966315	0.0595814	0.128764	0.644592	0.0210995	0.0727252	0.772332	-0.0658219	0.104757	0.531249
cg03966406	0.00299965	0.00287021	0.298548	-0.000830016	0.00162108	0.609793	-0.00164863	0.00233508	0.481846
cg03966425	-0.016778	0.0417037	0.688329	-0.0199817	0.0235541	0.398319	-0.00645902	0.0339283	0.849411
cg03966441	0.0111111	0.018652	0.552746	0.00907006	0.0105346	0.391351	0.0017448	0.0151745	0.908694
cg03966449	0.00315017	0.0026038	0.229252	-0.0014403	0.00147061	0.329799	-0.00112946	0.00211834	0.595116
cg03966486	0.0122123	0.00850168	0.154056	-0.00249653	0.00480171	0.604288	-0.007258	0.0069166	0.296593
cg03966541	0.00584981	0.00380834	0.127748	-0.00118987	0.00215093	0.581393	-0.0038396	0.0030983	0.218209
cg03966568	-0.0211132	0.0130254	0.108247	0.00256775	0.00735671	0.727812	0.012163	0.0105969	0.253852
cg03966582	-0.0304012	0.0249174	0.225361	0.0199266	0.0140732	0.159968	0.0262384	0.0202717	0.19859
cg03966679	-0.0301935	0.0147724	0.0436451	0.00877659	0.00834339	0.295423	0.00884886	0.0120182	0.463314
cg03966685	0.00624996	0.00656625	0.343524	5.11885e-05	0.00370859	0.989015	-0.00995559	0.00534202	0.0653664
cg03966708	-0.0031593	0.0101125	0.755389	-0.00606684	0.0057115	0.290749	0.00889735	0.00822711	0.282143
cg03966746	0.00364884	0.0151778	0.810518	-0.00846417	0.00857237	0.325889	-0.00108481	0.012348	0.930173
cg03966751	-0.0206561	0.039743	0.604416	-0.00889274	0.0224467	0.69284	0.00869058	0.0323332	0.788663
cg03966785	-0.00119492	0.0173319	0.945175	-0.00528473	0.00978899	0.590515	0.00497922	0.0141005	0.724754
cg03966927	0.0133545	0.0376946	0.723889	0.00142807	0.0212897	0.946656	-0.00545701	0.0306667	0.859133
cg03966949	0.0122453	0.0110126	0.268887	-0.00248671	0.00621985	0.690172	-0.00888554	0.00895936	0.323757
cg03966955	0.00194418	0.0139723	0.889621	0.00215511	0.00789148	0.785356	0.000210867	0.0113672	0.985237
cg03966957	0.0116901	0.0108466	0.283781	0.00742877	0.00612608	0.22818	-0.00904324	0.00882429	0.307975
cg03966959	0.00124214	0.0182934	0.946003	0.0229252	0.010332	0.0288046	-0.000323486	0.0148828	0.982703
cg03967020	0.047747	0.075012	0.525919	0.0290081	0.0423664	0.495152	-0.0795293	0.0610266	0.195563
cg03967035	0.00180793	0.00240767	0.454509	-0.000644616	0.00135984	0.636527	-0.000451985	0.00195878	0.817991
cg03967182	-0.0198391	0.00563998	0.000661771	0.0100246	0.00318543	0.0021852	0.0120752	0.00458844	0.00987098
cg03967192	0.00328137	0.00449014	0.466648	-0.00197192	0.00253601	0.438696	-0.000391736	0.00365298	0.91482
cg03967229	-8.90656e-05	0.00715346	0.990091	-0.00161648	0.00404024	0.689957	-0.000507285	0.00581975	0.930717
cg03967240	0.019219	0.0547967	0.726542	0.0121664	0.0309489	0.69509	-0.00502425	0.0445803	0.910498
cg03967266	-0.0165066	0.0183094	0.369514	0.00987145	0.0103411	0.342135	-0.00995875	0.0148957	0.505345
cg03967293	0.00176744	0.0379692	0.962967	0.0208063	0.0214448	0.334322	0.0066319	0.0308901	0.830452
cg03967327	0.0148687	0.0232589	0.524139	0.00139329	0.0131365	0.91575	-0.00451812	0.0189225	0.811782
cg03967329	0.0197178	0.015804	0.215134	0.00647914	0.00892601	0.469647	-0.023464	0.0128574	0.0710569
cg03967337	0.0025393	0.0137629	0.854	0.00583061	0.0077732	0.454997	-0.00219845	0.0111969	0.844747
cg03967372	-0.00161509	0.0150942	0.915007	-0.0110038	0.00852515	0.199827	0.0101459	0.01228	0.410688
cg03967407	-0.00792535	0.00905288	0.383469	0.00591085	0.00511302	0.250476	0.00177454	0.00736503	0.810104
cg03967418	0.0328854	0.0166294	0.0507886	-0.00990851	0.0093922	0.294032	-0.0156961	0.013529	0.248793
cg03967431	-0.00392659	0.00261299	0.136127	0.000205384	0.0014758	0.889603	0.00353166	0.00212581	0.0998446
cg03967448	-0.00222885	0.0249195	0.928913	-0.00431766	0.0140744	0.759666	-0.00198709	0.0202734	0.922121
cg03967485	-0.0181467	0.01735	0.298169	0.00540747	0.00979919	0.582322	0.0113526	0.0141152	0.423183
cg03967501	0.00326046	0.00313412	0.300756	-0.000510591	0.00177014	0.773613	-0.00255562	0.00254978	0.318673
cg03967504	-0.0137368	0.0311975	0.660677	-0.00865943	0.0176202	0.624208	-0.00118266	0.0253809	0.96293
cg03967521	0.0387891	0.0183173	0.0367381	-0.024827	0.0103455	0.0182943	-0.0195623	0.0149022	0.192344
cg03967533	-0.00814519	0.0142256	0.568245	0.0108463	0.00803454	0.180137	0.0122153	0.0115733	0.293806
cg03967598	-0.00211672	0.0124158	0.864979	0.00748403	0.00701236	0.288475	0.00802817	0.0101009	0.428653
cg03967607	-0.00745787	0.00951327	0.434964	-0.00263391	0.00537305	0.625083	0.00443661	0.00773959	0.567798
cg03967627	0.0500217	0.0324979	0.126971	-0.0260915	0.0183546	0.158341	-0.0304603	0.0264389	0.252081
cg03967651	0.0512342	0.0946511	0.589533	-0.0179257	0.0534585	0.738101	0.0180085	0.0770041	0.815579
cg03967756	-0.0026166	0.0203488	0.897947	-0.00102778	0.0114929	0.928924	0.0159552	0.0165549	0.33753
cg03967798	0.0164166	0.0308088	0.59534	-0.014168	0.0174007	0.417491	-0.0126787	0.0250647	0.614107
cg03967815	-0.0112734	0.0182608	0.538433	-0.00186097	0.0103136	0.857181	0.0120125	0.0148562	0.420714
cg03967823	0.00114532	0.0182036	0.949961	-0.00151096	0.0102813	0.883464	0.00652322	0.0148096	0.660566
cg03967830	-0.00553276	0.0510185	0.913863	0.0148696	0.028815	0.606992	0.0131676	0.0415064	0.751735
cg03967954	-0.00990214	0.00889882	0.268539	-0.00561488	0.00502601	0.266655	0.0107232	0.00723969	0.141772
cg03968010	-0.0183481	0.0262847	0.486797	0.0100366	0.0148455	0.50059	0.00792719	0.0213841	0.711658
cg03968041	-0.0119649	0.015567	0.443976	0.0137132	0.00879218	0.122053	-0.00809809	0.0126647	0.524039
cg03968126	0.00125816	0.00234074	0.592137	-1.89365e-05	0.00132204	0.988601	-0.00233351	0.00190433	0.223372
cg03968171	-0.0122453	0.031079	0.694433	-0.00238477	0.0175533	0.892212	0.016328	0.0252846	0.519938
cg03968222	-0.000262009	0.0170555	0.987774	-0.0115337	0.00963286	0.234068	0.00978941	0.0138756	0.482165
cg03968225	-0.000506136	0.00396271	0.898629	-0.000260631	0.00223812	0.907534	-0.00104612	0.00322389	0.746259
cg03968317	0.0307438	0.0340701	0.369072	-0.00320274	0.0192426	0.868154	-0.0188746	0.0277179	0.497507
cg03968423	-0.0273519	0.0218398	0.213408	0.00792686	0.012335	0.521964	0.00872754	0.0177679	0.624385
cg03968436	-0.00661647	0.017891	0.712313	0.00182138	0.0101047	0.857328	0.00394766	0.0145553	0.786794
cg03968511	-0.0236069	0.0141707	0.0989268	0.0117245	0.00800353	0.146144	0.0150575	0.0115287	0.194579
cg03968618	-0.0226668	0.0225695	0.317701	0.00719337	0.0127471	0.57383	0.0123022	0.0183615	0.504436
cg03968687	0.014259	0.0229115	0.535157	-0.00515659	0.0129403	0.691135	-0.0143503	0.0186398	0.443227
cg03968699	0.0090125	0.0141793	0.526512	-0.00140653	0.0080084	0.860946	-0.00620078	0.0115357	0.592119
cg03968783	0.0155661	0.0110317	0.161399	-0.0025713	0.00623063	0.680737	-0.00884487	0.00897489	0.326799
cg03968791	0.0196198	0.0267796	0.465527	-0.0171413	0.015125	0.259848	-0.00689781	0.0217867	0.752216
cg03968861	-0.00690201	0.01711	0.68754	0.00359902	0.00966365	0.710378	0.0067358	0.01392	0.62954
cg03968911	0.0159688	0.0217464	0.464508	0.0063691	0.0122823	0.605236	-0.00437978	0.0176919	0.804995
cg03968912	0.0290546	0.0115077	0.0131815	-0.00251365	0.00649949	0.699783	-0.0295927	0.00936216	0.0020931
cg03968943	0.0377357	0.0251215	0.136279	-0.00724407	0.0141885	0.610808	-0.0184435	0.0204378	0.369045
cg03968976	-0.0127441	0.0194432	0.513711	0.00459448	0.0109814	0.676581	0.0217969	0.0158182	0.171352
cg03969025	-0.00264149	0.00806354	0.743924	0.0089208	0.00455425	0.0529799	0.00299494	0.00656015	0.649015
cg03969052	0.0161764	0.00946107	0.0904707	-0.00939203	0.00534357	0.0819328	-0.0146107	0.00769712	0.0606119
cg03969056	-0.00497533	0.00810278	0.54062	0.00469005	0.00457641	0.307966	0.00527076	0.00659207	0.425899
cg03969057	-0.0592031	0.0331273	0.077006	0.0142529	0.0187101	0.448023	0.0433332	0.0269509	0.111084
cg03969070	-0.00666588	0.0191707	0.728802	0.00244671	0.0108275	0.821694	-0.00203254	0.0155964	0.896579
cg03969112	-0.00490249	0.0111789	0.661954	0.00382311	0.00631378	0.546235	0.0120153	0.00909466	0.189531
cg03969138	0.000108157	0.00311198	0.972346	0.00115919	0.00175763	0.51111	0.000876254	0.00253177	0.730007
cg03969182	0.0146924	0.0221962	0.509568	0.00513275	0.0125363	0.683117	-0.0104896	0.0180578	0.56265
cg03969219	0.0327095	0.0164759	0.0499057	-0.019772	0.00930548	0.0361216	-0.0136085	0.013404	0.312486
cg03969251	0.0146818	0.0548896	0.789663	0.0118264	0.0310014	0.703674	0.0043621	0.0446558	0.922384
cg03969260	-0.00911909	0.0117125	0.438104	-0.00519853	0.00661516	0.43385	0.00159344	0.00952878	0.867539
cg03969305	-0.0146499	0.00931382	0.118959	0.00546752	0.0052604	0.301189	0.00676572	0.00757733	0.374104
cg03969316	0.00160896	0.00404013	0.691316	-0.00152453	0.00228184	0.505632	-0.000530502	0.00328687	0.87211
cg03969326	0.000316852	0.00271641	0.907381	-0.00113813	0.00153422	0.459963	0.000828178	0.00220995	0.708657
cg03969407	0.0143989	0.0250724	0.567084	-0.0206976	0.0141608	0.147045	-0.0179536	0.0203978	0.380918
cg03969515	-0.0473256	0.0203521	0.0221158	0.0169728	0.0114948	0.142997	0.0417343	0.0165576	0.0133316
cg03969592	-0.00252667	0.0562049	0.964235	0.00199765	0.0317442	0.949951	0.00447288	0.0457259	0.922275
cg03969651	-0.0499518	0.0259656	0.0572858	0.0222213	0.0146653	0.132932	0.0407921	0.0211245	0.0563688
cg03969696	0.000986282	0.0139616	0.943826	0.0047234	0.00788546	0.550554	0.000657418	0.0113586	0.953963
cg03969705	-0.0344225	0.0270104	0.20553	0.00631662	0.0152553	0.679735	0.0253121	0.0219745	0.25217
cg03969724	0.026408	0.0172635	0.129311	-0.00701399	0.00975034	0.473632	-0.0174557	0.0140448	0.216886
cg03969725	-0.0257723	0.0221934	0.248357	0.018595	0.0125347	0.141157	0.0248374	0.0180556	0.172078
cg03969774	-0.00112621	0.0101049	0.911485	0.00211481	0.00570717	0.711771	-0.00413259	0.00822087	0.616307
cg03969791	0.00101788	0.00313666	0.746244	-0.00258688	0.00177157	0.147429	0.000672007	0.00255185	0.792841
cg03969797	-0.00288809	0.0381881	0.939869	-0.000872986	0.0215684	0.967797	0.0135292	0.0310682	0.66418
cg03969860	0.0102182	0.0262274	0.697678	-0.00211672	0.0148131	0.886666	-2.86513e-05	0.0213375	0.998931
cg03969957	0.00312775	0.0120494	0.795734	-0.00172997	0.00680543	0.799871	0.00494912	0.00980286	0.614787
cg03969996	-0.00454426	0.0322299	0.888163	0.0235993	0.0182033	0.197872	0.00598621	0.0262209	0.819889
cg03969997	0.00395173	0.00379858	0.300752	-0.00326801	0.00214542	0.130918	8.88676e-05	0.00309037	0.977117
cg03970032	0.00393467	0.0386476	0.919116	0.0164929	0.021828	0.451711	0.00372958	0.0314421	0.905821
cg03970033	0.0199603	0.0311267	0.522852	-0.0308166	0.0175802	0.082744	-0.0252952	0.0253234	0.320309
cg03970036	-0.00519682	0.0117822	0.66013	0.00626948	0.0066545	0.348437	0.00598459	0.00958545	0.533854
cg03970039	0.00208037	0.00236808	0.381818	-0.00156532	0.00133748	0.244696	1.36362e-05	0.00192656	0.994367
cg03970086	0.0126981	0.012866	0.326096	-0.00578123	0.00726665	0.428197	-0.00459668	0.0104672	0.66152
cg03970087	-0.0253499	0.0157814	0.111423	0.00405156	0.00891328	0.650436	0.00311014	0.0128391	0.809101
cg03970088	0.00439052	0.0147808	0.767063	-0.00860695	0.00834813	0.305077	-0.0191507	0.012025	0.114476
cg03970153	-0.00606377	0.0152394	0.69157	-0.00490965	0.00860716	0.569702	0.0122008	0.0123981	0.327499
cg03970176	-0.00654192	0.00839349	0.43762	0.00347514	0.0047406	0.465273	-0.00327773	0.00682858	0.632296
cg03970188	0.00325256	0.0119924	0.786794	0.00113566	0.00677327	0.86719	-0.00506373	0.00975653	0.604924
cg03970197	0.0118547	0.0136394	0.386887	0.00278207	0.00770347	0.718768	-0.0172215	0.0110964	0.12389
cg03970229	-0.0015853	0.0170362	0.92605	0.000903612	0.00962197	0.925371	0.0143513	0.0138599	0.303007
cg03970319	0.00146989	0.00884389	0.868339	0.00619293	0.00499499	0.217999	-0.00222077	0.00719501	0.75824
cg03970350	0.00545774	0.00730491	0.456772	-0.0076972	0.00412578	0.0650838	-0.00148478	0.00594296	0.803236
cg03970351	-0.000706446	0.00241889	0.770863	0.000130015	0.00136618	0.924377	0.00106885	0.00196791	0.588266
cg03970448	0.0188123	0.0145342	0.198588	-0.00194086	0.00820886	0.813589	-0.0198076	0.0118244	0.0970945
cg03970461	0.00484375	0.00351996	0.171933	-0.00158931	0.00198806	0.425975	-0.00303982	0.00286369	0.29107
cg03970483	0.0229273	0.0166127	0.170695	-0.00939759	0.00938279	0.319014	-0.00827039	0.0135154	0.542005
cg03970501	-0.00358667	0.00848497	0.673434	0.00386331	0.00479227	0.422106	0.0039652	0.00690301	0.567002
cg03970567	0.0303014	0.0722405	0.675804	0.0117122	0.0408011	0.774676	-0.0691928	0.0587718	0.241922
cg03970591	0.0301496	0.0194965	0.125228	-0.00805635	0.0110115	0.46614	-0.0250189	0.0158615	0.117941
cg03970609	-0.00244798	0.0201928	0.903757	-0.00730596	0.0114048	0.523275	0.0011246	0.016428	0.945562
cg03970615	0.00556078	0.011748	0.637024	-0.00114184	0.0066352	0.863724	-0.000720739	0.00955765	0.940042
cg03970643	-0.0111949	0.0132918	0.401705	-0.00273247	0.00750714	0.716656	0.003814	0.0108136	0.725069
cg03970798	-0.00892396	0.0215298	0.679419	0.014247	0.01216	0.244186	0.000343728	0.0175158	0.984383
cg03970811	0.0332296	0.0382632	0.38727	-0.00829851	0.0216109	0.701812	-0.00619292	0.0311293	0.84272
cg03970849	-0.00553559	0.0148894	0.710859	-0.00124326	0.00840947	0.882773	-3.97861e-05	0.0121134	0.997386
cg03970850	-0.00917076	0.0277436	0.741687	0.00329162	0.0156695	0.834052	0.0102638	0.022571	0.650305
cg03970899	-0.120394	0.0523557	0.0235962	0.0690644	0.0295703	0.0215502	0.0796208	0.0425943	0.0645695
cg03970900	0.0419182	0.0299014	0.16411	-0.0107251	0.0168882	0.526866	-0.0174476	0.0243265	0.474942
cg03970915	-0.00801231	0.0125483	0.524626	0.000914415	0.00708721	0.897604	0.000648388	0.0102087	0.949487
cg03970934	-0.00112911	0.00906912	0.901174	-0.00321196	0.0051222	0.532073	0.00133821	0.00737825	0.85645
cg03970961	0.00765755	0.0109193	0.484788	-0.004948	0.00616719	0.424314	-0.00610941	0.0088835	0.49325
cg03971023	0.0141254	0.0138528	0.310393	0.00373907	0.007824	0.633787	0.00177865	0.01127	0.874922
cg03971051	-0.00152842	0.0453284	0.97317	0.0108599	0.0256013	0.672353	0.00722193	0.0368772	0.845143
cg03971114	-0.0127845	0.0111977	0.256355	0.00590424	0.00632438	0.352821	0.0153879	0.00910993	0.0943723
cg03971227	-0.0170326	0.0194465	0.383242	0.00539065	0.0109833	0.624662	0.0141813	0.0158208	0.372252
cg03971247	-0.00172757	0.0099884	0.863041	0.000141125	0.0056414	0.980093	-0.000653744	0.00812613	0.936044
cg03971249	-0.0036588	0.0406991	0.928551	-0.00673336	0.0229867	0.770199	-0.011336	0.033111	0.732812
cg03971254	-0.0175412	0.0154249	0.258229	0.0034719	0.00871194	0.691112	0.00965226	0.0125491	0.443648
cg03971283	-0.0126264	0.0143783	0.382005	-0.0064911	0.00812078	0.426038	0.0148836	0.0116975	0.206252
cg03971338	0.00601327	0.00403331	0.139199	-0.00019898	0.002278	0.930572	-0.00458404	0.00328133	0.165567
cg03971344	0.000435194	0.0135251	0.974396	0.0020326	0.0076389	0.790733	0.00681831	0.0110034	0.536924
cg03971469	0.0106278	0.012177	0.384916	-0.000722615	0.0068775	0.916535	-0.0156857	0.00990667	0.116564
cg03971484	0.00456258	0.00734159	0.535733	-0.0023032	0.0041465	0.579848	0.0013194	0.0059728	0.825629
cg03971503	-0.00042472	0.0175918	0.980788	0.00404067	0.00993577	0.685131	-0.000523091	0.0143119	0.970919
cg03971521	0.00542943	0.0140894	0.70081	-0.00804005	0.00795764	0.314813	-0.00503503	0.0114625	0.661441
cg03971523	0.0151475	0.0113801	0.186258	0.00461743	0.0064274	0.474222	-0.00607591	0.00925833	0.513192
cg03971527	-0.00980682	0.00878789	0.267174	0.00591844	0.00496336	0.235973	0.00482717	0.00714945	0.501151
cg03971616	0.0512794	0.0331269	0.124853	-0.0316863	0.0187099	0.0935259	-0.0357197	0.0269506	0.188129
cg03971626	-0.0044267	0.0148862	0.766814	0.0101182	0.00840766	0.231703	0.00552954	0.0121108	0.648983
cg03971661	-0.0256812	0.020419	0.211484	0.00940811	0.0115325	0.4166	0.00539114	0.016612	0.746226
cg03971681	-0.0222682	0.0321767	0.490537	0.0310739	0.0181732	0.0904537	0.0372497	0.0261776	0.157922
cg03971715	0.00409448	0.018495	0.825255	-0.000664321	0.0104459	0.949421	-0.0106408	0.0150467	0.481131
cg03971740	-0.027981	0.0292909	0.341787	0.0153917	0.0165434	0.354457	0.0167361	0.0238298	0.484145
cg03971779	0.00267266	0.00454328	0.557707	-0.00246074	0.00256602	0.339934	0.000450156	0.00369622	0.903316
cg03971808	0.00256961	0.0303388	0.932675	-0.00123475	0.0171352	0.942701	0.00217235	0.0246823	0.930046
cg03971828	0.00308215	0.00564069	0.586024	-0.00033192	0.00318584	0.917235	-0.00519105	0.00458903	0.260736
cg03971879	-0.0187141	0.0206257	0.366463	0.0161022	0.0116493	0.170038	0.0088617	0.0167802	0.59862
cg03971911	-0.0161349	0.0251335	0.522393	0.00580171	0.0141953	0.683646	0.00622434	0.0204475	0.761464
cg03971913	-0.010562	0.00780192	0.178924	0.00579366	0.00440649	0.191645	0.00902218	0.00634731	0.15837
cg03971914	-0.00839406	0.0240387	0.727696	0.0148746	0.0135769	0.275947	0.00351696	0.0195568	0.857655
cg03971974	0.00142167	0.00350731	0.686108	-0.00408191	0.00198091	0.0419884	-0.000456016	0.00285339	0.873355
cg03971994	-0.0199672	0.0207175	0.337526	0.00909789	0.0117011	0.438724	0.0160163	0.0168548	0.344324
cg03972012	-0.00176936	0.00363165	0.6272	-0.000792619	0.00205114	0.700017	-0.00124144	0.00295456	0.675276
cg03972014	0.00874259	0.00972088	0.370664	-0.000952663	0.00549031	0.862603	-0.01351	0.00790849	0.0907476
cg03972040	-0.00608584	0.0143243	0.671869	0.00170114	0.00809028	0.833894	0.0076576	0.0116536	0.512656
cg03972071	0.039523	0.0367814	0.28522	0.00421703	0.0207739	0.839559	-0.0295178	0.0299237	0.326349
cg03972076	0.025251	0.0223076	0.260418	-0.00663855	0.0125992	0.599452	-0.0121739	0.0181485	0.503929
cg03972088	-0.0756617	0.0343666	0.0300395	0.0549748	0.0194101	0.00561029	0.0474207	0.0279592	0.0930475
cg03972135	-0.00916628	0.0276429	0.740902	0.00786246	0.0156126	0.615674	-0.0083847	0.0224891	0.710077
cg03972182	0.0112408	0.00840822	0.184357	-0.00323365	0.00474892	0.497526	0.000174648	0.00684057	0.979683
cg03972213	0.000900119	0.0107168	0.933235	-0.00787136	0.0060528	0.196497	-0.00627915	0.00871873	0.473122
cg03972219	0.0113292	0.0137951	0.4135	0.00719761	0.00779142	0.357867	-0.0108143	0.0112231	0.33763
cg03972398	0.00696708	0.00868312	0.42428	-0.00423204	0.00490418	0.390274	-0.00387977	0.00706421	0.584107
cg03972466	0.00332897	0.00984003	0.735854	-0.00266412	0.0055576	0.632747	-0.0037098	0.00800542	0.644097
cg03972476	0.046157	0.0243475	0.060938	-0.00616147	0.0137513	0.655096	-0.0291356	0.019808	0.144523
cg03972484	0.00787843	0.0108645	0.470086	-3.25884e-05	0.00613622	0.995773	-0.00396425	0.00883889	0.654782
cg03972505	0.0145371	0.0112683	0.200058	-0.00263242	0.00636431	0.680055	-0.0107145	0.00916744	0.245338
cg03972554	-0.00917116	0.00787612	0.247078	0.00574655	0.00444839	0.199456	0.00316336	0.00640767	0.622635
cg03972560	-0.0282858	0.0252101	0.264602	0.0100918	0.0142385	0.480151	0.00645418	0.0205099	0.753668
cg03972596	0.000313202	0.0441994	0.994361	0.00847398	0.0249636	0.734994	-0.00722368	0.0359587	0.841202
cg03972605	0.00958766	0.0147872	0.51826	0.000313653	0.00835176	0.970119	-0.000399145	0.0120303	0.9736
cg03972656	0.0059354	0.0462331	0.898111	0.0186258	0.0261123	0.477357	0.0115198	0.0376133	0.760049
cg03972659	-0.0128709	0.00739293	0.0848274	0.00394985	0.00417549	0.346495	0.00770618	0.00601457	0.203129
cg03972727	-0.0162355	0.0117201	0.169115	0.00300976	0.00661946	0.650343	0.00578898	0.00953497	0.545168
cg03972745	0.00368185	0.0122516	0.764417	0.00570566	0.00691965	0.411625	0.0045712	0.00996739	0.647526
cg03972751	0.0210648	0.0215596	0.33095	-0.0132678	0.0121767	0.27856	-0.0149889	0.0175399	0.39488
cg03972770	0.00640569	0.0125217	0.610104	0.000803522	0.00707218	0.909774	-0.00645297	0.0101871	0.527918
cg03972838	0.0113615	0.0176647	0.521613	0.00407702	0.00997694	0.683692	-0.00456128	0.0143712	0.751624
cg03972891	0.0190489	0.00951626	0.0480793	-0.00894841	0.00537474	0.0991266	-0.0121899	0.00774202	0.118591
cg03972892	0.0230138	0.0167321	0.172136	-0.022929	0.00945024	0.0170825	-0.0120627	0.0136126	0.377708
cg03972931	0.0151201	0.0362002	0.677095	0.00718993	0.0204457	0.725849	-0.00536515	0.029451	0.855824
cg03972954	0.0102718	0.0104559	0.328322	-0.000916734	0.00590542	0.876954	-0.0124227	0.00850644	0.147381
cg03973036	0.00571219	0.00634401	0.370111	-0.00466957	0.00358307	0.195549	-0.00383185	0.00516121	0.459601
cg03973050	-0.0180125	0.0139494	0.199645	-0.00507535	0.00787856	0.520952	0.0150759	0.0113486	0.187121
cg03973102	-0.0187048	0.0177599	0.294837	0.00902597	0.0100307	0.370414	0.00628648	0.0144487	0.664453
cg03973167	-0.00182969	0.00406844	0.653901	0.000762787	0.00229784	0.740629	-0.00097802	0.00330991	0.76825
cg03973191	-0.0169569	0.0312109	0.588157	0.00653181	0.0176278	0.71178	0.0226934	0.0253919	0.373657
cg03973226	-0.00878349	0.0338613	0.795873	0.0296119	0.0191247	0.124758	0.00400543	0.0275481	0.884695
cg03973243	-0.00997042	0.0178948	0.578684	0.0258628	0.0101069	0.0120295	0.0128461	0.0145585	0.37973
cg03973269	-0.00879094	0.0244556	0.720021	0.000631625	0.0138124	0.963619	0.0105355	0.0198961	0.597637
cg03973294	0.00131819	0.00414706	0.751267	-0.00156192	0.00234224	0.506435	-0.00564703	0.00337387	0.0973675
cg03973301	0.00914803	0.00693738	0.190357	0.00415597	0.0039182	0.291441	-0.00876299	0.00564395	0.123734
cg03973379	-0.0177711	0.0130148	0.175236	0.00730499	0.0073507	0.322777	0.0125025	0.0105883	0.240547
cg03973404	-0.0195549	0.029154	0.50396	0.0108777	0.016466	0.510409	0.00996281	0.0237184	0.675372
cg03973420	0.0109927	0.00951731	0.250891	0.000288912	0.00537533	0.957246	-0.00619763	0.00774287	0.425397
cg03973513	-0.00575365	0.0112794	0.611127	-0.0108724	0.00637056	0.0910525	0.00261635	0.00917645	0.776157
cg03973516	0.0267711	0.0254132	0.294734	-0.0122101	0.0143533	0.397016	-0.0139028	0.0206751	0.502884
cg03973584	0.0129759	0.0321348	0.687243	-0.01461	0.0181496	0.422782	-0.0118943	0.0261435	0.650142
cg03973590	0.00859302	0.0285446	0.764023	-0.0135929	0.0161218	0.401206	0.0109024	0.0232226	0.639773
cg03973622	0.0336996	0.018712	0.074785	-0.0129295	0.0105685	0.224111	-0.0259993	0.0152233	0.0908277
cg03973635	-0.0362293	0.0123848	0.00427588	0.0119002	0.00699485	0.09206	0.0203191	0.0100757	0.0464687
cg03973663	0.0160599	0.0201715	0.427859	-0.00853973	0.0113928	0.455308	-0.0119809	0.0164107	0.467092
cg03973666	0.00932349	0.0111095	0.403379	0.00337002	0.00627458	0.592423	-0.00329452	0.0090382	0.716262
cg03973698	0.00497316	0.0042678	0.246736	-0.00161688	0.00241043	0.503935	0.0013198	0.0034721	0.704681
cg03973705	0.000659123	0.0169779	0.969111	0.0120237	0.00958905	0.212863	0.00357169	0.0138125	0.796499
cg03973716	0.00252363	0.0249258	0.919562	-0.00442656	0.014078	0.753861	-0.0124489	0.0202785	0.540708
cg03973788	0.0215109	0.0144292	0.139229	0.00270056	0.00814953	0.741068	-0.014922	0.011739	0.206684
cg03973880	0.00019321	0.00915915	0.983213	-0.00014274	0.00517304	0.978043	0.00304816	0.00745149	0.683383
cg03973904	0.00847717	0.030455	0.781329	-0.011356	0.0172008	0.510673	0.0172238	0.0247768	0.488602
cg03974026	-0.0155564	0.0107579	0.151354	0.00787141	0.006076	0.198194	0.0119522	0.00875215	0.175182
cg03974092	0.00147256	0.00741707	0.843036	0.00161777	0.00418913	0.700197	-0.000600442	0.00603421	0.92094
cg03974098	0.00252944	0.00261224	0.335277	-0.00153248	0.00147538	0.301499	-0.00135485	0.00212521	0.525278
cg03974188	-0.00652527	0.0293593	0.824577	-0.0116433	0.016582	0.484242	0.0100391	0.0238855	0.675185
cg03974193	-0.0193127	0.0132093	0.146926	0.0116444	0.00746055	0.121795	0.0180355	0.0107465	0.0964821
cg03974204	-0.0395693	0.0390442	0.313341	0.026947	0.022052	0.224648	0.0351221	0.0317647	0.271565
cg03974242	0.0153977	0.0211623	0.468591	0.00923012	0.0119523	0.441829	-0.0169656	0.0172167	0.326847
cg03974275	0.00273963	0.00892951	0.759641	0.00434369	0.00504334	0.39119	-0.00158848	0.00726466	0.827371
cg03974277	-0.00522124	0.00988041	0.598386	0.00483299	0.00558041	0.38857	0.00179261	0.00803827	0.823993
cg03974286	0.00233475	0.0195742	0.9053	-0.00714518	0.0110554	0.519593	-0.00110582	0.0159248	0.944781
cg03974292	-0.0208719	0.0128752	0.108209	0.0115641	0.00727183	0.114996	0.00850884	0.0104747	0.418574
cg03974312	-0.0258288	0.0136079	0.0606294	0.00372238	0.00768568	0.629235	0.01949	0.0110708	0.081446
cg03974347	0.00709299	0.00880228	0.422302	-0.0110178	0.00497148	0.028991	0.000694009	0.00716115	0.922993
cg03974383	0.0107435	0.00928135	0.249868	0.00296191	0.00524206	0.573347	-0.00594926	0.00755091	0.432664
cg03974400	0.0326602	0.0163741	0.0488617	-0.0089869	0.00924802	0.33356	-0.0149489	0.0133213	0.264526
cg03974415	0.0107763	0.0190294	0.572486	-0.0108931	0.0107477	0.313304	-0.000722968	0.0154815	0.962848
cg03974423	-0.00363701	0.00339451	0.286604	0.00179043	0.0019172	0.352664	0.00264824	0.00276163	0.339947
cg03974428	-0.00754609	0.014106	0.593893	0.0107946	0.00796702	0.178563	0.0065402	0.0114761	0.57005
cg03974483	-0.00152183	0.00265983	0.568528	0.000998659	0.00150226	0.507758	0.000665975	0.00216392	0.758916
cg03974488	0.00554357	0.0108738	0.61133	-0.00782133	0.00614146	0.205842	-0.00635579	0.00884643	0.474184
cg03974490	-0.00831524	0.0107044	0.439145	0.000822699	0.0060458	0.892039	0.00644262	0.00870865	0.461193
cg03974499	0.00998259	0.0082917	0.231518	-0.0101918	0.00468311	0.0319372	0.00111763	0.00674577	0.868751
cg03974506	0.00515386	0.0115618	0.656749	-0.00369256	0.00653006	0.573046	0.000149478	0.00940619	0.987353
cg03974560	0.00177673	0.00310113	0.568005	-9.97161e-05	0.00175151	0.954716	-0.00241817	0.00252295	0.340185
cg03974562	0.0179218	0.0296426	0.546846	-0.00712172	0.016742	0.671492	-0.0105523	0.0241159	0.662664
cg03974563	0.00731755	0.013559	0.59064	-0.0100057	0.00765805	0.194418	-0.00230673	0.011031	0.834794
cg03974619	-0.00724455	0.0166017	0.663525	0.00290266	0.00937656	0.757549	0.0159636	0.0135064	0.240094
cg03974637	0.00243298	0.0335444	0.942328	-0.0233766	0.0189457	0.220201	-0.0183688	0.0272903	0.502474
cg03974641	0.0200881	0.0209486	0.339957	-0.00112096	0.0118317	0.924713	-0.0148527	0.0170429	0.385617
cg03974685	-0.0221374	0.0161223	0.172857	0.0146756	0.00910581	0.110249	0.0113904	0.0131164	0.387291
cg03974702	-0.0147057	0.00909913	0.109273	0.00591157	0.00513915	0.252819	0.0133309	0.00740266	0.0748065
cg03974717	-0.00788363	0.00433391	0.0719567	-0.000276606	0.00244777	0.910259	0.00550558	0.00352588	0.121636
cg03974746	0.104903	0.0470222	0.0279661	-0.0848814	0.0265579	0.00187517	-0.0545977	0.0382552	0.156702
cg03974764	-0.00406181	0.013509	0.764299	0.00367373	0.00762982	0.631237	0.00599512	0.0109903	0.586656
cg03974777	0.0113683	0.00977231	0.247524	-0.00983628	0.00551935	0.0778228	-0.00698569	0.00795033	0.381731
cg03974798	-0.0276154	0.0119962	0.023451	0.00534897	0.0067754	0.431744	0.0279128	0.00975959	0.00517688
cg03974850	0.014111	0.0304905	0.644534	0.0202624	0.0172209	0.242199	-0.0241834	0.0248058	0.332005
cg03974859	0.00620329	0.00354125	0.0829494	-0.000516457	0.00200008	0.79678	-0.003631	0.00288101	0.210545
cg03974889	-0.00943971	0.00781816	0.230181	-0.00310404	0.00441566	0.483746	0.00702168	0.00636052	0.272319
cg03974960	0.0119895	0.0129923	0.358368	-0.00488947	0.00733798	0.50677	-0.01653	0.01057	0.121072
cg03974985	-0.00282173	0.00240979	0.24446	0.000861971	0.00136104	0.528001	0.00102908	0.0019605	0.600834
cg03975030	-0.000337224	0.00301678	0.911224	-0.000665149	0.00170386	0.697105	0.00140284	0.00245432	0.568915
cg03975077	0.0153193	0.00739855	0.0410275	-0.00498039	0.00417866	0.236194	-0.00908528	0.00601914	0.134414
cg03975135	0.0108661	0.0123027	0.379278	-0.00375274	0.00694853	0.590369	-0.00924969	0.010009	0.357684
cg03975156	-0.00904673	0.0105072	0.391338	-0.000294099	0.00593441	0.960575	0.00926319	0.0085482	0.281182
cg03975178	0.0139848	0.0108977	0.202421	-0.00742091	0.00615498	0.230846	-0.00606686	0.00886592	0.495407
cg03975188	0.00373699	0.00558405	0.504925	-0.00137478	0.00315384	0.663863	-0.0013667	0.00454294	0.764173
cg03975200	0.0110152	0.0503838	0.827397	-0.0511779	0.0284565	0.0751828	-0.0258586	0.0409901	0.529607
cg03975235	-0.0134475	0.0130484	0.305272	0.00444829	0.00736968	0.547509	0.00132638	0.0106156	0.900822
cg03975271	0.00352616	0.0151514	0.816457	0.0016961	0.00855742	0.843298	-0.00277902	0.0123265	0.822098
cg03975306	-0.0101148	0.0146989	0.492995	0.00716556	0.00830186	0.390175	0.00342926	0.0119584	0.774897
cg03975323	-0.00819683	0.0109091	0.454227	0.00796516	0.0061614	0.199137	0.000491687	0.00887516	0.955932
cg03975345	-7.14475e-05	0.00278069	0.979554	-0.00130562	0.00157052	0.407809	0.00226924	0.00226225	0.318288
cg03975346	-0.00768207	0.0125895	0.543144	-0.00813493	0.00711049	0.25538	0.00396029	0.0102423	0.699846
cg03975386	0.0488721	0.0301555	0.108302	-0.0104921	0.0170317	0.539299	-0.0254872	0.0245332	0.301415
cg03975420	0.00862453	0.00852834	0.314373	-0.00198681	0.00481676	0.68089	-0.00768941	0.00693829	0.270463
cg03975537	0.00697322	0.00993123	0.484249	0.00336686	0.00560911	0.549727	-0.00362569	0.00807962	0.654606
cg03975644	0.0547134	0.0353322	0.124715	-0.0377417	0.0199555	0.061538	-0.0375246	0.0287447	0.194799
cg03975652	0.00421552	0.0159381	0.791955	0.00524769	0.00900177	0.561258	-0.0127253	0.0129666	0.328815
cg03975677	0.0112156	0.0210168	0.594794	0.00499219	0.0118702	0.674994	-0.0090381	0.0170984	0.598282
cg03975684	-0.00956356	0.0189433	0.614797	-0.00486009	0.0106991	0.650652	0.000217287	0.0154115	0.98878
cg03975690	-0.00195746	0.00946078	0.836515	0.00498955	0.00534341	0.352714	-0.00140384	0.00769688	0.855653
cg03975694	-0.00802589	0.0110042	0.46753	-0.000712076	0.00621514	0.909019	0.0057817	0.00895257	0.519909
cg03975755	-0.000717495	0.0195682	0.970826	-0.00111411	0.011052	0.91991	-0.00574735	0.0159198	0.718862
cg03975766	0.00691609	0.0125026	0.581404	-0.00372068	0.00706139	0.59945	-0.00576859	0.0101715	0.571922
cg03975781	-0.0222905	0.0197078	0.260794	0.00913685	0.0111309	0.41372	0.00728424	0.0160334	0.650606
cg03975790	-0.00926119	0.0137876	0.503354	0.0138121	0.0077872	0.0792194	0.0095388	0.011217	0.397184
cg03975797	-0.00183616	0.00208283	0.380166	-0.000445475	0.00117637	0.70574	0.00122345	0.0016945	0.472006
cg03975815	0.0114561	0.0408292	0.779619	0.0133186	0.0230602	0.564887	-0.000774203	0.0332169	0.981452
cg03975829	0.0214079	0.0194439	0.273591	0.00125476	0.0109818	0.909267	-0.0192927	0.0158188	0.225539
cg03975834	-0.0511383	0.0374853	0.175622	0.00131839	0.0211715	0.950473	0.0291943	0.0304964	0.34077
cg03975844	-0.0790332	0.0355933	0.028692	0.0456326	0.020103	0.0254013	0.0553461	0.0289572	0.0588871
cg03975920	-0.00363551	0.0237205	0.878505	-0.0106471	0.0133972	0.428694	-0.00542583	0.0192979	0.77918
cg03975922	-0.00140162	0.0142342	0.921761	0.000572079	0.00803939	0.943416	0.00903693	0.0115803	0.437053
cg03975948	0.00446989	0.00294042	0.131691	-0.000658012	0.00166073	0.692806	-0.00348361	0.0023922	0.148523
cg03975950	-0.00429227	0.0156172	0.784015	0.00523681	0.0088205	0.554075	0.00920157	0.0127054	0.470655
cg03975986	-0.00189527	0.0131458	0.88566	-0.000851705	0.00742466	0.908907	0.00157156	0.0106948	0.883477
cg03976144	0.000533555	0.0150289	0.971752	0.0119113	0.00848824	0.163697	-0.00685429	0.0122268	0.576354
cg03976172	-0.0226763	0.0419478	0.590022	0.0125654	0.0236919	0.597058	0.0324674	0.0341269	0.343756
cg03976208	-0.00405054	0.00992171	0.683981	0.0116932	0.00560373	0.0395128	0.00204936	0.00807187	0.800113
cg03976231	0.00060102	0.00246554	0.80792	-0.000295718	0.00139253	0.832266	-0.00114782	0.00200586	0.568475
cg03976244	-0.00107139	0.027134	0.968584	-0.0134778	0.0153251	0.381305	0.00466674	0.022075	0.833011
cg03976252	-0.0206657	0.0342791	0.54799	0.0101465	0.0193607	0.601407	0.0172838	0.027888	0.536856
cg03976262	-0.0281023	0.0214508	0.193232	0.00312774	0.0121153	0.796822	0.0370239	0.0174515	0.0363994
cg03976326	-0.00893877	0.0133217	0.503804	0.00565825	0.00752405	0.453841	0.00641781	0.010838	0.555108
cg03976336	-0.0018443	0.00975829	0.850485	-0.00390742	0.00551143	0.480029	0.00367141	0.00793892	0.644779
cg03976364	-0.0221733	0.0233	0.343619	0.0110911	0.0131598	0.401389	0.00644733	0.0189559	0.734492
cg03976366	0.0138579	0.014024	0.325508	-0.0026547	0.00792068	0.73822	-0.0103281	0.0114093	0.367562
cg03976379	0.00506971	0.00580132	0.384316	-0.00117015	0.00327656	0.721764	-0.00299182	0.00471971	0.527624
cg03976412	-0.00167916	0.00295239	0.570829	0.00453577	0.0016675	0.0077217	-0.0014672	0.00240194	0.542721
cg03976468	-0.00851098	0.00978921	0.386739	0.00542503	0.0055289	0.328904	0.00885942	0.00796408	0.268678
cg03976480	0.000699514	0.00977762	0.943112	0.00160722	0.00552236	0.771637	0.00277007	0.00795465	0.728412
cg03976482	-0.002759	0.00791183	0.728049	0.0016768	0.00446856	0.70829	0.000829746	0.00643672	0.897695
cg03976495	7.75313e-05	0.0334942	0.998158	0.0192891	0.0189174	0.310405	0.00717989	0.0272495	0.792728
cg03976543	-0.0155138	0.0206536	0.454368	0.0103449	0.0116651	0.377342	0.00854888	0.0168029	0.612054
cg03976567	0.0010457	0.00284474	0.713972	-0.00050856	0.0016067	0.752277	0.000159844	0.00231436	0.945078
cg03976645	0.0121958	0.0121285	0.317108	-0.00238054	0.00685014	0.728948	-0.0107641	0.00986725	0.277995
cg03976650	-0.0268275	0.047987	0.577398	-0.0130946	0.0271028	0.63007	0.00494456	0.0390402	0.899475
cg03976712	-0.0130405	0.0215389	0.546286	0.00982017	0.0121651	0.421481	0.00116343	0.0175231	0.947199
cg03976768	0.00353763	0.0145202	0.808023	0.0143332	0.00820095	0.083639	-0.00412556	0.011813	0.72766
cg03976782	0.0126787	0.00976438	0.197177	-0.00305769	0.00551488	0.580538	-0.00325931	0.00794388	0.682487
cg03976788	0.00263436	0.00426104	0.537848	-4.59964e-05	0.00240661	0.98479	0.00119323	0.00346659	0.731428
cg03976830	0.00824445	0.0113663	0.46997	-0.000752552	0.00641962	0.90692	-0.00359939	0.00924711	0.69794
cg03976842	-0.00358259	0.00347264	0.30477	-0.000237162	0.00196133	0.904003	0.00417883	0.00282519	0.142313
cg03976856	0.00495312	0.0265371	0.852322	-0.00777128	0.014988	0.605279	-0.0025145	0.0215895	0.907519
cg03976877	-0.00282347	0.00711432	0.692325	0.00318932	0.00401813	0.429269	0.00151181	0.0057879	0.794485
cg03976882	-0.0152005	0.0487409	0.755808	-0.0126735	0.0275286	0.646268	-0.00259438	0.0396535	0.947968
cg03976884	0.0443708	0.0272238	0.106342	-0.0210251	0.0153759	0.174624	-0.0270073	0.0221481	0.225621
cg03976964	-0.0033393	0.00784889	0.671442	0.00125617	0.00443302	0.777493	0.000156762	0.00638552	0.980464
cg03976979	0.00678559	0.0166459	0.684425	-0.00585498	0.00940153	0.534883	-0.0190233	0.0135424	0.163266
cg03976986	0.000873363	0.0272784	0.974524	-0.00505672	0.0154067	0.743449	0.0124126	0.0221925	0.577223
cg03977009	0.00832828	0.0132862	0.532224	-0.00314147	0.007504	0.676396	-0.00605658	0.0108091	0.576539
cg03977056	0.0601805	0.0320412	0.0633237	-0.0466855	0.0180967	0.0113708	-0.0300066	0.0260673	0.252484
cg03977064	0.0081585	0.0270254	0.763381	0.00368427	0.0152638	0.809771	0.0013792	0.0219867	0.95011
cg03977081	-0.00596609	0.00389832	0.129133	-0.000252231	0.00220175	0.909029	0.00618282	0.0031715	0.0540951
cg03977083	0.0238606	0.0159584	0.138082	-0.00865154	0.00901325	0.339484	-0.00994996	0.0129831	0.445294
cg03977084	0.0245625	0.0174067	0.161382	0.000269591	0.0098312	0.978179	-0.0230791	0.0141613	0.106369
cg03977089	0.0144923	0.0190337	0.448244	0.00447545	0.0107501	0.678089	-0.00341031	0.015485	0.826147
cg03977157	0.00463237	0.00403797	0.25409	-0.00026365	0.00228063	0.908203	-0.001354	0.00328512	0.681121
cg03977164	-0.00288027	0.0221114	0.896626	-0.00664062	0.0124884	0.596107	0.00161204	0.0179889	0.928778
cg03977174	0.00464347	0.0163123	0.776504	-0.00445035	0.00921309	0.63014	0.00504596	0.013271	0.704601
cg03977231	0.000483202	0.00273201	0.859978	-0.00246122	0.00154303	0.11392	0.000443541	0.00222265	0.842242
cg03977236	0.00329761	0.00941266	0.726837	0.000331194	0.00531623	0.950452	0.000412355	0.00765773	0.957166
cg03977237	-0.00309932	0.0130115	0.812225	0.000317715	0.00734885	0.965603	0.00305362	0.0105856	0.773597
cg03977286	-0.0392732	0.0183442	0.0347625	0.0177128	0.0103607	0.0905035	0.0293515	0.0149241	0.0520434
cg03977294	0.0136995	0.00768739	0.0778339	-0.00532466	0.0043418	0.222997	-0.0119508	0.00625413	0.0589443
cg03977295	0.018425	0.0172064	0.28688	-1.91576e-05	0.00971811	0.998431	-0.0126829	0.0139984	0.367143
cg03977301	-0.00901069	0.0123239	0.46643	0.0147901	0.0069605	0.036113	0.00123529	0.0100262	0.902197
cg03977303	-0.000223772	0.0427498	0.995834	-0.00947372	0.0241449	0.695638	-0.0239995	0.0347794	0.491794
cg03977310	-0.00452307	0.0314903	0.886085	-0.0100594	0.0177856	0.572965	-0.00308327	0.0256192	0.904452
cg03977339	-0.00864406	0.0115159	0.454681	-0.000112145	0.00650413	0.986279	0.00534103	0.00936885	0.569926
cg03977367	-0.00809933	0.0140542	0.565739	-0.00518485	0.00793777	0.515165	0.0108061	0.0114339	0.346936
cg03977382	0.0819667	0.0287425	0.00530279	-0.0267952	0.0162336	0.102022	-0.0672722	0.0233837	0.00492892
cg03977390	0.00779911	0.0263139	0.767561	0.0118269	0.014862	0.428081	-0.0101045	0.0214079	0.637976
cg03977394	0.0030573	0.0108601	0.778908	-0.00657856	0.00613375	0.286121	0.00271145	0.00883533	0.75958
cg03977395	0.0172877	0.0125232	0.170589	-0.0109402	0.00707306	0.12515	-0.0158978	0.0101884	0.121892
cg03977408	-0.00488054	0.00436796	0.266576	0.00290158	0.002467	0.242381	0.00210176	0.00355359	0.555582
cg03977419	-0.0208413	0.020305	0.307223	0.0068616	0.0114682	0.551008	0.0081999	0.0165192	0.620735
cg03977443	-0.00938392	0.0386931	0.808883	0.00284562	0.0218537	0.896665	0.014476	0.0314791	0.646634
cg03977449	-0.0114914	0.0348137	0.742042	-0.00973282	0.0196626	0.621714	-0.0102394	0.0283229	0.718487
cg03977478	-0.00375148	0.0134542	0.780961	0.00727739	0.00759889	0.340575	-0.00357502	0.0109458	0.744658
cg03977586	-0.0204367	0.0201082	0.311971	0.0167926	0.011357	0.14245	0.0131328	0.0163592	0.424046
cg03977592	-0.00236297	0.00990814	0.812001	0.00827225	0.00559607	0.142555	0.00313248	0.00806084	0.698411
cg03977651	0.0329279	0.0215222	0.129251	-0.0154748	0.0121556	0.206011	-0.01774	0.0175095	0.313476
cg03977657	-0.0430055	0.0248496	0.0866653	0.0240505	0.0140349	0.0897615	0.0295274	0.0202166	0.147336
cg03977696	-0.0121762	0.017421	0.486247	0.00554245	0.00983929	0.574519	0.0202747	0.014173	0.155749
cg03977713	0.00973107	0.0191568	0.612617	0.00219989	0.0108197	0.839305	0.00377734	0.0155852	0.809002
cg03977782	0.00240152	0.0053318	0.653406	0.000759062	0.00301137	0.801519	0.000216371	0.00433772	0.960318
cg03977800	-0.010826	0.00981681	0.272814	0.000616463	0.00554449	0.911697	0.00936509	0.00798654	0.243795
cg03977816	0.00772567	0.0170217	0.650924	0.0150825	0.00961376	0.119908	-0.00817234	0.0138481	0.556454
cg03977822	-0.0132467	0.0098773	0.18298	0.000452295	0.00557865	0.935547	0.0117991	0.00803574	0.145218
cg03977831	0.0370935	0.0367934	0.315863	-0.00247284	0.0207808	0.905522	-0.0110514	0.0299336	0.712776
cg03977836	-0.0226522	0.0206043	0.274293	0.0142389	0.0116372	0.22405	0.0184874	0.0167628	0.272779
cg03977860	-0.000456687	0.00240287	0.849656	0.00259254	0.00135713	0.0590164	-5.36288e-05	0.00195487	0.97817
cg03977862	-0.0405637	0.0298005	0.176581	0.0163263	0.0168312	0.334432	0.0342689	0.0242444	0.160685
cg03978010	0.00664801	0.0158319	0.675469	-0.00320513	0.00894178	0.720782	0.00306183	0.0128801	0.812597
cg03978036	-0.00678359	0.0104254	0.516777	0.00810645	0.00588823	0.171736	0.00157976	0.00848167	0.85263
cg03978041	0.00212494	0.0168057	0.899641	0.00652471	0.00949175	0.493449	-0.00420142	0.0136724	0.759272
cg03978059	0.00173925	0.0168113	0.917811	-0.000698772	0.00949493	0.941483	-0.0114752	0.0136769	0.4035
cg03978067	0.0659682	0.0825347	0.426063	0.0255336	0.0466152	0.585107	-0.0384089	0.0671467	0.568622
cg03978137	0.00376124	0.0271121	0.889949	-3.64483e-05	0.0153128	0.998106	0.016615	0.0220572	0.453094
cg03978140	-0.0669044	0.0326318	0.043007	0.0463897	0.0184303	0.0134568	0.0372955	0.0265478	0.16323
cg03978143	-0.0150326	0.0134731	0.267257	0.00818899	0.00760952	0.284502	0.0139507	0.0109611	0.20612
cg03978169	0.041509	0.0166668	0.0144373	-0.00752334	0.00941332	0.426094	-0.0235492	0.0135594	0.0855741
cg03978192	-0.00059342	0.0209112	0.977418	0.000232379	0.0118105	0.984342	0.0015701	0.0170124	0.926655
cg03978242	-0.0026597	0.00830751	0.749532	0.00202256	0.00469204	0.66737	-0.000957024	0.00675863	0.887686
cg03978269	-0.00559928	0.0172698	0.74646	-0.000907833	0.00975391	0.926035	-0.0108278	0.01405	0.442759
cg03978312	0.00705738	0.0138454	0.611388	-0.0127487	0.00781981	0.106247	-0.00746891	0.011264	0.508838
cg03978365	0.0379846	0.0349909	0.280339	-0.0322137	0.0197627	0.106306	0.00230921	0.0284671	0.935513
cg03978375	0.00210758	0.0035613	0.555346	0.00427121	0.0020114	0.0362306	-0.0010372	0.00289732	0.721125
cg03978377	0.00395741	0.00628685	0.530503	-0.000791196	0.00355078	0.824137	-0.00275707	0.00511471	0.591077
cg03978389	-0.00804642	0.0243532	0.7418	-0.00238064	0.0137546	0.862946	0.00451264	0.0198127	0.820304
cg03978421	-0.00520832	0.00276196	0.0622924	-5.84754e-05	0.00155994	0.970174	0.00442568	0.00224701	0.0517091
cg03978498	0.0130807	0.0089333	0.146323	-0.000865727	0.00504548	0.864118	-0.0103468	0.00726775	0.15772
cg03978514	-0.00836466	0.0135211	0.537589	0.00658732	0.00763663	0.390466	-0.00400133	0.0110002	0.716826
cg03978521	0.00602951	0.00640164	0.348575	0.00645951	0.00361561	0.0771011	-0.00667776	0.0052081	0.202801
cg03978573	-0.00897678	0.0156465	0.56747	-0.00360155	0.00883709	0.684494	0.0172132	0.0127294	0.17941
cg03978579	-0.0132496	0.017086	0.439933	0.0045126	0.00965011	0.641094	0.012532	0.0139005	0.369504
cg03978648	0.0541601	0.0886839	0.542805	-0.0258387	0.0500882	0.607111	-0.0554612	0.0721494	0.44392
cg03978658	0.00279767	0.0207261	0.892902	-0.0141318	0.011706	0.23025	-0.00191219	0.0168619	0.909943
cg03978675	0.00795467	0.0224091	0.723371	0.00262432	0.0126565	0.836168	-0.0188854	0.018231	0.302803
cg03978682	-0.0108769	0.0431732	0.801618	-0.00934583	0.024384	0.702344	-0.0194712	0.0351238	0.580596
cg03978761	-0.00921953	0.0115164	0.425327	0.00355768	0.00650443	0.585648	-0.00119178	0.00936928	0.899042
cg03978795	0.00913763	0.0119221	0.445253	0.00183569	0.00673352	0.785719	-0.00111497	0.00969927	0.908717
cg03978860	-0.0184498	0.0114192	0.109378	-0.00748937	0.00644951	0.248369	0.0178447	0.00929017	0.0576616
cg03978920	-0.000957824	0.0024651	0.698449	-0.000763021	0.00139228	0.584912	0.000393588	0.0020055	0.844818
cg03978961	0.00896834	0.0225333	0.691493	0.00360093	0.0127267	0.777818	-0.00868656	0.0183321	0.636666
cg03979008	-0.00223411	0.00386947	0.565015	-3.30336e-05	0.00218546	0.987971	0.00270686	0.00314804	0.391967
cg03979024	0.0145072	0.0324477	0.655794	-0.000562516	0.0183263	0.975576	-0.00479199	0.0263981	0.856328
cg03979041	-0.0136874	0.0110684	0.219186	0.0101365	0.0062514	0.108129	0.0091841	0.0090048	0.310281
cg03979079	0.0331085	0.0324946	0.310763	-0.0199093	0.0183528	0.280667	-0.013924	0.0264362	0.599591
cg03979115	-0.00195111	0.0101382	0.847786	-0.00109598	0.00572599	0.848604	0.000871271	0.00824798	0.916088
cg03979149	-0.0011667	0.00308399	0.70602	-0.000208182	0.00174182	0.905108	0.0018264	0.002509	0.468386
cg03979162	-0.00534037	0.00300348	0.0784956	-0.00103221	0.00169635	0.544271	0.00397445	0.0024435	0.107047
cg03979166	-0.00447635	0.0111003	0.687632	-0.00119463	0.00626938	0.849272	0.00511367	0.0090307	0.572516
cg03979206	0.00507199	0.00633661	0.4254	-8.97349e-05	0.00357889	0.980047	-0.00496028	0.00515519	0.338322
cg03979229	0.00436678	0.00636325	0.494175	-0.00284591	0.00359393	0.430352	-0.00361833	0.00517686	0.486243
cg03979241	-0.00113637	0.0295636	0.969416	-0.00578296	0.0166974	0.72983	0.0138858	0.0240516	0.565037
cg03979258	-0.0181522	0.0419845	0.666434	-0.00710069	0.0237127	0.765233	-0.00838006	0.0341568	0.806706
cg03979284	0.00850769	0.00697848	0.22572	-0.00251837	0.00394141	0.524345	-0.00365615	0.00567739	0.52109
cg03979311	0.0859207	0.0846039	0.312337	0.0213652	0.0477839	0.655774	-0.14059	0.0688301	0.0437813
cg03979344	-7.76762e-05	0.0148522	0.995838	0.0161552	0.00838847	0.0570167	-0.00162417	0.0120831	0.893349
cg03979378	-0.00855893	0.0130424	0.513209	-0.00010575	0.0073663	0.988575	0.0043306	0.0106108	0.684067
cg03979381	0.00978472	0.00766962	0.20505	0.000886209	0.00433177	0.838322	-0.00533518	0.00623967	0.394614
cg03979510	0.0558883	0.0198554	0.00590059	-0.0139488	0.0112142	0.216524	-0.0393568	0.0161535	0.016638
cg03979532	0.00418733	0.0129924	0.747919	-0.00219103	0.00733805	0.765889	0.00640227	0.0105701	0.546115
cg03979539	-0.00149998	0.0042992	0.727915	0.00105342	0.00242817	0.665363	0.00360782	0.00349765	0.304846
cg03979572	-0.0105501	0.0148369	0.478729	-0.00355046	0.00837979	0.672718	0.0116818	0.0120706	0.335534
cg03979582	0.00392162	0.0022162	0.0799175	-0.00336652	0.0012517	0.00841067	-0.00204274	0.00180301	0.259993
cg03979622	-0.00695625	0.0135307	0.608333	0.00375417	0.00764206	0.624347	-0.000253751	0.011008	0.981656
cg03979643	0.000989858	0.00215973	0.647733	-0.000640604	0.0012198	0.600651	-0.000468735	0.00175706	0.790205
cg03979674	0.00168489	0.0162778	0.917771	-0.00101514	0.00919361	0.912304	0.00253339	0.0132429	0.848685
cg03979695	0.0174152	0.0156884	0.269687	-0.0105217	0.00886075	0.237919	-0.0122859	0.0127634	0.338125
cg03979714	0.00551415	0.0360089	0.878608	-0.0186406	0.0203377	0.361627	-0.00159074	0.0292953	0.956807
cg03979726	-0.0145127	0.0206754	0.484384	0.000965001	0.0116773	0.934307	0.00369913	0.0168206	0.826393
cg03979752	-0.0381871	0.0478045	0.426328	0.0139035	0.0269998	0.60775	0.0348908	0.0388917	0.37185
cg03979754	0.0162187	0.0205393	0.431644	-0.0134697	0.0116005	0.248409	-0.00693251	0.0167099	0.679141
cg03979770	0.0235875	0.0219847	0.285949	-0.00943002	0.0124169	0.449405	-0.0211193	0.0178858	0.240547
cg03979788	0.023693	0.0384271	0.538949	-3.33463e-05	0.0217035	0.998777	-0.0104768	0.0312627	0.73825
cg03979905	0.00144831	0.00556949	0.795375	0.00108151	0.00314562	0.731722	0.000887407	0.00453109	0.845134
cg03980035	0.0288572	0.0172982	0.0984634	0.00650028	0.00976993	0.507399	-0.0272856	0.014073	0.0553952
cg03980205	-0.00986107	0.00707803	0.166713	0.00216815	0.00399764	0.588804	0.00735763	0.00575838	0.204365
cg03980223	0.00952116	0.0113521	0.403672	-0.000927844	0.00641162	0.885235	-0.00409354	0.00923559	0.658572
cg03980226	-0.016391	0.00934147	0.0824454	0.00421224	0.00527602	0.426584	0.00790246	0.00759982	0.300981
cg03980227	0.0392964	0.0180437	0.0318169	-0.00900103	0.010191	0.379272	-0.0296508	0.0146796	0.0461273
cg03980231	0.00170229	0.0151717	0.910893	-0.00381325	0.00856891	0.657294	0.00668039	0.0123431	0.589579
cg03980250	-0.0316257	0.0395799	0.426203	0.033235	0.0223546	0.140299	0.0188185	0.0322005	0.560284
cg03980268	0.00385631	0.0111506	0.730206	0.00725409	0.00629783	0.25219	0.00170071	0.00907168	0.851676
cg03980304	3.8857e-05	0.00489041	0.993677	-0.00508483	0.00276208	0.0686558	-0.00246567	0.00397863	0.536876
cg03980366	-0.0117156	0.0176882	0.509309	0.00644775	0.00999023	0.520173	0.00759039	0.0143904	0.599064
cg03980370	0.00948919	0.0232243	0.683733	0.0103584	0.013117	0.431614	-0.00294904	0.0188943	0.87629
cg03980408	0.0229419	0.0190589	0.231592	-0.0104924	0.0107644	0.332092	-0.0134968	0.0155055	0.38618
cg03980424	-0.00379876	0.04998	0.93957	-0.0148108	0.0282285	0.600993	-0.00272123	0.0406616	0.946779
cg03980439	0.00560519	0.0131289	0.670362	0.00448679	0.00741513	0.54652	-0.0105502	0.0106811	0.32571
cg03980541	0.0126017	0.00757665	0.0994624	-0.00891814	0.00427926	0.039758	-0.00553488	0.00616403	0.371423
cg03980556	-0.00235168	0.00242972	0.335487	0.000755599	0.00137229	0.583154	0.00195528	0.00197671	0.325022
cg03980662	-0.0189882	0.0365189	0.604268	-0.00311818	0.0206257	0.880145	0.0186702	0.0297102	0.531196
cg03980715	-0.00186207	0.0204322	0.927572	-0.00553026	0.01154	0.632847	0.00184052	0.0166228	0.912063
cg03980745	0.00911979	0.00882249	0.303822	-0.00458873	0.0049829	0.359367	-0.00163852	0.0071776	0.819902
cg03980764	0.00880663	0.0150312	0.559295	0.0034659	0.00848953	0.683977	-0.0151118	0.0122287	0.219501
cg03980824	-0.00755981	0.00813759	0.355172	-0.00328427	0.00459607	0.476566	0.00798389	0.0066204	0.230739
cg03980991	-0.00285983	0.00528084	0.589359	-0.00394746	0.00298259	0.188749	0.00848054	0.00429627	0.0512048
cg03981028	0.00276521	0.00268334	0.305307	-0.00204764	0.00151554	0.179776	-0.000888573	0.00218305	0.684872
cg03981213	-0.00457404	0.0167871	0.785832	0.0168044	0.0094813	0.079441	-0.00341008	0.0136573	0.80335
cg03981246	-0.0587962	0.0252979	0.0221824	0.0245598	0.0142882	0.0887907	0.0362748	0.0205813	0.0811003
cg03981269	-0.0172539	0.0329186	0.601366	-0.00448718	0.0185922	0.809791	0.00545368	0.0267811	0.839058
cg03981286	0.0151083	0.0328476	0.64657	-0.00652176	0.0185522	0.725941	0.000204444	0.0267234	0.993911
cg03981341	-0.00214209	0.00390196	0.584269	0.000399382	0.00220381	0.856567	0.000917145	0.00317447	0.773258
cg03981352	0.00141048	0.00341822	0.680774	-0.000232547	0.00193059	0.90437	-0.00197094	0.00278091	0.480169
cg03981408	-0.0594345	0.0476491	0.215246	0.0668489	0.026912	0.0146888	0.0424518	0.0387652	0.276156
cg03981433	-0.0198547	0.0262429	0.451119	0.00410525	0.0148219	0.782384	0.00546359	0.0213501	0.798561
cg03981535	-0.00865438	0.0165492	0.602192	0.00409708	0.00934694	0.662109	0.000388551	0.0134638	0.977036
cg03981539	0.0160919	0.0153976	0.298549	-0.00373289	0.00869646	0.668689	-0.00679438	0.0125268	0.588782
cg03981596	0.0146115	0.0122388	0.23541	-0.0171352	0.00691241	0.0148869	-0.00791717	0.00995695	0.428454
cg03981617	-0.0337277	0.0297604	0.259849	0.00323009	0.0168085	0.848007	0.0229363	0.0242117	0.345806
cg03981685	0.0275196	0.02061	0.184887	-0.0135257	0.0116405	0.248075	-0.0127239	0.0167674	0.449765
cg03981707	-0.0152554	0.0418137	0.716016	0.0168932	0.0236162	0.476109	0.0105503	0.0340178	0.757112
cg03981727	-0.00383316	0.00427643	0.372264	0.00212115	0.00241531	0.381977	0.00315755	0.00347912	0.36633
cg03981738	-0.0102191	0.0282287	0.718123	0.0104656	0.0159434	0.51309	-0.00976989	0.0229656	0.671468
cg03981742	-0.00906075	0.0238543	0.704889	-0.00527279	0.0134728	0.696377	0.00505996	0.0194069	0.794847
cg03981793	0.0335452	0.0282766	0.238362	-0.0157921	0.0159705	0.325179	-0.0365402	0.0230046	0.11542
cg03981818	0.0109089	0.00814168	0.183381	-0.00614479	0.00459838	0.184548	-0.010104	0.00662372	0.130373
cg03981906	-0.00244247	0.0115234	0.832581	0.00493844	0.00650838	0.449804	-0.00700816	0.00937496	0.456527
cg03981924	-0.0231604	0.027129	0.395345	0.0128254	0.0153223	0.404607	0.0142096	0.022071	0.5212
cg03982016	-0.00342833	0.00932905	0.714046	0.00223405	0.005269	0.672497	0.00347524	0.00758971	0.648047
cg03982074	0.0284985	0.0192762	0.1425	0.0105663	0.0108871	0.33417	-0.00855869	0.0156823	0.586474
cg03982087	0.000230632	0.00347239	0.94718	-0.00190204	0.00196119	0.334515	0.00121438	0.00282499	0.668233
cg03982134	-0.00132744	0.0230776	0.954247	-0.0092169	0.0130341	0.481159	0.00632656	0.0187749	0.736861
cg03982150	-0.0233392	0.0166293	0.163629	0.000121649	0.00939217	0.989692	0.0226038	0.0135289	0.0979562
cg03982232	-0.00046795	0.0131619	0.971711	-0.00212577	0.0074338	0.775512	-0.000654848	0.010708	0.95136
cg03982250	-0.0130262	0.0142881	0.364174	0.00298511	0.00806984	0.712249	0.0144433	0.0116242	0.217008
cg03982284	-0.0572256	0.0334651	0.0904287	0.0118723	0.0189009	0.531377	0.0407195	0.0272257	0.137965
cg03982318	-0.00243409	0.0190155	0.898407	0.0070043	0.0107399	0.515813	-0.00515177	0.0154702	0.739836
cg03982350	-0.037775	0.0295125	0.203578	0.00793023	0.0166685	0.635304	0.0348083	0.0240101	0.150325
cg03982355	0.00507074	0.00427248	0.238161	-0.000158153	0.00241308	0.947878	-0.00358969	0.00347591	0.304269
cg03982376	-0.00352724	0.0422791	0.933682	-0.0335324	0.023879	0.163403	0.00275425	0.0343964	0.936342
cg03982426	-0.028305	0.0239547	0.240223	0.00701206	0.0135295	0.605432	0.0262045	0.0194885	0.181855
cg03982462	-0.114139	0.070271	0.10753	0.0870846	0.0396887	0.0305846	0.0698834	0.0571694	0.224492
cg03982483	-0.0126006	0.0270681	0.642596	-0.00223236	0.015288	0.884205	0.0025633	0.0220215	0.907574
cg03982487	-0.0284684	0.0140591	0.0455968	0.0110722	0.00794051	0.166351	0.0213033	0.0114379	0.0655246
cg03982490	-0.0110387	0.0251356	0.661507	-0.00727454	0.0141965	0.609511	0.00861077	0.0204492	0.674619
cg03982507	0.00357027	0.00318945	0.265707	-0.00347815	0.00180139	0.0563956	0.000813812	0.0025948	0.754468
cg03982537	-0.0116633	0.0172064	0.499468	0.0171565	0.00971811	0.0806096	0.00848945	0.0139984	0.545613
cg03982541	0.00341909	0.00281175	0.226907	-0.00134771	0.00158807	0.398146	-0.00125943	0.00228752	0.583184
cg03982568	-0.032579	0.0153774	0.0366507	0.0149465	0.0086851	0.0884181	0.0103878	0.0125104	0.40837
cg03982584	-0.00301067	0.0113038	0.790537	0.00782011	0.00638436	0.223554	0.00357208	0.00919632	0.698545
cg03982609	-0.0399328	0.0185252	0.0335637	0.0108357	0.0104629	0.302924	0.0197449	0.0150713	0.193224
cg03982676	-0.0022887	0.0363095	0.949869	0.0240338	0.0205074	0.244056	0.00288419	0.0295399	0.92242
cg03982763	-0.00445174	0.0085499	0.603766	-0.0054396	0.00482895	0.262723	0.00880762	0.00695583	0.208435
cg03982787	-0.00705811	0.0207268	0.734186	0.0134697	0.0117064	0.252686	0.00202555	0.0168624	0.904632
cg03982788	-0.0196503	0.0183509	0.286886	0.0094477	0.0103645	0.364246	0.0165381	0.0149295	0.270683
cg03982819	0.00330279	0.00206183	0.112402	0.000611186	0.00116451	0.600877	-0.00246319	0.00167741	0.145185
cg03982820	-0.00139859	0.00329983	0.672613	0.00154553	0.00186373	0.408967	0.00286124	0.0026846	0.289134
cg03982831	0.0435565	0.0275381	0.116944	-0.0206678	0.0155534	0.186991	-0.0412462	0.0224038	0.0686419
cg03982845	0.000951713	0.00886204	0.914697	-0.00418301	0.00500524	0.405342	-0.00623298	0.00720977	0.389414
cg03982896	0.0283905	0.05413	0.601124	0.00223897	0.0305724	0.941768	-0.00726053	0.0440378	0.869386
cg03982897	-0.00810018	0.0172537	0.639772	0.0200668	0.00974479	0.0421241	0.000606683	0.0140368	0.965614
cg03982932	-0.0206994	0.0149645	0.169739	0.0140322	0.00845191	0.100063	0.0124582	0.0121745	0.308686
cg03982987	-0.0150619	0.0182705	0.411724	-0.010017	0.0103191	0.334075	0.00953484	0.0148641	0.522716
cg03982998	0.0236587	0.0176789	0.183913	-0.00393187	0.00998494	0.694599	-0.0197398	0.0143828	0.173052
cg03983008	-0.00288133	0.0180743	0.873669	-0.00691568	0.0102083	0.499713	0.0152054	0.0147045	0.30365
cg03983058	-0.0232056	0.0110117	0.0376394	0.0160014	0.00621936	0.0115866	0.0158262	0.00895865	0.0804117
cg03983075	0.0204318	0.0171009	0.235059	-0.000650658	0.00965853	0.946427	-0.000342004	0.0139126	0.980438
cg03983122	0.0263037	0.0187017	0.162743	-0.00560687	0.0105626	0.596744	-0.0313219	0.0152149	0.042183
cg03983183	0.00502963	0.01161	0.665812	-0.00438128	0.0065573	0.505606	-0.00392219	0.00944543	0.678869
cg03983213	-0.0136885	0.0365087	0.708517	-0.00556189	0.02062	0.787932	0.00249584	0.0297019	0.933204
cg03983219	-0.0117335	0.0190294	0.53893	0.00833498	0.0107477	0.439904	0.0108318	0.0154815	0.485794
cg03983220	0.029729	0.0243404	0.22487	-0.00892931	0.0137473	0.517515	-0.0227045	0.0198023	0.254356
cg03983223	-0.00573687	0.0367925	0.876413	-0.0139036	0.0207802	0.50502	-0.00723008	0.0299328	0.809638
cg03983270	0.0246056	0.0329232	0.456634	0.00420322	0.0185949	0.82164	-0.0107287	0.0267849	0.689623
cg03983331	0.00477887	0.00558197	0.394017	-0.000614225	0.00315267	0.845932	6.73346e-05	0.00454125	0.9882
cg03983336	-0.0517067	0.0315283	0.104209	0.0305471	0.017807	0.0894221	0.0452999	0.0256501	0.0804976
cg03983398	-0.000886415	0.0281047	0.974903	0.0285876	0.0158734	0.0747828	-0.00280339	0.0228648	0.902669
cg03983498	-0.0123652	0.00936524	0.189802	0.00701984	0.00528944	0.187546	0.00183912	0.00761915	0.809764
cg03983502	0.0211735	0.0532441	0.691739	0.00073324	0.030072	0.980597	0.004113	0.0433171	0.924548
cg03983506	-0.0214306	0.022944	0.35258	0.00587242	0.0129587	0.651432	-0.0042885	0.0186663	0.818768
cg03983540	-0.00864002	0.00897066	0.337847	0.00328741	0.00506658	0.517958	0.00148541	0.00729814	0.83914
cg03983544	0.0078634	0.0161206	0.626791	0.014186	0.00910484	0.12244	-0.0144076	0.013115	0.274653
cg03983561	-0.00167858	0.00308553	0.587666	-0.00243004	0.00174269	0.166344	0.00159466	0.00251025	0.526741
cg03983589	0.00482389	0.003488	0.169809	-0.00259018	0.00197	0.191643	-0.00139726	0.00283768	0.623541
cg03983597	-0.00215477	0.0145981	0.882957	0.00786218	0.00824495	0.342645	-0.000661363	0.0118764	0.955704
cg03983639	0.0282071	0.0217693	0.198114	0.0142032	0.0122952	0.250825	-0.0204414	0.0177106	0.251229
cg03983647	0.0142454	0.00805474	0.0800771	-0.00679852	0.00454928	0.13828	-0.0106292	0.00655299	0.108007
cg03983684	0.0282939	0.014241	0.0497383	-0.00360291	0.00804327	0.655184	-0.0208176	0.0115859	0.0754474
cg03983703	0.0115154	0.0206338	0.578058	0.00440686	0.0116539	0.70614	-0.0206829	0.0167867	0.220861
cg03983715	0.0149591	0.0117734	0.206885	-0.0100993	0.00664957	0.132035	-0.000816803	0.00957834	0.932216
cg03983726	-0.00554953	0.00468423	0.238991	-0.00338825	0.00264563	0.203323	0.00243521	0.00381089	0.524305
cg03983740	0.0309853	0.0320315	0.335756	-0.030642	0.0180912	0.0934887	-0.00971597	0.0260594	0.710073
cg03983808	0.0102223	0.00951568	0.285344	-0.00417956	0.00537441	0.438632	-0.0156604	0.00774155	0.045807
cg03983811	0.000160555	0.00272696	0.95317	-0.000306434	0.00154017	0.842706	0.00108384	0.00221854	0.626261
cg03983834	0.00667131	0.00353544	0.0621227	-0.00150088	0.0019968	0.454068	-0.00449049	0.00287628	0.121697
cg03983865	0.00349023	0.00516521	0.50081	-0.00192379	0.00291729	0.511157	-0.0025293	0.00420219	0.548631
cg03983883	-0.0199815	0.0412188	0.628923	-0.0101129	0.0232802	0.664953	0.00583048	0.0335338	0.862327
cg03983890	0.0222775	0.0189224	0.241923	-0.0075951	0.0106873	0.478978	-0.017678	0.0153944	0.253626
cg03983907	0.0446117	0.0464781	0.339496	-0.0107128	0.0262506	0.684093	-0.00957141	0.0378126	0.8007
cg03983913	-0.0070843	0.00806612	0.381941	0.00133869	0.00455571	0.769495	0.00254279	0.00656225	0.699235
cg03983969	-0.00766637	0.0112422	0.496892	0.00302532	0.00634952	0.634804	-0.00504503	0.00914614	0.582477
cg03984009	0.0815361	0.0387733	0.0380372	-0.0473654	0.021899	0.0329813	-0.0368425	0.0315443	0.245656
cg03984055	-0.0224945	0.0205075	0.275377	0.000132191	0.0115826	0.990917	0.0129606	0.016684	0.439134
cg03984067	0.0188992	0.0216419	0.38465	-0.00728887	0.0122232	0.552342	-0.00795106	0.0176069	0.652564
cg03984120	-0.000159999	0.00745918	0.98293	-0.000267248	0.00421291	0.949549	0.0049646	0.00606847	0.415286
cg03984122	0.0066833	0.0182056	0.714335	-0.00268275	0.0102824	0.794712	0.00038104	0.0148113	0.979528
cg03984209	0.0654338	0.0366914	0.0776244	-0.0547013	0.0207232	0.00965751	-0.0475231	0.0298506	0.114598
cg03984231	0.00959744	0.0159376	0.54844	-0.00811881	0.0090015	0.369301	-0.00858674	0.0129662	0.509371
cg03984269	-0.00909111	0.0168623	0.591013	0.00586186	0.00952372	0.539651	0.0182992	0.0137184	0.185324
cg03984287	-0.00143234	0.00704038	0.839208	0.00726177	0.00397637	0.0708603	0.000743353	0.00572775	0.897006
cg03984295	0.0174269	0.0213132	0.415537	-0.0154372	0.0120376	0.202721	0.00810739	0.0173395	0.641131
cg03984310	0.0048706	0.0109599	0.657731	0.00594617	0.00619009	0.33912	0.000942171	0.00891649	0.916063
cg03984338	-0.0104879	0.0307432	0.733723	0.0017008	0.0173636	0.92217	0.00537051	0.0250113	0.830429
cg03984340	-0.000198795	0.00636823	0.97516	0.00035238	0.00359675	0.922155	-0.00214078	0.00518092	0.680359
cg03984344	-0.0140721	0.00980706	0.1545	-0.00262222	0.00553898	0.636972	0.00587191	0.0079786	0.463514
cg03984347	0.00110696	0.0232113	0.96206	0.00110918	0.0131096	0.932746	-0.000344483	0.0188837	0.985483
cg03984362	-0.00435627	0.047424	0.926999	-0.0141661	0.0267849	0.598082	-0.016853	0.0385821	0.663211
cg03984375	-0.0108478	0.0182524	0.553665	0.0129264	0.0103088	0.212858	0.0186805	0.0148493	0.211379
cg03984405	-0.0453005	0.0189958	0.0190141	0.0153407	0.0107287	0.155933	0.020744	0.0154541	0.182601
cg03984451	-0.0502846	0.0364474	0.170834	0.0211656	0.0205853	0.306392	0.035626	0.029652	0.232465
cg03984502	-0.00106684	0.00930812	0.908986	0.00365379	0.00525718	0.488694	-0.00417918	0.00757269	0.58229
cg03984507	-0.011283	0.0309531	0.716254	0.000374602	0.0174822	0.982948	0.00854029	0.0251821	0.735229
cg03984537	0.00119781	0.00885762	0.892708	-0.00502973	0.00500274	0.317183	0.00154209	0.00720618	0.830996
cg03984547	-0.00279973	0.0405379	0.945079	0.01372	0.0228956	0.550395	0.00593613	0.0329799	0.85753
cg03984560	-0.0106821	0.0284433	0.708057	0.00207443	0.0160646	0.897519	0.0163314	0.0231402	0.482012
cg03984604	0.00204436	0.0290314	0.944004	-5.65447e-05	0.0163968	0.997255	-0.00524596	0.0236187	0.82469
cg03984633	-0.0165998	0.0081614	0.0446602	0.0101251	0.00460952	0.0304096	0.0128379	0.00663977	0.0560626
cg03984677	0.0184197	0.00892416	0.0416576	8.08786e-05	0.00504032	0.98723	-0.0112069	0.00726031	0.125912
cg03984697	0.00365763	0.0116711	0.754649	0.00868084	0.00659179	0.190938	-0.00641089	0.00949512	0.501153
cg03984733	0.00579427	0.00509578	0.258281	-0.000399197	0.00287807	0.889969	-0.00359417	0.0041457	0.388081
cg03984750	-0.00333778	0.0156545	0.831602	0.0128318	0.00884159	0.14989	0.0111208	0.0127358	0.384695
cg03984758	-0.00657388	0.0465536	0.887993	-0.00463355	0.0262933	0.86048	0.0321265	0.037874	0.398368
cg03984759	-0.00848133	0.0103016	0.412337	0.00553868	0.00581831	0.343469	0.00460005	0.00838096	0.584344
cg03984780	0.00848714	0.00577035	0.144544	-0.00670956	0.00325907	0.0421727	-0.00514603	0.00469451	0.275686
cg03984827	0.0280476	0.0354444	0.430673	-0.0325432	0.0200188	0.10724	-0.0231625	0.028836	0.423774
cg03984859	0.00086874	0.00258371	0.73741	0.000900363	0.00145927	0.538667	-0.0025479	0.00210199	0.228374
cg03984864	-0.00294431	0.0193126	0.879141	-0.000486331	0.0109077	0.964528	-0.00749586	0.0157119	0.634367
cg03984866	0.0194894	0.0216949	0.371205	-0.00123125	0.0122532	0.920165	-0.0122829	0.01765	0.488131
cg03984898	-0.0136762	0.0231571	0.556157	0.00114252	0.013079	0.930567	0.0206408	0.0188396	0.275936
cg03984919	0.001442	0.00887579	0.871275	-0.00321495	0.00501301	0.522811	0.00648223	0.00722096	0.371548
cg03984945	-0.0213506	0.0365158	0.560097	0.00758606	0.0206239	0.713795	0.0241318	0.0297077	0.418583
cg03984950	-0.000647864	0.00828345	0.937819	0.000809754	0.00467845	0.862944	0.00485767	0.00673906	0.472734
cg03985019	-0.000103186	0.00371633	0.977906	-0.00351055	0.00209897	0.0976122	0.00110004	0.00302345	0.716764
cg03985021	-0.0197795	0.0307297	0.521299	-0.0149249	0.017356	0.391927	0.0281653	0.0250004	0.262665
cg03985116	-0.0044849	0.00801023	0.576827	-0.00582728	0.00452414	0.200765	0.00848858	0.00651678	0.195773
cg03985136	-0.00471757	0.00296431	0.114728	0.0010305	0.00167423	0.539648	0.00503257	0.00241164	0.0395033
cg03985140	0.0138359	0.0212547	0.516598	-0.0148869	0.0120046	0.217898	-0.0156139	0.0172919	0.368761
cg03985168	0.00305081	0.00425934	0.475531	-0.00256074	0.00240565	0.289733	0.000165998	0.00346521	0.96189
cg03985181	0.014598	0.011459	0.205697	0.00449787	0.00647196	0.488714	-0.00957985	0.00932251	0.306666
cg03985195	0.000133618	0.018017	0.994098	-0.00201339	0.0101759	0.843566	-0.00248174	0.0146578	0.865901
cg03985211	-0.0048953	0.027855	0.860859	0.0103184	0.0157324	0.513446	0.0124921	0.0226616	0.582722
cg03985222	0.0225047	0.0206755	0.279056	-0.000149587	0.0116774	0.989805	-2.82837e-05	0.0168207	0.998662
cg03985224	0.00893464	0.00741706	0.231256	-0.0023619	0.00418912	0.574166	0.00130147	0.0060342	0.829684
cg03985228	0.0206112	0.0481426	0.669498	-0.0163135	0.0271907	0.549913	0.00504845	0.0391668	0.897704
cg03985244	0.00538216	0.00301657	0.0774863	-0.00102338	0.00170374	0.549451	-0.00539858	0.00245415	0.0301732
cg03985285	0.00809058	0.0101326	0.426527	-0.00178475	0.00572283	0.755805	0.000995166	0.00824342	0.904158
cg03985300	0.0153267	0.0166638	0.359957	-0.0168054	0.00941163	0.0772576	-0.00604992	0.0135569	0.656394
cg03985351	0.0121054	0.0107046	0.260872	0.00269072	0.0060459	0.657266	-0.00755549	0.00870878	0.387748
cg03985360	0.0121386	0.0319532	0.704851	-0.021422	0.018047	0.238093	0.0144264	0.0259957	0.58019
cg03985415	0.0114448	0.027497	0.67816	0.0020786	0.0155302	0.893802	-0.0037918	0.0223704	0.865752
cg03985452	0.00709199	0.0198671	0.72188	-0.00764493	0.0112208	0.497278	-0.00318241	0.016163	0.844318
cg03985459	-0.00535166	0.00746215	0.474973	-0.00486001	0.00421459	0.251658	0.00503359	0.00607089	0.409042
cg03985478	-0.0368839	0.0207656	0.0788027	-9.10101e-05	0.0117283	0.993824	0.0196744	0.016894	0.247015
cg03985484	-0.00603689	0.0121654	0.620841	-0.00922731	0.00687098	0.182394	0.00611775	0.00989727	0.537927
cg03985520	-0.00814028	0.00718137	0.259758	0.000873869	0.004056	0.829864	0.00671854	0.00584245	0.252962
cg03985555	0.00482835	0.00803078	0.549075	0.000252888	0.00453575	0.955651	-0.003413	0.00653349	0.602581
cg03985613	-0.00729358	0.0188791	0.700088	-0.0050449	0.0106628	0.637172	0.000658518	0.0153592	0.965889
cg03985630	0.00188481	0.00937844	0.841136	0.00652122	0.0052969	0.221217	-0.00633478	0.00762989	0.408411
cg03985718	-0.0160019	0.0144096	0.269501	0.0077907	0.00813849	0.340789	0.00184278	0.011723	0.875416
cg03985727	-0.021031	0.00855668	0.0157335	0.00443337	0.00483277	0.361209	0.0121167	0.00696135	0.0848969
cg03985801	-0.101271	0.0337276	0.00339652	0.0429139	0.0190492	0.0265019	0.0685369	0.0274393	0.0141634
cg03985874	0.0106173	0.0132736	0.425713	-0.00287169	0.00749688	0.702511	-0.000749769	0.0107988	0.944788
cg03986017	-0.0540647	0.0316544	0.0908081	0.0109298	0.0178783	0.542385	0.0645755	0.0257527	0.0138014
cg03986101	0.0049659	0.00353711	0.163497	-0.000143546	0.00199774	0.942864	-0.00330942	0.00287764	0.252924
cg03986130	-0.00246419	0.0145271	0.865653	0.00616434	0.00820486	0.45427	-0.00661049	0.0118187	0.577215
cg03986218	-0.0224491	0.007839	0.00512102	0.00532167	0.00442743	0.232269	0.0138562	0.00637747	0.032215
cg03986229	-0.0173756	0.0466577	0.710395	-0.015575	0.0263521	0.555859	-0.00904875	0.0379587	0.812081
cg03986240	0.00382152	0.0221165	0.863173	-0.00256578	0.0124913	0.837681	0.00156735	0.0179931	0.930763
cg03986261	0.00312579	0.00935164	0.738905	0.00110197	0.00528176	0.835165	-0.00511837	0.00760809	0.502688
cg03986311	-0.0352391	0.0203543	0.0865481	0.0134454	0.011496	0.245012	0.0191835	0.0165594	0.24949
cg03986322	-0.0124556	0.0261835	0.635344	-0.000774735	0.0147883	0.958326	0.00618664	0.0213018	0.772103
cg03986384	0.000119343	0.00209001	0.95458	0.00117246	0.00118043	0.323036	0.000425658	0.00170034	0.802851
cg03986395	0.0122591	0.00885556	0.169397	0.000503917	0.00500158	0.919954	-0.00829691	0.0072045	0.252276
cg03986418	0.0249293	0.0111317	0.0273852	-0.016394	0.00628715	0.0105447	-0.00217437	0.0090563	0.810759
cg03986427	-0.0293357	0.0277437	0.292936	0.0122766	0.0156695	0.435239	0.0122054	0.0225711	0.589904
cg03986440	-0.0404877	0.0269951	0.136877	0.0210456	0.0152467	0.170622	0.0287603	0.021962	0.193412
cg03986471	-0.00548743	0.0160798	0.733637	0.00128113	0.00908181	0.888108	0.00420188	0.0130819	0.748743
cg03986546	-0.0351242	0.0192496	0.0710976	0.0116044	0.0108721	0.288434	0.00973842	0.0156607	0.535492
cg03986552	0.0195671	0.0217342	0.370174	-0.0031217	0.0122754	0.799792	0.00085773	0.017682	0.96141
cg03986557	-0.0304452	0.0149286	0.0441027	0.0110363	0.00843158	0.193622	0.0192434	0.0121452	0.116316
cg03986562	0.0117942	0.0393778	0.765183	0.0175239	0.0222404	0.432638	0.0073212	0.0320361	0.819711
cg03986578	-0.00905362	0.0238356	0.704889	0.00690874	0.0134622	0.60897	0.0110789	0.0193916	0.569088
cg03986588	0.00559316	0.00594014	0.348719	-0.00158399	0.00335496	0.637881	-0.00355324	0.00483264	0.463939
cg03986594	0.013041	0.0146994	0.377157	0.0183273	0.00830216	0.0296096	-0.00993412	0.0119588	0.408166
cg03986620	0.00159253	0.00945746	0.866624	0.00182271	0.00534153	0.733658	-0.00918146	0.00769418	0.235633
cg03986691	0.01998	0.0499432	0.689988	0.00481203	0.0282077	0.864896	-0.00929519	0.0406316	0.819526
cg03986786	0.0109716	0.0177943	0.538943	-0.00132732	0.0100501	0.8952	-0.00486615	0.0144767	0.737486
cg03986812	-0.0208597	0.0334699	0.534576	0.0226067	0.0189037	0.234625	0.00682742	0.0272297	0.802544
cg03986829	-0.00417431	0.0138655	0.764008	-0.00395503	0.00783116	0.614666	0.0053586	0.0112804	0.635817
cg03986835	0.000974784	0.00300353	0.746217	-0.000787458	0.00169638	0.643535	7.11809e-05	0.00244355	0.97682
cg03986909	-0.035259	0.0154014	0.0242053	0.00601955	0.00869863	0.490567	0.025341	0.0125299	0.0458558
cg03986934	0.0203095	0.0179898	0.261677	-0.0161538	0.0101606	0.115089	-0.00786475	0.0146357	0.592233
cg03986956	0.0117831	0.0115006	0.308095	-0.0087978	0.0064955	0.178709	-0.00670694	0.00935642	0.475185
cg03986957	-0.00134976	0.0172505	0.937793	-0.00808166	0.00974298	0.408845	0.00518806	0.0140342	0.712425
cg03986968	-0.00634086	0.00440359	0.153074	0.00300485	0.00248712	0.229892	0.0052613	0.00358257	0.145149
cg03986973	0.0190148	0.0187323	0.312565	0.00307731	0.0105799	0.77177	-0.0167872	0.0152398	0.27336
cg03986989	-0.00130991	0.00363476	0.719337	0.00102277	0.0020529	0.619454	0.00053604	0.00295709	0.856528
cg03987003	-0.00455158	0.0137841	0.74195	-0.00447547	0.00778521	0.566698	0.0118543	0.0112142	0.293073
cg03987115	0.0181489	0.00634971	0.00520423	-0.00889257	0.00358629	0.0148592	-0.0122125	0.00516585	0.0200474
cg03987154	0.00328281	0.0105539	0.756421	0.000661881	0.00596078	0.911812	-0.00363651	0.00858619	0.672837
cg03987192	0.0105613	0.0157114	0.503033	-0.00901329	0.0088737	0.312259	-0.00623843	0.0127821	0.626597
cg03987199	0.0527855	0.036666	0.153159	-0.0217857	0.0207088	0.295385	-0.0409634	0.0298299	0.172814
cg03987221	-0.00847662	0.0105931	0.425531	0.00172181	0.00598295	0.774118	0.00324863	0.00861812	0.707024
cg03987227	0.00216115	0.00339842	0.526305	-0.00286534	0.00191941	0.138696	0.000293127	0.00276481	0.915783
cg03987230	-0.00467122	0.0114526	0.684256	0.00613062	0.00646839	0.345572	-0.000653961	0.00931736	0.944188
cg03987236	-0.0148891	0.013638	0.277626	0.00179314	0.00770269	0.816407	0.0132482	0.0110953	0.235347
cg03987324	0.00139017	0.00815048	0.864919	0.004712	0.00460335	0.308544	-0.0021668	0.00663088	0.744536
cg03987396	-0.00376656	0.0133522	0.778467	0.00406933	0.00754125	0.590691	-0.00767018	0.0108628	0.481802
cg03987506	0.00387068	0.00769408	0.616043	-0.00686972	0.00434558	0.117134	0.000744122	0.00625957	0.905616
cg03987558	0.00331993	0.00995186	0.739395	-0.00390732	0.00562076	0.488601	0.00513206	0.00809641	0.527643
cg03987573	0.00912302	0.009036	0.315158	-0.00141958	0.00510349	0.781477	-0.0137149	0.0073513	0.0650817
cg03987605	-0.010474	0.0199029	0.599899	0.0125114	0.0112411	0.268428	0.00837064	0.0161921	0.606351
cg03987639	0.00126084	0.00349011	0.718682	0.000816608	0.0019712	0.679582	-0.0022335	0.00283941	0.433409
cg03987648	0.0127685	0.0311082	0.682369	-0.0121622	0.0175698	0.490435	0.00278539	0.0253083	0.912588
cg03987653	0.0192819	0.0304369	0.527879	-0.0188695	0.0171906	0.275042	-0.0136162	0.0247621	0.583651
cg03987660	-0.000320507	0.011016	0.976848	-0.00195402	0.0062218	0.754143	0.00276377	0.00896216	0.758446
cg03987696	-0.00686558	0.0356499	0.847684	0.00822555	0.0201349	0.683782	0.0157172	0.0290032	0.58911
cg03987748	0.00315741	0.00355455	0.376569	0.00140999	0.00200759	0.484138	-0.00247506	0.00289183	0.394152
cg03987752	-0.0133543	0.0175711	0.44907	0.0099591	0.00992406	0.318076	0.0101844	0.0142951	0.477882
cg03987771	-0.00353419	0.00733342	0.630931	0.00889589	0.00414188	0.0341963	0.00215741	0.00596616	0.718424
cg03987786	-0.0200761	0.0138483	0.15033	0.0138518	0.00782144	0.0796685	0.0111158	0.0112664	0.326252
cg03987818	0.015247	0.0965323	0.874823	0.0370197	0.054521	0.498739	-0.0731803	0.0785346	0.353718
cg03987837	0.000698158	0.0110417	0.949713	0.00563684	0.00623629	0.368277	0.00519196	0.00898304	0.564608
cg03987842	-0.00258838	0.0282572	0.927202	-0.00825198	0.0159595	0.606282	0.00577295	0.0229888	0.802247
cg03987847	-0.00064639	0.00815114	0.936955	0.0022451	0.00460373	0.626873	0.000752855	0.00663142	0.909844
cg03987884	-0.0100912	0.0302683	0.739551	0.0140627	0.0170954	0.412732	0.0253211	0.024625	0.306355
cg03987890	0.000546403	0.00281811	0.846663	7.02291e-05	0.00159165	0.964896	0.000375295	0.00229269	0.870311
cg03987919	0.00225274	0.0200956	0.910972	-0.00120091	0.0113499	0.915951	-0.00726092	0.0163489	0.657933
cg03988038	-0.00413103	0.0142262	0.772138	0.00673909	0.00803491	0.403664	0.00479482	0.0115739	0.679574
cg03988092	-0.0393308	0.0585927	0.503636	-0.0110575	0.0330929	0.738992	0.0865786	0.0476685	0.0723868
cg03988107	-0.0295223	0.0178031	0.10046	0.00400265	0.0100551	0.691443	0.0151376	0.0144838	0.298529
cg03988119	0.0152075	0.00568378	0.00874336	-0.00681509	0.00321017	0.036276	-0.0125124	0.00462408	0.00803471
cg03988131	0.00808088	0.0379627	0.831875	0.0115549	0.0214411	0.59117	0.00487286	0.0308848	0.874958
cg03988161	-0.00164717	0.00286021	0.566009	0.00292872	0.00161543	0.0728993	0.00100829	0.00232695	0.665743
cg03988221	-0.0351126	0.0153029	0.0238953	0.000475212	0.00864301	0.956265	0.0163153	0.0124498	0.193093
cg03988267	-0.018145	0.0157262	0.251384	0.0115594	0.00888206	0.19616	0.00739346	0.0127941	0.564671
cg03988279	0.00731813	0.00378233	0.0558958	-0.00239689	0.00213624	0.264599	-0.00514279	0.00307714	0.0978555
cg03988297	-0.033524	0.0224625	0.138796	0.00657886	0.0126867	0.605235	0.0217856	0.0182745	0.23609
cg03988329	0.00236915	0.00339783	0.487294	-0.000228069	0.00191908	0.905643	-0.00136475	0.00276433	0.622623
cg03988374	0.00553951	0.017975	0.7586	0.00758541	0.0101522	0.456749	-0.00333038	0.0146236	0.820323
cg03988376	0.00263378	0.008211	0.749074	0.00674451	0.00463754	0.14905	-0.00658648	0.00668012	0.32657
cg03988380	-0.0138817	0.0118313	0.243521	0.00554729	0.00668228	0.408472	0.00457659	0.00962546	0.635512
cg03988518	-0.0179983	0.0242387	0.459536	0.00337448	0.0136899	0.805816	-0.00373948	0.0197196	0.849989
cg03988532	0.000964101	0.0123974	0.938173	-0.000825337	0.00700201	0.906411	0.000476728	0.010086	0.962397
cg03988533	0.00453078	0.0155517	0.77141	-5.0935e-05	0.00878353	0.995385	-0.00259929	0.0126522	0.837653
cg03988540	-0.0192947	0.0135224	0.156797	0.00761633	0.00763741	0.321104	0.00929918	0.0110013	0.400012
cg03988568	-0.020502	0.00950284	0.033414	0.0104044	0.00536716	0.0554353	0.0177582	0.0077311	0.0237481
cg03988595	0.000968412	0.0244477	0.968483	0.0110911	0.0138079	0.423781	-0.00364479	0.0198896	0.854979
cg03988660	0.0103446	0.0124969	0.409808	0.00517588	0.00705819	0.465117	-0.0195816	0.0101669	0.0570008
cg03988675	0.000950715	0.00289053	0.742928	-0.000162253	0.00163256	0.921035	-0.00166508	0.00235161	0.480589
cg03988700	0.0386669	0.0432106	0.373062	-0.0278316	0.0244052	0.2569	-0.0150869	0.0351543	0.668747
cg03988711	0.00634465	0.0268667	0.813807	-0.00462001	0.0151742	0.761419	-0.0281857	0.0218576	0.200254
cg03988778	-0.000497593	0.00359116	0.890082	0.000792063	0.00202827	0.697006	0.000588805	0.00292161	0.840698
cg03988830	0.0167558	0.0150133	0.267124	-0.00919137	0.00847945	0.281043	-0.010857	0.0122142	0.376243
cg03988857	0.0102274	0.0269546	0.705191	-0.00672989	0.0152239	0.659418	0.00369678	0.0219291	0.866476
cg03988907	-0.000956546	0.0173517	0.95615	0.00463096	0.00980018	0.637593	0.006828	0.0141166	0.629688
cg03988926	0.00547858	0.008308	0.511163	-0.00340023	0.00469232	0.470401	-0.00369494	0.00675903	0.58585
cg03988936	-0.0016898	0.00664894	0.799915	-0.000422612	0.00375529	0.910627	0.00104899	0.00540929	0.846637
cg03988952	0.036658	0.0409493	0.372872	0.00632632	0.023128	0.785017	-0.0258306	0.0333146	0.439997
cg03988957	-0.00768703	0.0128373	0.550684	0.0119378	0.00725042	0.102865	-0.000163524	0.0104438	0.98754
cg03989020	0.00577911	0.0247724	0.816024	0.00968629	0.0139913	0.490381	-0.00499577	0.0201537	0.804743
cg03989039	-0.0186611	0.0197851	0.347904	0.0026069	0.0111746	0.816024	0.0178525	0.0160963	0.270101
cg03989067	-0.00245806	0.0189885	0.897267	-0.00429667	0.0107246	0.68956	0.00809754	0.0154482	0.601342
cg03989068	0.047256	0.0284125	0.099465	-0.0188233	0.0160472	0.243642	-0.033037	0.0231152	0.156116
cg03989125	-0.00582648	0.0131159	0.657856	-2.04265e-05	0.00740781	0.997805	0.00541207	0.0106705	0.613156
cg03989244	0.00612689	0.00279471	0.0307236	-0.00152287	0.00157844	0.337022	-0.00521699	0.00227365	0.0238932
cg03989273	0.0250564	0.0298862	0.403849	-0.0081425	0.0168796	0.630607	-0.0157036	0.0243141	0.519878
cg03989322	0.00360432	0.00400898	0.370824	-0.00583815	0.00226426	0.0114134	-0.00298142	0.00326154	0.3629
cg03989378	0.0243752	0.0207353	0.242626	-0.0153092	0.0117112	0.194195	-0.0185264	0.0168693	0.274795
cg03989388	0.0103916	0.0105356	0.326396	-0.00816539	0.00595043	0.173123	-0.00657038	0.00857127	0.445187
cg03989397	0.00715834	0.0156785	0.648991	0.00966539	0.00885516	0.27773	-0.00605401	0.0127554	0.636111
cg03989416	0.00282203	0.0137093	0.837336	0.00724131	0.00774293	0.351976	-0.0137021	0.0111533	0.222193
cg03989451	-0.00172597	0.018597	0.926245	0.014129	0.0105035	0.181675	0.00310698	0.0151297	0.83772
cg03989480	-0.0179238	0.0184338	0.33328	-0.00523744	0.0104113	0.616057	0.00940702	0.014997	0.531947
cg03989507	-0.0280749	0.0235415	0.235918	0.0380113	0.0132962	0.00519519	0.00821595	0.0191524	0.668881
cg03989566	0.00311639	0.015937	0.845371	-0.00214411	0.00900114	0.81222	-0.00124303	0.0129656	0.923818
cg03989567	0.0302464	0.0216268	0.165101	-0.0128033	0.0122147	0.297131	-0.0296494	0.0175946	0.0951433
cg03989569	0.00199618	0.00249647	0.425876	-0.000300494	0.00140999	0.831678	-0.00112638	0.00203102	0.58044
cg03989578	-0.000962564	0.0110952	0.931044	0.00444974	0.00626654	0.479341	0.000468671	0.00902661	0.958697
cg03989584	-0.0120335	0.0198372	0.545511	0.00240728	0.0112039	0.830323	0.00523067	0.0161387	0.746547
cg03989598	-0.00817827	0.0280093	0.770916	-0.0141349	0.0158195	0.373773	-0.0109402	0.0227872	0.632222
cg03989610	-0.0027984	0.00296176	0.347064	0.00142191	0.00167279	0.397386	0.00142034	0.00240956	0.556908
cg03989617	0.00438717	0.00638185	0.493426	-0.00751192	0.00360444	0.0397546	0.00155054	0.005192	0.765847
cg03989643	0.00474035	0.0215751	0.826551	0.00196567	0.0121855	0.872179	-0.0131365	0.0175526	0.456006
cg03989663	-0.0034158	0.0125379	0.785858	0.00339894	0.00708132	0.632306	-0.00637878	0.0102003	0.533192
cg03989694	0.0127229	0.00809747	0.119354	-0.00578496	0.00457341	0.208903	-0.00568785	0.00658775	0.390026
cg03989746	0.00129257	0.0104945	0.902227	0.0020118	0.00592723	0.735021	-0.00349909	0.00853785	0.682823
cg03989749	0.00167516	0.0167635	0.920605	-0.0122501	0.00946796	0.198759	0.00410477	0.0136381	0.764068
cg03989758	-0.0107297	0.0263419	0.684659	0.00456542	0.0148778	0.7596	0.00944812	0.0214307	0.660279
cg03989792	0.0253026	0.0230885	0.275811	-0.0171598	0.0130403	0.191274	-0.0130263	0.0187838	0.489644
cg03989876	0.0060535	0.0430925	0.888571	-0.0308793	0.0243384	0.207536	0.0138907	0.0350582	0.692805
cg03989907	0.0131664	0.0134171	0.328853	-0.00211049	0.00757792	0.781211	-0.00382501	0.0109156	0.726778
cg03989959	-0.000677585	0.011116	0.951519	0.0058026	0.00627828	0.357635	-0.00103914	0.00904352	0.908756
cg03989967	-0.0171712	0.0324994	0.598448	-0.0157723	0.0183555	0.392289	0.0056639	0.0264401	0.830824
cg03989987	-0.00732193	0.0307847	0.812499	-0.00702465	0.017387	0.687081	-0.00842522	0.0250451	0.737287
cg03990003	0.0441701	0.0316421	0.16589	-0.000709525	0.0178713	0.968412	-0.0274192	0.0257426	0.289434
cg03990033	0.00856879	0.0258325	0.74082	-0.0172441	0.0145901	0.240101	-0.00288186	0.0210162	0.891213
cg03990082	0.0103708	0.00499162	0.040356	-0.00319968	0.00281924	0.259168	-0.00526927	0.00406096	0.197491
cg03990102	-0.00949973	0.0129074	0.463494	0.0118604	0.00729003	0.106961	0.00406919	0.0105009	0.699219
cg03990139	0.00370025	0.0278225	0.89447	-0.000897323	0.015714	0.954579	-0.00258874	0.0226352	0.90918
cg03990189	-0.00538849	0.0222302	0.80898	0.00649281	0.0125555	0.606231	0.00495138	0.0180855	0.784833
cg03990195	0.0179239	0.0248871	0.473111	-0.00340272	0.0140561	0.809223	-0.0176345	0.0202471	0.3859
cg03990252	0.00548206	0.0103067	0.596002	-0.00520296	0.00582115	0.373617	-0.0001334	0.00838505	0.987339
cg03990261	-0.0074717	0.00673151	0.269733	0.00613057	0.00380193	0.110071	0.0035431	0.00547647	0.519165
cg03990266	-0.00272997	0.00642697	0.671937	-0.00137826	0.00362992	0.704993	0.0034497	0.0052287	0.510954
cg03990327	-0.0469704	0.0256747	0.070374	0.0356204	0.0145009	0.0157922	0.0119673	0.0208878	0.568004
cg03990412	-0.00560205	0.0299943	0.852226	0.0104569	0.0169406	0.538489	0.0204465	0.024402	0.404126
cg03990436	-0.0144469	0.0106229	0.17696	0.00699344	0.00599979	0.246599	0.00377106	0.00864237	0.663546
cg03990478	0.00740374	0.00877086	0.400653	-0.00154836	0.00495374	0.755275	-0.00546533	0.00713559	0.445562
cg03990489	-0.021631	0.0174398	0.217817	0.00150876	0.00984993	0.878576	0.0218214	0.0141883	0.127274
cg03990496	0.00664354	0.018727	0.723534	-0.0235577	0.0105769	0.0282171	0.0120301	0.0152355	0.431661
cg03990537	-0.00704068	0.0121908	0.564898	0.00306398	0.0068853	0.657298	0.00149469	0.0099179	0.880517
cg03990545	-0.0104205	0.0381307	0.785211	0.0150784	0.0215361	0.485495	0.0230235	0.0310215	0.459754
cg03990551	0.00276661	0.00430864	0.522303	-0.000682774	0.0024335	0.779629	-0.000785181	0.00350532	0.823226
cg03990588	0.0130095	0.00661662	0.0521066	-0.00451847	0.00373704	0.229532	-0.0113806	0.005383	0.0370391
cg03990645	0.0121418	0.0168861	0.473826	-0.00599387	0.00953719	0.531156	-0.00645648	0.0137378	0.639414
cg03990676	-0.00631052	0.018122	0.728419	-0.000135448	0.0102352	0.989468	0.00835586	0.0147433	0.572176
cg03990694	0.0143047	0.0119823	0.235431	0.0058284	0.00676754	0.391214	-0.00892873	0.00974827	0.361952
cg03990720	0.00219008	0.00323681	0.500243	-0.00141803	0.00182814	0.439813	0.000806121	0.00263333	0.760161
cg03990746	0.0288409	0.0247315	0.246379	-0.00941587	0.0139682	0.50184	-0.0146624	0.0201205	0.467905
cg03990754	-0.00666339	0.0100362	0.508289	0.00215816	0.00566837	0.704222	0.00894946	0.00816498	0.275731
cg03990811	0.000321977	0.00451181	0.943254	0.000563416	0.00254825	0.825475	0.00424922	0.00367061	0.249828
cg03990813	-0.00227482	0.00759115	0.765065	-0.00721241	0.00428744	0.0957109	0.00387987	0.00617583	0.531312
cg03990819	-0.067165	0.0308139	0.0316753	0.0399802	0.0174035	0.0237321	0.0432979	0.0250689	0.0872898
cg03990841	-0.0134886	0.0249426	0.589883	0.012952	0.0140875	0.360144	0.00832449	0.0202922	0.682533
cg03990847	0.00298224	0.00554636	0.592007	-0.00269565	0.00313256	0.391599	-0.00148013	0.00451228	0.743595
cg03990879	-0.00335139	0.019457	0.863599	-0.00953333	0.0109892	0.387778	0.00217817	0.0158294	0.890836
cg03990903	-0.000730889	0.00555036	0.895505	-2.74874e-05	0.00313482	0.993022	-0.0011802	0.00451553	0.794361
cg03990905	0.0205532	0.0319465	0.521491	-0.00223869	0.0180432	0.901511	0.0010633	0.0259903	0.96745
cg03990906	0.0152097	0.00885358	0.0889709	-0.00478827	0.00500046	0.340638	-0.014029	0.00720289	0.0543131
cg03990915	0.00139553	0.0149217	0.925679	-0.00255887	0.00842771	0.762057	-0.00492949	0.0121397	0.68558
cg03990984	-0.00230907	0.00215175	0.285856	-0.000255566	0.0012153	0.833877	0.00134254	0.00175057	0.444976
cg03990998	-0.00876008	0.00541218	0.10875	0.00320344	0.00305677	0.297224	0.00355821	0.00440311	0.420983
cg03991106	0.000707515	0.0353968	0.984093	0.0171048	0.0199919	0.394313	0.0137964	0.0287973	0.632943
cg03991120	-0.00739741	0.0173287	0.670397	0.0127688	0.00978717	0.195068	1.63876e-05	0.0140979	0.999075
cg03991126	0.0122639	0.00865393	0.15961	-0.00631472	0.0048877	0.199409	-0.0109864	0.00704046	0.121873
cg03991188	-0.0239211	0.0198224	0.230426	0.0159979	0.0111956	0.156201	0.0176199	0.0161267	0.277253
cg03991223	-0.00944226	0.0111536	0.3993	0.00056086	0.0062995	0.929238	0.00485491	0.00907409	0.593841
cg03991250	0.00183854	0.00772192	0.812306	0.00033925	0.0043613	0.938157	0.00141086	0.00628222	0.822774
cg03991281	-0.0369167	0.0522905	0.481868	-0.00338595	0.0295335	0.908959	0.0226613	0.0425413	0.595455
cg03991297	0.00708188	0.0172004	0.681439	0.00202219	0.00971472	0.835538	-0.0104329	0.0139935	0.457724
cg03991300	0.0861266	0.0433677	0.0498312	-0.0113496	0.0244939	0.644129	-0.041842	0.0352821	0.238519
cg03991307	-0.00648512	0.0220968	0.76977	0.00448134	0.0124801	0.72031	-0.010784	0.017977	0.549971
cg03991309	-0.0215222	0.0258441	0.407	0.00757845	0.0145967	0.604798	0.00646496	0.0210257	0.759131
cg03991333	0.00170333	0.00509282	0.73875	-0.00122493	0.0028764	0.671146	-0.000399753	0.0041433	0.923335
cg03991369	0.00480971	0.00921927	0.603055	0.00633476	0.005207	0.226684	-0.00685042	0.0075004	0.363305
cg03991411	0.000453817	0.0146742	0.975391	0.00178985	0.00828795	0.829469	-0.00569942	0.0119383	0.634137
cg03991477	-0.032797	0.0282132	0.247867	0.0068951	0.0159347	0.666176	0.0257181	0.022953	0.265253
cg03991512	0.017729	0.0112151	0.117141	-0.0116148	0.00633421	0.0697401	-0.00975898	0.00912409	0.287434
cg03991522	0.00469071	0.013638	0.731626	-0.012783	0.0077027	0.100202	0.00538153	0.0110953	0.628739
cg03991533	0.0219366	0.0135291	0.108138	-0.00661371	0.0076412	0.38886	-0.0139718	0.0110067	0.207309
cg03991534	0.0217213	0.0230605	0.348548	-0.0115458	0.0130245	0.377534	-0.0132993	0.0187611	0.480083
cg03991547	0.0380602	0.0413234	0.359295	0.00557457	0.0233393	0.811721	-0.0107719	0.033619	0.749338
cg03991592	0.0262931	0.0361013	0.468158	-0.0338895	0.0203899	0.0996928	-0.00788591	0.0293705	0.788881
cg03991659	0.00356063	0.00786108	0.651591	0.00278989	0.0044399	0.531224	-0.00119245	0.00639544	0.852475
cg03991721	-0.00657049	0.0181269	0.71778	0.020086	0.010238	0.0526101	0.00486049	0.0147472	0.742416
cg03991732	-0.0132025	0.0233016	0.572287	0.0066124	0.0131606	0.616487	0.00592388	0.0189572	0.755334
cg03991736	0.00158355	0.00376026	0.674585	-0.000744894	0.00212378	0.726536	-0.00148592	0.00305919	0.628247
cg03991766	-0.00941409	0.0187849	0.617388	-0.00271125	0.0106096	0.798837	0.00994988	0.0152826	0.516531
cg03991776	0.00567748	0.0173435	0.744097	-0.00495445	0.0097955	0.614141	0.00680747	0.0141099	0.630554
cg03991807	-0.00629744	0.00943838	0.506203	0.00157348	0.00533075	0.768489	-0.00280116	0.00767866	0.716048
cg03991848	0.00764121	0.00454107	0.0956188	-0.00176991	0.00256477	0.491772	-0.00326974	0.00369442	0.378297
cg03991849	-0.00289924	0.00254931	0.258201	-9.90248e-05	0.00143984	0.945309	0.00133888	0.00207401	0.520077
cg03991953	-0.0149545	0.0168235	0.376231	0.00244907	0.00950182	0.797142	0.0149392	0.0136869	0.277728
cg03992022	0.0134282	0.00672867	0.0487456	-0.00922029	0.00380032	0.017087	-0.00698063	0.00547416	0.205254
cg03992040	0.00259339	0.0100461	0.796833	0.00428536	0.005674	0.451903	-0.00354227	0.00817309	0.665672
cg03992052	-0.0010672	0.00269243	0.692693	0.00016704	0.00152067	0.912756	0.000670636	0.00219045	0.760129
cg03992054	-0.00128025	0.00338895	0.706416	0.000341731	0.00191406	0.85867	0.00136289	0.0027571	0.622186
cg03992063	-0.00797586	0.00856073	0.353792	0.00977416	0.00483506	0.0459529	0.00174006	0.00696464	0.803233
cg03992069	0.0141921	0.01102	0.200831	-0.000786799	0.00622403	0.899664	-0.015736	0.00896538	0.0823512
cg03992092	0.0511839	0.0376568	0.177196	-0.0374958	0.0212684	0.0810201	-0.0328198	0.0306359	0.286672
cg03992096	-0.0119634	0.012202	0.329279	-0.00101894	0.00689162	0.882763	0.00357779	0.00992701	0.719316
cg03992107	0.00329704	0.010585	0.756096	-0.00467986	0.00597836	0.435633	-0.00512929	0.00861151	0.552794
cg03992114	-0.0133718	0.0376451	0.723198	0.00575767	0.0212618	0.787115	-0.0120262	0.0306264	0.695414
cg03992128	-0.0346029	0.0234669	0.143541	0.0054092	0.013254	0.684077	0.0372102	0.0190917	0.0541513
cg03992146	0.00982125	0.0103577	0.345358	0.0039911	0.00585	0.496698	-0.00283758	0.00842661	0.737033
cg03992149	0.0120587	0.0112694	0.28723	-0.000411775	0.00636492	0.948549	-0.0202534	0.00916832	0.0294995
cg03992188	0.0320507	0.0246765	0.197048	-0.0104069	0.0139372	0.45703	-0.0224479	0.0200757	0.266231
cg03992191	0.000644894	0.00745069	0.931202	-0.00155725	0.00420812	0.712137	-0.0019631	0.00606156	0.746734
cg03992230	0.00166487	0.00227364	0.465766	-0.000714732	0.00128414	0.579082	-0.00129462	0.00184974	0.485651
cg03992259	0.00537821	0.00674427	0.427119	-0.0062702	0.00380913	0.102947	-0.0011194	0.00548685	0.838765
cg03992321	-0.00712113	0.0171942	0.679662	0.00163717	0.00971119	0.86647	-0.000214378	0.0139884	0.987804
cg03992323	-0.0490623	0.0309007	0.115567	0.0103693	0.0174526	0.553786	0.0298756	0.0251395	0.237551
cg03992443	0.00118874	0.0169118	0.944106	0.00978717	0.00955173	0.308051	-0.0144964	0.0137587	0.294652
cg03992611	0.0195329	0.0273206	0.476337	-0.0137934	0.0154305	0.373564	-0.0232741	0.0222268	0.297621
cg03992638	0.0187311	0.0149253	0.212466	-0.00373967	0.00842972	0.658289	-0.0067985	0.0121426	0.576832
cg03992651	-0.00758377	0.0129055	0.558127	-0.00638723	0.00728897	0.383017	0.00460868	0.0104994	0.661665
cg03992698	0.0175751	0.0172287	0.31019	-0.00200569	0.00973068	0.837124	-0.00299433	0.0140165	0.83128
cg03992790	-0.0157452	0.0166177	0.345717	0.00171851	0.0093856	0.855097	-0.00146377	0.0135194	0.914002
cg03992830	-0.00777432	0.00838025	0.355844	0.00342499	0.00473312	0.471022	0.00643723	0.00681781	0.3474
cg03992926	0.00804835	0.00660716	0.226101	-0.00161162	0.00373169	0.666781	-0.00802464	0.0053753	0.138683
cg03992938	-0.00117251	0.00274891	0.670652	-0.000774971	0.00155257	0.61879	0.00231949	0.00223639	0.302214
cg03992956	-0.0175817	0.00991606	0.0793265	0.0102457	0.00560054	0.0703779	0.00339081	0.00806728	0.675174
cg03992976	-0.000100568	0.0235115	0.996596	0.00387524	0.0132792	0.771035	0.00441954	0.019128	0.817757
cg03993081	-0.0230601	0.0212819	0.28122	0.0141179	0.0120199	0.243022	0.00570906	0.017314	0.742303
cg03993087	-0.00505453	0.00979339	0.606935	0.000137802	0.00553126	0.980175	0.00186209	0.00796748	0.815697
cg03993093	-0.0453023	0.0201541	0.0268303	0.019492	0.0113829	0.0899874	0.0395859	0.0163965	0.0176217
cg03993154	0.00818117	0.00618254	0.188825	-0.00233831	0.00349187	0.50466	-0.00183864	0.00502985	0.715492
cg03993166	-0.012409	0.0081278	0.13005	0.00275978	0.00459055	0.549102	0.000764873	0.00661243	0.908149
cg03993171	-0.00985568	0.00580122	0.092511	0.00479114	0.0032765	0.146866	0.00488011	0.00471962	0.303679
cg03993213	-0.000203309	0.0155568	0.989599	-0.00128671	0.00878641	0.883872	-0.0112339	0.0126564	0.376924
cg03993263	0.00361274	0.00697198	0.605501	-0.00817157	0.00393774	0.0405883	-0.00205437	0.0056721	0.717991
cg03993320	0.0237515	0.019445	0.224838	-0.0107697	0.0109824	0.329189	-0.0141022	0.0158196	0.374878
cg03993335	0.00167697	0.0219039	0.939129	0.000705635	0.0123712	0.954631	0.0105322	0.0178201	0.555863
cg03993368	-0.00712178	0.0121751	0.559928	-0.00411768	0.00687643	0.550681	0.00732385	0.00990513	0.461432
cg03993374	-0.00107705	0.00226114	0.634899	0.00164778	0.00127708	0.199993	6.74411e-05	0.00183957	0.97083
cg03993376	-0.000725709	0.00360553	0.840899	0.000757387	0.00203639	0.71075	-0.000723769	0.0029333	0.805624
cg03993463	-0.00790287	0.00965193	0.414895	0.00129369	0.00545136	0.812908	0.00933823	0.00785239	0.237226
cg03993550	-0.0247399	0.0181089	0.17501	0.00215165	0.0102278	0.833813	0.0154695	0.0147326	0.296292
cg03993565	-0.0215045	0.0109762	0.0529309	0.00508446	0.00619929	0.41411	0.00699023	0.00892974	0.43563
cg03993572	-0.00031931	0.00508781	0.950086	-0.0019422	0.00287357	0.500706	0.0016764	0.00413923	0.686357
cg03993599	-0.000544965	0.00421682	0.897436	0.00295781	0.00238164	0.217229	0.0018269	0.00343062	0.595566
cg03993687	-0.0010084	0.00302049	0.739203	-0.000892291	0.00170596	0.602124	0.00160293	0.00245734	0.515733
cg03993743	0.00454573	0.00739176	0.539998	-0.00201036	0.00417483	0.631204	-0.00316888	0.00601362	0.599418
cg03993837	-0.0168061	0.0155819	0.283428	0.00145988	0.00880059	0.868589	0.0094734	0.0126768	0.45667
cg03993839	-0.0122767	0.0181646	0.500724	-0.00420007	0.0102593	0.683146	0.00391584	0.014778	0.791583
cg03993922	0.0171508	0.0407522	0.674781	0.00160177	0.0230167	0.94466	-0.00757443	0.0331542	0.819764
cg03993926	-0.00112592	0.00260659	0.666725	0.000919155	0.00147219	0.533852	-8.15141e-06	0.00212061	0.996941
cg03993934	-0.0201576	0.0143516	0.163315	0.0128621	0.0081057	0.11578	0.00919125	0.0116758	0.433062
cg03993940	-0.00209784	0.0107963	0.846335	-0.0135278	0.00609772	0.0288285	0.000214105	0.00878343	0.980602
cg03993960	-0.0284835	0.0268894	0.292074	0.0188631	0.015187	0.217181	0.0209243	0.0218761	0.341176
cg03993970	0.055598	0.0253572	0.030703	-0.0150083	0.0143216	0.29724	-0.028771	0.0206295	0.166274
cg03993991	0.0105074	0.0277138	0.705405	-0.00651414	0.0156526	0.678196	-0.000888033	0.0225467	0.968663
cg03994018	-0.0142918	0.0090504	0.117527	0.00660989	0.00511162	0.199013	0.0121623	0.00736301	0.101773
cg03994036	0.00656326	0.0118333	0.580402	0.00117802	0.00668339	0.860453	-0.0056497	0.00962706	0.55865
cg03994053	-0.0136825	0.0223448	0.541734	-0.00676438	0.0126202	0.593177	0.00593761	0.0181788	0.744649
cg03994069	0.00012608	0.00382376	0.973763	-0.00152092	0.00215964	0.482949	-0.00187792	0.00311085	0.54746
cg03994108	0.00162904	0.00968826	0.866815	0.0048467	0.00547189	0.377923	0.000652757	0.00788195	0.934166
cg03994159	0.00299038	0.00882229	0.735367	0.0114493	0.00498279	0.0237007	-0.00647384	0.00717744	0.369284
cg03994224	-0.0155496	0.0105318	0.143032	0.00347465	0.00594831	0.560467	0.010617	0.00856821	0.218264
cg03994248	-0.00371564	0.0117796	0.753105	0.000288877	0.00665306	0.965455	0.00683927	0.00958337	0.477133
cg03994274	0.00572883	0.00897626	0.524819	-0.00145566	0.00506975	0.774622	-0.00503051	0.0073027	0.492542
cg03994313	0.0383882	0.0207484	0.0673008	-0.0213083	0.0117186	0.0720681	-0.0226715	0.01688	0.182342
cg03994356	-0.00136746	0.00329975	0.679478	0.000773761	0.00186368	0.678919	0.00115854	0.00268454	0.667008
cg03994381	0.00893311	0.00729154	0.223462	-0.00562128	0.00411823	0.175387	-0.00427981	0.00593209	0.47234
cg03994407	0.00322425	0.0141904	0.820731	-0.0165873	0.00801467	0.041119	0.00367186	0.0115447	0.751119
cg03994423	0.024669	0.0286275	0.390944	-0.0116344	0.0161687	0.473508	-0.00652142	0.0232901	0.780062
cg03994448	0.00106128	0.00809693	0.895987	-0.00339823	0.00457311	0.459204	0.00212211	0.00658731	0.748024
cg03994465	0.00329887	0.0114756	0.774361	0.00429892	0.00648135	0.508712	-0.00225846	0.00933604	0.809357
cg03994486	0.0196743	0.0100905	0.0540594	-0.00726266	0.00569905	0.205548	-0.0130094	0.00820917	0.116248
cg03994559	0.0207085	0.0493483	0.675667	0.00615399	0.0278717	0.82571	-0.0011276	0.0401477	0.97765
cg03994617	0.0236306	0.0155792	0.132537	-0.0127047	0.00879908	0.151965	-0.0171556	0.0126746	0.178998
cg03994651	-0.0172099	0.0338906	0.612729	0.00904037	0.0191413	0.637765	0.00368851	0.0275719	0.893853
cg03994717	0.0874282	0.031384	0.00641195	-0.0296046	0.0177255	0.0980776	-0.0601519	0.0255327	0.0204701
cg03994721	-0.00808462	0.0207083	0.697085	-0.00992927	0.011696	0.397979	0.0176487	0.0168474	0.297418
cg03994817	0.0104187	0.0175973	0.555171	0.00511194	0.00993885	0.608173	-0.0047671	0.0143164	0.739859
cg03994820	-0.000475963	0.0259396	0.985398	-0.00839831	0.0146506	0.567795	0.00645759	0.0211034	0.760255
cg03994837	0.0114619	0.0105633	0.280555	-0.0109308	0.00596612	0.0699663	-0.0113896	0.00859388	0.188147
cg03994891	-0.00881484	0.013564	0.517296	0.00845567	0.00766087	0.272405	-0.00389403	0.0110351	0.724938
cg03994904	-0.0235556	0.0135537	0.0853613	0.00956459	0.00765508	0.214478	0.0139276	0.0110267	0.20956
cg03994908	0.00565724	0.00350962	0.110195	0.000384854	0.00198222	0.846458	-0.0031112	0.00285528	0.278549
cg03994942	-0.0022153	0.0174603	0.899298	0.00774501	0.00986149	0.434126	-0.00107884	0.0142049	0.939615
cg03994959	-0.00623327	0.0421506	0.882741	0.0060917	0.0238065	0.798577	0.0156698	0.0342919	0.648716
cg03994973	-0.0246739	0.0244271	0.314932	0.0184739	0.0137963	0.183654	0.0149451	0.0198728	0.453832
cg03995061	-0.00231252	0.00900209	0.797805	0.00327406	0.00508434	0.521112	0.000820842	0.00732371	0.910989
cg03995081	0.00549167	0.0221997	0.805135	0.00667058	0.0125383	0.595918	-0.000586449	0.0180607	0.974162
cg03995102	-0.00401272	0.0112983	0.723233	0.00256245	0.00638125	0.688883	0.00701605	0.00919184	0.447123
cg03995112	-0.00362721	0.00785493	0.645266	-0.00773843	0.00443643	0.0842436	0.00994118	0.00639044	0.123019
cg03995122	-0.054119	0.020146	0.00848634	0.00584629	0.0113784	0.608544	0.0456537	0.0163899	0.0064172
cg03995156	0.00871035	0.0135964	0.523255	-0.0123884	0.00767921	0.109907	-0.00749108	0.0110615	0.499861
cg03995206	0.00423107	0.00476658	0.376901	-0.000970938	0.00269214	0.719133	-0.00124931	0.00387788	0.748016
cg03995228	0.00281208	0.00435934	0.520389	-0.00219635	0.00246214	0.37455	-0.00259206	0.00354657	0.466606
cg03995238	-0.00788552	0.00612428	0.200924	0.00236863	0.00345897	0.495099	0.006878	0.00498245	0.17059
cg03995300	-0.0161694	0.0433812	0.710156	0.00427278	0.0245015	0.86192	-0.00148308	0.0352931	0.966567
cg03995337	0.000214607	0.00387934	0.955996	-0.00176496	0.00219103	0.422459	-0.000263552	0.00315606	0.933619
cg03995361	-0.0156905	0.0108304	0.1506	0.000715833	0.00611694	0.90708	0.0152022	0.00881112	0.0876174
cg03995399	0.0303788	0.0185013	0.1038	-0.00470365	0.0104495	0.653609	-0.0195466	0.0150519	0.197123
cg03995434	-0.0225787	0.0295307	0.446357	0.00520457	0.0166788	0.755668	0.0115768	0.0240249	0.630975
cg03995457	0.0101445	0.012837	0.431285	0.00437654	0.00725025	0.547478	-0.0207481	0.0104436	0.04975
cg03995486	0.023968	0.0184795	0.197675	-0.00511339	0.0104371	0.625283	-0.0147119	0.0150341	0.330203
cg03995515	0.0662491	0.0387573	0.0905548	0.00796902	0.02189	0.716606	-0.0478913	0.0315313	0.13202
cg03995533	0.0124047	0.04382	0.77771	0.0132441	0.0247493	0.593773	0.00342082	0.03565	0.923752
cg03995555	-0.00971504	0.0157003	0.537497	0.0128688	0.00886746	0.149907	-0.00945904	0.0127731	0.46074
cg03995567	-0.0106211	0.00603514	0.0815496	0.00607009	0.00340862	0.0780424	0.00738396	0.00490993	0.135827
cg03995571	0.00746871	0.00321658	0.0223061	-0.00326259	0.00181671	0.0755955	-0.00493341	0.00261687	0.0623605
cg03995610	-0.0112178	0.0411347	0.785652	-0.0159613	0.0232327	0.493694	-0.00519517	0.0334654	0.876952
cg03995615	0.012744	0.0287637	0.658699	0.020705	0.0162456	0.205499	-0.00800787	0.0234009	0.73293
cg03995631	-0.00872458	0.040856	0.831346	-0.0127741	0.0230753	0.581125	-0.00951966	0.0332387	0.775174
cg03995649	-0.0391584	0.0184801	0.0366224	0.00725963	0.0104374	0.488365	0.0273694	0.0150346	0.0717451
cg03995693	0.0170475	0.0225348	0.451168	-0.0158382	0.0127276	0.21632	-0.0128358	0.0183334	0.485502
cg03995744	0.00761789	0.00608012	0.213217	-0.00489777	0.00343402	0.156975	-0.0056027	0.00494652	0.260123
cg03995745	-0.0330863	0.016696	0.0503156	0.00705696	0.00942984	0.456032	0.0379152	0.0135832	0.00631055
cg03995805	-0.00407702	0.0160252	0.79971	0.00280838	0.00905097	0.757003	0.00237989	0.0130374	0.855534
cg03995830	0.00783533	0.0316848	0.805201	-0.0167269	0.0178954	0.352241	-0.0153379	0.0257774	0.553205
cg03995852	0.00423061	0.00362796	0.246399	-0.000903133	0.00204905	0.66036	-0.00247736	0.00295155	0.40332
cg03995857	0.00253393	0.00364279	0.488325	0.000830886	0.00205743	0.687206	-0.00437808	0.00296362	0.142808
cg03995900	-0.000453524	0.00755511	0.952255	0.0069131	0.00426709	0.108425	-0.00812891	0.00614651	0.189072
cg03995928	-0.00294175	0.0117666	0.803104	0.00492543	0.00664571	0.460378	-0.00316864	0.00957279	0.741347
cg03995929	-0.0121882	0.0226313	0.591417	0.00881914	0.0127821	0.491849	0.00779326	0.0184119	0.673023
cg03995933	0.030387	0.0104563	0.0045249	-0.0149645	0.00590567	0.012864	-0.020686	0.00850679	0.0168436
cg03995951	0.00883422	0.0191575	0.645722	-0.00138973	0.01082	0.898064	-0.0107825	0.0155857	0.490684
cg03995966	0.0017281	0.00475792	0.717234	0.000723322	0.00268725	0.788366	-0.00208091	0.00387084	0.592081
cg03995968	-0.00408716	0.0269133	0.879606	0.00801374	0.0152005	0.599244	-0.000904747	0.0218955	0.967124
cg03995982	-0.00350812	0.00314564	0.267478	0.000593354	0.00177664	0.739112	0.00323003	0.00255916	0.209892
cg03996001	0.0158264	0.0278615	0.571308	0.00731614	0.015736	0.643014	-0.00309784	0.0226669	0.891574
cg03996020	0.0482115	0.031616	0.130503	-0.0134455	0.0178566	0.453271	-0.0176956	0.0257214	0.493096
cg03996021	-0.065094	0.0328365	0.050238	0.0297515	0.0185459	0.111886	0.0537235	0.0267143	0.0470684
cg03996090	-0.00882989	0.0274162	0.748087	0.00553611	0.0154845	0.721468	-0.00483468	0.0223046	0.828849
cg03996098	0.00105564	0.00826252	0.898598	-0.00029694	0.00466663	0.949394	-0.00182046	0.00672203	0.787099
cg03996106	-0.00538896	0.0127231	0.672817	-0.00208897	0.00718595	0.771893	-0.00293411	0.010351	0.77742
cg03996120	-0.0194609	0.014187	0.173276	-0.000971701	0.00801274	0.903726	0.0132687	0.0115419	0.253101
cg03996123	0.00469851	0.0105681	0.657592	5.8243e-05	0.00596879	0.992234	-0.000654346	0.00859771	0.939489
cg03996150	-0.00891839	0.042467	0.834098	-0.0190823	0.0239852	0.428195	0.00184308	0.0345494	0.957565
cg03996151	0.0151278	0.0464007	0.7451	-0.0291938	0.0262069	0.268015	-0.028456	0.0377496	0.452771
cg03996180	-0.0142425	0.00850028	0.0970167	0.0039773	0.00480092	0.409432	0.00767587	0.00691547	0.269733
cg03996195	0.00395606	0.00537577	0.463546	-0.00227303	0.00303621	0.455868	-0.00224874	0.0043735	0.608287
cg03996348	0.00480551	0.00428749	0.265103	0.000757179	0.00242156	0.755186	-0.00287595	0.00348812	0.411658
cg03996398	-0.00163106	0.0235793	0.944993	0.00344071	0.0133175	0.796671	0.00813771	0.0191831	0.672341
cg03996447	-0.0130405	0.00924948	0.161746	0.00209333	0.00522406	0.689506	0.00380321	0.00752498	0.614405
cg03996465	-0.00195743	0.00231114	0.399084	-0.000918793	0.00130532	0.483174	0.00289703	0.00188024	0.126595
cg03996539	-0.00937385	0.0179178	0.602044	0.00593682	0.0101199	0.558787	0.00252963	0.0145771	0.862589
cg03996581	-0.0121154	0.0113391	0.287938	0.00494555	0.00640428	0.441839	0.00766083	0.00922502	0.408308
cg03996605	0.0460083	0.0202948	0.0255873	-0.0128196	0.0114624	0.266127	-0.0365483	0.016511	0.029177
cg03996645	-0.0110356	0.0135881	0.418672	0.010012	0.0076745	0.19509	0.00106372	0.0110547	0.92354
cg03996658	-0.0403199	0.0161946	0.0144684	0.0139042	0.00914664	0.131696	0.0247929	0.0131752	0.0628335
cg03996670	-0.0129082	0.0102326	0.210132	0.00807115	0.00577932	0.165701	0.00775131	0.00832479	0.354084
cg03996677	0.00188749	0.0114757	0.869695	0.000894488	0.00648144	0.890518	-0.00037943	0.00933617	0.967665
cg03996735	-5.82671e-05	0.0143608	0.996771	0.00225752	0.00811089	0.781344	-0.00891542	0.0116833	0.447242
cg03996822	0.0238396	0.0219492	0.280087	-0.000454292	0.0123968	0.970842	-0.0284689	0.0178569	0.114094
cg03996913	-0.0142149	0.00706687	0.0470201	0.0105189	0.00399134	0.00976938	0.00891654	0.0057493	0.124151
cg03996933	-0.00582559	0.0129759	0.654457	0.0126944	0.00732876	0.0863961	-0.00224642	0.0105567	0.831928
cg03997039	-0.0290298	0.0301416	0.337861	0.00582703	0.0170239	0.732868	0.00570351	0.0245219	0.816566
cg03997071	0.00670972	0.0177379	0.706049	-0.00594238	0.0100183	0.554445	-0.00309792	0.0144308	0.830468
cg03997105	-0.000235339	0.0333055	0.994377	0.00127665	0.0188108	0.946029	-0.0121556	0.0270959	0.654702
cg03997113	-0.0263079	0.00986848	0.00898319	0.0084751	0.00557367	0.131591	0.0133145	0.00802857	0.100436
cg03997139	0.0141976	0.00986065	0.153105	-0.00791019	0.00556925	0.158685	-0.00820953	0.0080222	0.308661
cg03997145	0.0550239	0.0384616	0.15572	-0.0174442	0.0217229	0.4239	-0.0234234	0.0312907	0.455907
cg03997167	-0.000609645	0.00372048	0.870177	-0.00372106	0.00210131	0.0796988	0.00314161	0.00302683	0.30186
cg03997176	-0.00105405	0.0181747	0.95387	-0.0130757	0.010265	0.205741	0.0195108	0.0147861	0.190065
cg03997232	-0.00749187	0.0123252	0.544693	0.00515145	0.00696121	0.461055	0.000251226	0.0100272	0.980063
cg03997249	-0.0184931	0.0144227	0.202787	0.00863574	0.00814585	0.291687	0.0213414	0.0117337	0.0719931
cg03997296	0.011984	0.0066064	0.0727377	-0.00729272	0.00373127	0.0534931	-0.00951724	0.00537468	0.079711
cg03997321	-0.0185379	0.0210823	0.381383	0.00611386	0.0119072	0.608786	0.0200221	0.0171517	0.245898
cg03997390	0.0025401	0.00483359	0.600416	-0.00370102	0.00272999	0.178314	0.00173173	0.0039324	0.660635
cg03997393	-0.00965187	0.00816001	0.23974	0.00881166	0.00460873	0.0588038	0.00524444	0.00663863	0.431442
cg03997398	0.00435578	0.0101214	0.667884	-0.00605993	0.00571653	0.291718	-0.00750981	0.00823435	0.364001
cg03997418	0.00522675	0.00659032	0.429638	-0.00206389	0.00372218	0.580512	0.000134543	0.0053616	0.980031
cg03997433	-0.0022214	0.00982663	0.821626	-0.000795285	0.00555003	0.886352	0.00255807	0.00799452	0.749666
cg03997502	0.000153035	0.0106161	0.988528	0.0036	0.00599591	0.549619	0.00050806	0.00863678	0.953211
cg03997517	-0.0238535	0.0122476	0.0543243	0.0142076	0.00691739	0.0426493	0.0253611	0.00996412	0.0124799
cg03997532	-0.00231958	0.0121122	0.848523	0.000776317	0.0068409	0.909881	-0.0012666	0.00985394	0.897987
cg03997626	0.00436367	0.0474432	0.926904	0.00509444	0.0267957	0.849607	-0.0597881	0.0385977	0.124604
cg03997643	-0.0190493	0.0134049	0.158471	0.00267047	0.00757103	0.725055	0.0128897	0.0109057	0.240095
cg03997653	-0.000817247	0.00393319	0.83583	0.00259012	0.00222145	0.246461	0.000965913	0.00319988	0.763399
cg03997658	-0.0336203	0.0281725	0.235603	0.00873576	0.0159117	0.584244	0.00855131	0.0229199	0.709884
cg03997663	0.00844453	0.0141414	0.551784	-0.00295704	0.00798698	0.712008	-0.00809735	0.0115048	0.483212
cg03997678	-0.0180775	0.0143597	0.211055	0.0123348	0.00811027	0.131509	0.0124951	0.0116824	0.287444
cg03997700	0.00483174	0.0236987	0.838868	-0.0227079	0.0133849	0.0929595	-0.0021303	0.0192802	0.912246
cg03997730	0.00110354	0.00212797	0.605217	-3.17299e-05	0.00120187	0.978992	-0.00190488	0.00173122	0.273892
cg03997750	-8.96146e-05	0.00217475	0.967215	-0.000809111	0.00122829	0.511613	5.04229e-05	0.00176928	0.977322
cg03997755	-0.000515407	0.0126695	0.967633	-0.00208912	0.00715567	0.77094	0.00227402	0.0103074	0.825846
cg03997764	0.0013369	0.0033587	0.691467	-0.00343062	0.00189698	0.0736006	0.00259976	0.00273249	0.343729
cg03997773	-0.00574984	0.053413	0.914495	0.0140748	0.0301674	0.641852	0.0154341	0.0434545	0.723219
cg03997933	-0.00994007	0.011909	0.405935	0.00841877	0.00672616	0.213678	0.00863409	0.00968866	0.375029
cg03997970	0.034279	0.0191814	0.0770134	-0.0273605	0.0108336	0.0131558	-0.00751748	0.0156052	0.631072
cg03997992	0.0367592	0.0187064	0.0522385	0.00851223	0.0105653	0.422379	-0.0256915	0.0152187	0.0945622
cg03998022	0.0127997	0.0212383	0.548121	-0.00707642	0.0119953	0.556593	-0.00491933	0.0172786	0.776469
cg03998053	-0.0164354	0.0211619	0.439237	0.0165703	0.0119522	0.168776	0.00471945	0.0172164	0.784566
cg03998066	0.00203043	0.00848722	0.811424	-0.00706529	0.00479354	0.143709	0.00054565	0.00690484	0.937174
cg03998104	0.00130649	0.00779627	0.86726	-0.0010568	0.0044033	0.81083	-0.00417744	0.00634271	0.511684
cg03998173	0.00175174	0.00332708	0.599724	-0.00331378	0.00187912	0.0809368	2.70282e-05	0.00270677	0.992053
cg03998212	-0.0162574	0.020678	0.433636	-0.00197178	0.0116788	0.866276	0.00256225	0.0168227	0.879257
cg03998220	-0.0485574	0.0177259	0.0073147	0.00105809	0.0100115	0.916046	0.0366349	0.014421	0.0126437
cg03998227	0.062019	0.0456264	0.177178	0.00454464	0.0257696	0.860378	-0.0633898	0.0371197	0.0908555
cg03998264	0.0377623	0.0284985	0.188231	-0.0175092	0.0160958	0.279347	-0.018825	0.0231851	0.418792
cg03998317	0.00580592	0.0219502	0.791947	-0.00238715	0.0123974	0.847707	-0.00803884	0.0178577	0.653589
cg03998330	-5.62698e-05	0.0161672	0.99723	-0.00732008	0.00913114	0.424688	0.00739768	0.0131529	0.575103
cg03998338	-0.0441035	0.0627056	0.48351	0.012864	0.0354158	0.717218	0.0532844	0.0510146	0.298827
cg03998348	-0.00957967	0.0142771	0.503811	0.0121879	0.00806364	0.133887	0.00993954	0.0116152	0.394233
cg03998387	-0.0182765	0.0251193	0.468601	0.0144742	0.0141873	0.310134	0.0185529	0.020436	0.366184
cg03998419	0.00351956	0.00979101	0.720018	-0.00376042	0.00552991	0.498099	0.00347031	0.00796554	0.664038
cg03998474	0.000549044	0.00374867	0.883856	0.000449804	0.00211723	0.832198	-0.000667756	0.00304976	0.827141
cg03998476	-0.00168276	0.00651151	0.796618	0.000744221	0.00367767	0.840053	-0.00188783	0.00529748	0.722335
cg03998479	-0.0147738	0.017179	0.391892	-0.00307696	0.00970263	0.751822	0.0100138	0.0139761	0.47539
cg03998480	0.0105398	0.0144828	0.468504	0.00223287	0.00817984	0.785449	-0.0108708	0.0117826	0.358475
cg03998493	-0.0155699	0.0103611	0.136124	0.00743203	0.00585188	0.207083	0.0160609	0.00842932	0.0596645
cg03998534	-0.026821	0.012303	0.0316495	0.00626438	0.00694868	0.369522	0.023906	0.0100092	0.0188375
cg03998546	0.00445802	0.00976905	0.649154	-0.0024088	0.00551751	0.663381	-0.00149065	0.00794767	0.851611
cg03998588	-0.00124046	0.00298234	0.678368	-0.000981036	0.00168441	0.56162	0.00135338	0.0024263	0.578257
cg03998598	0.000411698	0.006482	0.949487	-0.00719916	0.003661	0.0520762	0.00155305	0.00527348	0.768997
cg03998605	0.0129454	0.00750414	0.0876615	-0.0079619	0.00423831	0.0632773	-0.00887144	0.00610505	0.149382
cg03998606	-0.0163598	0.0430817	0.70496	-0.00732115	0.0243323	0.764142	-0.0090867	0.0350494	0.795983
cg03998619	-0.0101636	0.0138312	0.464196	0.00330466	0.00781179	0.673196	0.0107666	0.0112525	0.341009
cg03998636	-0.0388401	0.0164649	0.0203102	0.00989524	0.00929929	0.289905	0.0295376	0.0133951	0.0297855
cg03998665	-0.00982391	0.0119527	0.41313	0.00589839	0.00675084	0.384403	0.0137161	0.00972422	0.161557
cg03998687	-0.00530576	0.0194227	0.785295	0.00611773	0.0109699	0.578331	-7.85852e-05	0.0158015	0.996042
cg03998719	-0.00964944	0.0175897	0.584539	-0.00876622	0.0099346	0.379724	-0.00106339	0.0143103	0.940916
cg03998725	0.00541956	0.00708378	0.44607	-0.00607338	0.00400088	0.132231	-0.00747996	0.00576306	0.197363
cg03998792	0.0250682	0.0153122	0.104809	-0.00788374	0.00864827	0.364218	-0.0150957	0.0124574	0.228507
cg03998835	-0.00231806	0.0140315	0.869124	-0.00345137	0.00792495	0.664153	0.000557973	0.0114155	0.961115
cg03998866	0.00676135	0.00859428	0.43334	-0.000664503	0.00485401	0.891392	-0.00779147	0.00699194	0.267854
cg03998871	1.14869e-05	0.00278988	0.996723	0.000360705	0.00157571	0.819411	0.000841925	0.00226972	0.711485
cg03998881	-0.00403049	0.0208323	0.846989	0.00479082	0.011766	0.684767	-0.0126417	0.0169483	0.457513
cg03999020	-0.00612212	0.0318449	0.847946	-0.00591603	0.0179859	0.742913	-0.00266415	0.0259077	0.918306
cg03999067	0.000859797	0.0253217	0.972982	-0.0165399	0.0143016	0.250286	0.00183907	0.0206007	0.929048
cg03999085	0.00596187	0.0175486	0.734783	-0.00505687	0.00991134	0.611051	0.000604961	0.0142768	0.966287
cg03999130	-0.0122402	0.0144276	0.398289	0.0145261	0.00814864	0.0777412	0.00844365	0.0117377	0.473629
cg03999137	0.00798597	0.00996994	0.425067	0.0114911	0.00563097	0.0439705	-0.00194865	0.00811111	0.810642
cg03999151	0.0176216	0.0514093	0.732506	0.0096804	0.0290357	0.739547	-0.00576834	0.0418244	0.890588
cg03999165	-0.00563049	0.0327208	0.863732	-0.00760512	0.0184805	0.68159	-0.010963	0.0266202	0.681364
cg03999208	-0.0236418	0.030898	0.446017	-0.00999377	0.0174511	0.568177	-0.0073657	0.0251373	0.770127
cg03999216	0.0020464	0.00418487	0.625935	0.00194936	0.00236359	0.41152	-0.000360428	0.00340463	0.915907
cg03999361	0.000717299	0.00338873	0.832802	-0.00229326	0.00191394	0.233732	-0.000917275	0.00275692	0.740059
cg03999372	0.00278269	0.00516407	0.591208	-0.00335275	0.00291665	0.253139	-0.000227885	0.00420127	0.956853
cg03999373	-0.0113428	0.0158763	0.47665	-0.000540887	0.00896688	0.952023	0.00400324	0.0129163	0.757267
cg03999420	0.00451528	0.00294434	0.128363	0.0020066	0.00166295	0.23047	-0.00389706	0.00239539	0.10697
cg03999434	0.0044269	0.00927722	0.634297	-0.00372562	0.00523973	0.478753	0.00387776	0.00754755	0.608564
cg03999444	0.000169161	0.0118388	0.988629	-0.00129082	0.00668648	0.84732	-0.00102193	0.00963151	0.915718
cg03999452	0.00343372	0.00830658	0.680236	-0.00516302	0.00469152	0.27381	-0.0024163	0.00675788	0.721446
cg03999479	-0.0241497	0.0185254	0.195425	0.00672449	0.0104631	0.521927	0.0114151	0.0150715	0.45063
cg03999491	-0.0250491	0.0162855	0.12724	0.0195548	0.00919796	0.0360165	0.0141167	0.0132492	0.289279
cg03999568	-0.0728691	0.0345701	0.0375942	0.0396547	0.019525	0.0449666	0.0387489	0.0281247	0.171418
cg03999669	-0.00404343	0.0129219	0.755012	0.000740062	0.00729822	0.919438	-0.00354363	0.0105127	0.736777
cg03999688	-0.0289159	0.0297469	0.33341	0.00697937	0.0168009	0.678745	0.0446498	0.0242008	0.0680613
cg03999723	0.00637527	0.0101869	0.53288	0.00269337	0.00575351	0.640734	-0.00415914	0.00828761	0.616898
cg03999816	-0.0316837	0.0265877	0.236269	-0.0033107	0.0150166	0.825965	0.0156311	0.0216306	0.471624
cg03999836	-0.00782431	0.0148513	0.599492	0.00188316	0.00838794	0.822829	0.00994777	0.0120824	0.41232
cg03999848	-0.00862287	0.0270507	0.750582	-0.0093884	0.0152781	0.540309	0.00657261	0.0220073	0.765835
cg03999870	0.00324357	0.00879127	0.712958	-0.00123452	0.00496527	0.804167	-0.00160809	0.00715219	0.822573
cg03999872	-0.00569933	0.024517	0.816662	-0.0107481	0.0138471	0.439503	-0.00605887	0.019946	0.761952
cg03999874	-0.0219118	0.0171269	0.203783	0.00598579	0.00967318	0.537482	0.0145505	0.0139337	0.298931
cg03999932	0.00340955	0.00434866	0.434904	0.000985153	0.0024561	0.689217	-0.00143852	0.00353788	0.685185
cg03999934	0.0126042	0.0107512	0.243898	-0.0137097	0.00607224	0.0261788	-0.00752731	0.00874673	0.391567
cg03999941	-5.71862e-05	0.0268415	0.998304	-0.00813905	0.01516	0.592569	0.00811572	0.0218371	0.710958
cg04000047	-0.00433825	0.00901742	0.63152	-0.000359638	0.005093	0.943849	0.00113027	0.00733619	0.877873
cg04000056	-0.0497473	0.0196291	0.0128488	0.0307487	0.0110864	0.00663899	0.030589	0.0159694	0.0583467
cg04000075	-0.00364971	0.0109012	0.738492	0.00606652	0.00615694	0.326896	0.00572525	0.00886873	0.520076
cg04000140	-0.00352821	0.00387507	0.3648	0.00189241	0.00218862	0.38934	0.00204425	0.00315259	0.518221
cg04000159	-0.00184077	0.00225935	0.4172	0.00311102	0.00127607	0.0165714	0.000657387	0.00183811	0.72138
cg04000199	-0.00240417	0.0288615	0.933783	-0.00840113	0.0163008	0.607448	0.00204295	0.0234805	0.930844
cg04000205	0.00488987	0.00291963	0.0971563	-0.000487877	0.00164899	0.76796	-0.00402567	0.00237528	0.0932853
cg04000234	-0.0243069	0.0353914	0.493829	0.0200569	0.0199889	0.318138	0.000576771	0.0287929	0.984059
cg04000244	-0.0071542	0.0186724	0.702444	-0.000237307	0.0105461	0.982093	0.00744817	0.0151911	0.625019
cg04000271	0.0561701	0.0479544	0.244309	-0.0450425	0.0270844	0.0994991	-0.0385944	0.0390136	0.324975
cg04000274	-0.00253576	0.00920094	0.783437	-0.00165994	0.00519665	0.750084	-0.00246756	0.00748549	0.742371
cg04000281	0.010772	0.0203184	0.597201	-0.00847554	0.0114757	0.461938	-0.0160124	0.0165302	0.335091
cg04000334	-0.00553172	0.00312796	0.0800932	-0.00105211	0.00176666	0.552857	0.00472611	0.00254477	0.0662886
cg04000374	-0.000231818	0.009811	0.981197	0.00704092	0.00554121	0.206862	0.000241108	0.00798181	0.975963
cg04000386	-0.00189239	0.00764139	0.804923	0.000980061	0.00431582	0.82083	0.00018912	0.0062167	0.975793
cg04000416	-0.0173283	0.0154544	0.264921	0.011007	0.00872859	0.210293	0.0269655	0.0125731	0.0344489
cg04000474	-0.0432322	0.0242168	0.0773204	0.0256326	0.0136775	0.0639009	0.0316962	0.0197018	0.110877
cg04000479	-0.0146492	0.0286149	0.609843	0.00328637	0.0161616	0.839287	-0.00800584	0.0232799	0.731662
cg04000528	0.0284944	0.021543	0.189023	-0.0054585	0.0121674	0.654699	-0.0202269	0.0175265	0.251275
cg04000545	-0.0162097	0.00791852	0.0433283	0.0034307	0.00447234	0.444871	0.00889654	0.00644217	0.170425
cg04000549	-0.014435	0.017293	0.405899	0.00167634	0.00976703	0.864081	0.0100755	0.0140689	0.4756
cg04000569	0.000526481	0.00209101	0.801736	0.000461555	0.00118099	0.696779	-0.000564856	0.00170116	0.740567
cg04000631	-0.0133963	0.00748352	0.0765258	0.00582998	0.00422666	0.170931	0.0121253	0.00608827	0.0492007
cg04000684	-0.0269887	0.0158773	0.0923343	0.00254041	0.00896741	0.777549	0.00994353	0.0129171	0.443271
cg04000821	0.0149173	0.0136514	0.27719	-0.0219924	0.00771022	0.00529332	-0.00449268	0.0111062	0.686711
cg04000853	0.00133785	0.0176004	0.939564	-0.00277277	0.00994064	0.780884	-0.00377411	0.0143189	0.792661
cg04000890	0.0726998	0.03112	0.0215225	-0.0412173	0.0175764	0.0210419	-0.0655828	0.0253179	0.0110488
cg04000902	0.00417247	0.00703879	0.554692	-0.00191263	0.00397548	0.631512	-0.00407606	0.00572646	0.478283
cg04000927	0.0133152	0.00934239	0.157264	-0.00843964	0.00527654	0.112936	-0.00828201	0.00760056	0.278536
cg04000940	-0.0195958	0.0321325	0.543377	0.000691977	0.0181483	0.969662	0.0136964	0.0261416	0.601509
cg04000975	-0.0139019	0.0134465	0.303745	0.00202362	0.00759455	0.790447	0.0156869	0.0109395	0.154765
cg04001014	0.000292054	0.0048117	0.951724	0.000412112	0.00271762	0.879779	0.000278689	0.00391459	0.94339
cg04001032	0.00465705	0.00601933	0.440981	-0.00404025	0.00339969	0.237541	-0.000311856	0.00489706	0.949353
cg04001071	0.0117954	0.0110789	0.289638	-0.00326057	0.00625729	0.603484	-0.0016927	0.00901328	0.851421
cg04001090	-0.000898964	0.00423979	0.832524	0.000773185	0.00239461	0.74747	0.000259263	0.00344931	0.940238
cg04001138	-0.0173076	0.0138344	0.213894	0.00816294	0.00781361	0.298728	0.00761213	0.0112551	0.500426
cg04001210	0.0386217	0.0180225	0.034592	-0.0137874	0.010179	0.178695	-0.0247884	0.0146624	0.0940891
cg04001268	0.0474104	0.023819	0.0493272	-0.0196517	0.0134528	0.147273	-0.029459	0.0193781	0.131675
cg04001307	0.00208833	0.0126844	0.869568	-0.010731	0.0071641	0.137376	0.00627808	0.0103195	0.544349
cg04001311	0.0108155	0.0121552	0.375762	-0.00994175	0.0068652	0.150771	-0.0056428	0.00988895	0.569565
cg04001333	0.0368677	0.0342145	0.283882	-0.0340188	0.0193242	0.0814555	-0.0100209	0.0278355	0.719619
cg04001359	0.023157	0.0327938	0.481776	-0.012333	0.0185218	0.507063	0.00774184	0.0266796	0.772293
cg04001422	-0.0126517	0.0107906	0.243852	-0.00402516	0.00609451	0.51051	0.0164226	0.00877881	0.0643686
cg04001424	-0.00374337	0.00706883	0.597615	0.00328955	0.00399244	0.411972	-0.000641028	0.00575089	0.911475
cg04001520	-0.00076954	0.022488	0.972771	-0.000135894	0.0127011	0.991485	-0.000119333	0.0182953	0.994809
cg04001556	-0.00125766	0.00310863	0.686674	-0.00300108	0.00175574	0.0905607	-0.000255682	0.00252905	0.919679
cg04001593	-0.00972698	0.00868086	0.265236	0.00455813	0.00490291	0.354822	0.00396998	0.00706238	0.57531
cg04001668	-0.0223864	0.0124986	0.0763629	0.00120176	0.00705918	0.865171	0.0123067	0.0101684	0.229076
cg04001676	0.0220053	0.0308383	0.477188	-0.0123558	0.0174173	0.479764	-0.00883935	0.0250887	0.725352
cg04001704	0.00356225	0.00588334	0.546259	0.000411347	0.00332288	0.901733	-0.00261191	0.00478643	0.586518
cg04001714	-0.028457	0.0281575	0.314678	0.00423142	0.0159032	0.790741	0.00938913	0.0229077	0.682797
cg04001726	-0.00361053	0.00341209	0.292584	-0.000288625	0.00192713	0.881254	0.00270087	0.00277593	0.332968
cg04001732	0.000272507	0.00975379	0.977768	-0.00195175	0.00550889	0.723882	0.00263666	0.00793526	0.740394
cg04001802	0.00679881	0.0163705	0.678823	0.00142035	0.00924596	0.878226	-0.00808189	0.0133183	0.54537
cg04001842	0.0167098	0.0105209	0.11545	-0.0127967	0.00594213	0.0337276	-0.0104968	0.00855931	0.223002
cg04001878	-0.037245	0.016549	0.0266465	0.0031848	0.00934679	0.734031	0.0243125	0.0134635	0.0740192
cg04001880	-0.0100502	0.0083561	0.231975	0.00836972	0.00471949	0.0792626	0.00558646	0.00679816	0.413208
cg04001899	-0.0245945	0.0462355	0.595972	0.00034882	0.0261136	0.989369	-0.00273699	0.0376152	0.942143
cg04001935	-0.00171979	0.00301032	0.569105	-0.00110206	0.00170021	0.518377	0.00094472	0.00244906	0.70052
cg04001941	0.0111542	0.0305368	0.715697	-0.00732973	0.017247	0.671779	-0.0022072	0.0248434	0.929387
cg04001978	-0.017943	0.0104654	0.0895966	0.00816524	0.00591082	0.170296	0.00662825	0.00851422	0.438154
cg04002001	0.00894992	0.0102433	0.384398	0.0033587	0.00578535	0.562875	-0.00176308	0.00833349	0.832885
cg04002038	-0.00720803	0.0127433	0.572936	0.00857303	0.00719735	0.236476	0.00929587	0.0103674	0.372105
cg04002062	0.0154444	0.0105803	0.147563	0.000804982	0.00597571	0.893118	-0.00593996	0.00860769	0.491777
cg04002063	0.00228697	0.00987487	0.817336	0.00345511	0.00557728	0.537027	-0.00688692	0.00803377	0.3934
cg04002121	0.0213095	0.0404715	0.599708	-0.0239874	0.0228581	0.296573	-0.0217368	0.0329258	0.510691
cg04002144	0.00742879	0.0160052	0.64357	-0.00513722	0.00903964	0.571132	-0.0118894	0.0130211	0.363437
cg04002181	0.0183879	0.0143102	0.201837	0.00105034	0.00808233	0.896868	-0.0200329	0.0116422	0.0884571
cg04002187	-0.00151368	0.0103519	0.884046	0.001536	0.00584671	0.793324	0.00186936	0.00842187	0.824803
cg04002203	0.0355507	0.0181193	0.0525952	-0.0174769	0.0102337	0.0908437	-0.0204761	0.0147411	0.167966
cg04002220	-0.0452162	0.0291531	0.124128	0.0216414	0.0164655	0.191798	0.0332999	0.0237177	0.163477
cg04002235	-0.00498169	0.0337135	0.882832	0.0262828	0.0190412	0.170632	-0.0051636	0.0274279	0.851061
cg04002298	-0.0321563	0.0306556	0.296779	0.00662484	0.0173141	0.702825	0.0131319	0.02494	0.599704
cg04002335	-0.000319681	0.0119409	0.978696	0.0061565	0.00674419	0.363556	-0.00027453	0.00971464	0.977513
cg04002444	0.00742728	0.00719942	0.304776	-0.00742563	0.0040662	0.070867	-0.0035146	0.00585714	0.549855
cg04002454	-0.0145253	0.0313593	0.644257	-0.00618077	0.0177116	0.727862	0.0057805	0.0255126	0.821227
cg04002472	0.0191945	0.0110139	0.0845125	-0.00100399	0.00622057	0.872111	-0.0160271	0.0089604	0.0767587
cg04002480	0.013667	0.012046	0.259324	-0.00284384	0.0068035	0.676865	-0.0198224	0.00980008	0.0458303
cg04002486	-0.0210492	0.0175727	0.233871	-0.00812687	0.009925	0.414871	0.0166779	0.0142964	0.246212
cg04002524	-0.00410495	0.0371885	0.912332	-0.0107843	0.0210039	0.608797	-0.0069239	0.0302549	0.819461
cg04002608	0.00413179	0.0174546	0.813371	-0.00716593	0.00985829	0.469023	0.00689271	0.0142003	0.628482
cg04002618	0.00430317	0.00574663	0.455761	0.00289057	0.00324567	0.375328	-0.000128188	0.00467521	0.978182
cg04002719	-0.00117338	0.0131477	0.929068	0.000198491	0.00742575	0.978729	-0.00196899	0.0106964	0.854331
cg04002758	-0.00234074	0.0026411	0.37764	0.000558202	0.00149168	0.709057	0.000439735	0.00214869	0.838268
cg04002804	0.0205564	0.0243235	0.400101	0.00696915	0.0137378	0.613086	-0.0286865	0.0197886	0.150349
cg04002806	-0.0267279	0.0127191	0.0381719	0.00658333	0.00718372	0.361694	0.0176985	0.0103478	0.0903608
cg04002822	0.011501	0.00730072	0.118405	-0.000938151	0.00412341	0.820495	-0.00751144	0.00593955	0.208997
cg04002839	0.0205688	0.0104181	0.0511589	-0.00792108	0.0058841	0.181349	-0.00939124	0.00847573	0.270567
cg04002870	0.00609686	0.0210882	0.773106	-0.00280855	0.0119105	0.814077	-0.00927504	0.0171564	0.589999
cg04002935	0.0127085	0.0156384	0.41839	-0.0121462	0.0088325	0.172214	-0.00897389	0.0127227	0.48227
cg04002944	0.00531587	0.0230107	0.817783	-0.000115674	0.0129964	0.992917	-1.7947e-05	0.0187205	0.999237
cg04002950	-0.000319428	0.0110802	0.97706	-0.0021445	0.00625807	0.732575	-2.88745e-05	0.00901441	0.997451
cg04002957	0.0846991	0.0266153	0.0019576	-0.0211625	0.0150322	0.162351	-0.066192	0.0216531	0.00288203
cg04003017	-0.00204451	0.00309663	0.510649	-0.000986027	0.00174896	0.574192	-0.00115602	0.00251928	0.647345
cg04003047	-0.00255729	0.00253443	0.315451	0.00147649	0.00143144	0.304858	0.00104552	0.0020619	0.613249
cg04003051	-0.00077616	0.0172203	0.964141	-0.010474	0.00972594	0.284161	-0.0103281	0.0140097	0.462754
cg04003064	-0.00829596	0.0137355	0.547252	0.00119693	0.00775772	0.877699	0.0142597	0.0111746	0.20494
cg04003106	0.0016712	0.00293694	0.570638	-0.000788872	0.00165877	0.635434	-0.000737495	0.00238936	0.758237
cg04003136	-0.00324247	0.00574542	0.573801	-0.00214425	0.00324499	0.510297	0.000985022	0.00467423	0.833532
cg04003187	-0.00462981	0.0224304	0.836901	0.00590277	0.0126686	0.642295	-0.00779347	0.0182484	0.670261
cg04003264	-0.0286969	0.0277689	0.30395	-0.00531304	0.0156837	0.735514	0.0243347	0.0225915	0.284053
cg04003309	-0.000144226	0.00886226	0.987049	-0.000387951	0.00500536	0.938378	-0.00129997	0.00720995	0.857287
cg04003327	0.114571	0.0458069	0.0140363	-0.0510076	0.0258715	0.0514779	-0.0986665	0.0372665	0.00944791
cg04003357	-0.000303836	0.020252	0.98806	-0.00546971	0.0114382	0.633576	8.04374e-05	0.0164761	0.996115
cg04003455	-0.00587477	0.0103118	0.570176	0.0032521	0.00582407	0.577851	0.00579647	0.00838926	0.491237
cg04003500	0.000289805	0.00532991	0.956748	-0.00235108	0.00301031	0.43668	0.00255106	0.00433619	0.557672
cg04003505	0.00194525	0.0391695	0.960493	-0.0216897	0.0221228	0.329291	-0.000640763	0.0318666	0.983998
cg04003517	-0.0353385	0.0167028	0.0369032	0.0197473	0.00943366	0.0389069	0.0149147	0.0135887	0.275077
cg04003530	-0.0147088	0.0365759	0.688453	0.00196617	0.0206579	0.924368	0.00419234	0.0297566	0.888248
cg04003582	0.0148197	0.0297317	0.619285	-0.0250907	0.0167923	0.138342	-0.0262415	0.0241884	0.280638
cg04003615	0.00433555	0.0390127	0.911739	-0.0133799	0.0220342	0.545099	-0.0182757	0.031739	0.566062
cg04003632	-0.0213899	0.0149991	0.157024	-0.00571404	0.00847144	0.501577	0.0167816	0.0122026	0.172191
cg04003658	0.00948257	0.0156864	0.546902	-0.00427988	0.0088596	0.630118	-0.00241216	0.0127618	0.850473
cg04003690	-0.00455353	0.0114724	0.692295	0.000741076	0.00647954	0.909177	0.0034863	0.00933342	0.709562
cg04003694	0.00347471	0.00387158	0.371657	0.000276683	0.00218665	0.899569	-0.00415373	0.00314975	0.190327
cg04003742	0.00094616	0.0113491	0.933728	-0.00283416	0.00640991	0.659353	-0.00118093	0.00923313	0.898489
cg04003772	-0.0232077	0.0140991	0.102959	0.00656962	0.00796311	0.411372	0.0118538	0.0114704	0.303948
cg04003836	0.0131413	0.010812	0.227118	-0.00644692	0.00610657	0.293685	-0.00907834	0.00879619	0.304576
cg04003839	0.00552029	0.00866276	0.525453	0.00679934	0.00489269	0.167771	-0.0027247	0.00704765	0.699882
cg04003850	-0.00261055	0.00825652	0.752538	0.00312219	0.00466324	0.504731	-0.00165817	0.00671715	0.805536
cg04003860	0.0414597	0.041607	0.321481	0.0118088	0.0234994	0.616433	-0.0175716	0.0338497	0.604856
cg04003883	0.0130542	0.0235721	0.580977	-0.00756754	0.0133134	0.571053	-0.000190479	0.0191772	0.992095
cg04003903	-0.0216813	0.0176068	0.221115	0.0133431	0.00994425	0.182766	0.0265073	0.0143242	0.0672497
cg04003907	-0.0124583	0.0446846	0.780981	0.0272688	0.0252377	0.282581	0.00903553	0.0363535	0.804232
cg04003920	0.00698032	0.0174324	0.689717	0.000781306	0.00984574	0.936912	-0.000885645	0.0141823	0.950334
cg04003952	-0.00799045	0.0208935	0.702966	0.018549	0.0118006	0.119204	0.0211769	0.0169981	0.215793
cg04003957	0.020662	0.0187268	0.272582	0.000923493	0.0105768	0.930601	-0.00384104	0.0152353	0.80148
cg04003990	-0.0494057	0.0959654	0.607833	0.0307436	0.0542008	0.571864	0.0299661	0.0780733	0.701943
cg04004056	0.0229328	0.0134918	0.0923487	0.00404077	0.00762012	0.597119	-0.0176287	0.0109764	0.111478
cg04004158	-0.000496123	0.030551	0.987077	-0.0156542	0.017255	0.366514	0.00771271	0.024855	0.756985
cg04004201	0.028763	0.0157829	0.0714422	-0.00352654	0.00891412	0.693251	-0.0190423	0.0128403	0.141281
cg04004205	0.0139673	0.0147536	0.34612	-0.00882832	0.00833278	0.291991	-0.00228517	0.0120029	0.849402
cg04004288	-0.00294736	0.0118106	0.803457	0.0162669	0.0066706	0.0165441	0.00133862	0.00960863	0.889488
cg04004345	-0.0498232	0.0304516	0.105017	0.0324217	0.0171989	0.0623789	0.0316098	0.0247741	0.204999
cg04004363	0.00667986	0.0457213	0.884143	0.0109824	0.0258232	0.671555	0.011269	0.0371969	0.762565
cg04004364	-0.0276579	0.025205	0.275191	0.0186353	0.0142357	0.193575	0.00527934	0.0205057	0.797365
cg04004375	0.0110262	0.0275771	0.69015	-0.0167086	0.0155754	0.286017	-9.72937e-06	0.0224356	0.999655
cg04004437	0.00417646	0.00586286	0.477935	-0.00301529	0.00331131	0.364739	-0.0011165	0.00476977	0.815412
cg04004508	-0.0162125	0.010489	0.125409	0.00131441	0.00592414	0.824875	0.0109056	0.0085334	0.204273
cg04004513	-0.0045042	0.019572	0.818466	-0.00243068	0.0110542	0.826415	0.00924818	0.0159229	0.562702
cg04004558	-0.0218151	0.0149691	0.148219	0.0142541	0.00845446	0.0949792	0.0146645	0.0121782	0.231427
cg04004567	0.00696312	0.00337808	0.041926	-0.00211329	0.00190793	0.270729	-0.00446458	0.00274826	0.107479
cg04004578	-0.00034793	0.00186261	0.852206	-1.01192e-05	0.00105199	0.992345	-0.000132795	0.00151534	0.930346
cg04004590	0.0196541	0.0259949	0.451419	-0.0159622	0.0146818	0.279611	-0.0334	0.0211484	0.117485
cg04004607	-2.16797e-05	0.0134451	0.998717	-0.0042153	0.00759374	0.58009	-0.00132587	0.0109384	0.903771
cg04004632	-0.00449053	0.0136906	0.74361	0.00997455	0.00773238	0.200096	0.00257181	0.0111381	0.817872
cg04004638	-0.0129541	0.0191262	0.499814	0.0121392	0.0108024	0.263865	0.0121926	0.0155602	0.43518
cg04004719	-0.000818321	0.0108515	0.940042	-0.00401053	0.0061289	0.51441	0.00173838	0.00882834	0.844306
cg04004744	-0.0174695	0.0200894	0.386651	0.00882071	0.0113464	0.438794	0.0316695	0.0163439	0.0555385
cg04004749	-0.00566913	0.00773665	0.465452	0.00154191	0.00436963	0.724943	-0.00306948	0.00629421	0.626874
cg04004754	-0.00314804	0.0032049	0.328391	0.00198425	0.00181011	0.275675	0.0037601	0.00260736	0.15246
cg04004768	-0.00715049	0.00547995	0.195001	0.00756407	0.00309505	0.0163163	0.00504275	0.00445825	0.260772
cg04004780	0.000167238	0.0212558	0.993738	-0.0039458	0.0120052	0.743103	-0.00523462	0.0172928	0.762756
cg04004787	-0.0150801	0.0190029	0.429363	-0.00393751	0.0107327	0.714507	0.0136433	0.0154599	0.379668
cg04004810	-0.00976596	0.00984112	0.323464	0.00124711	0.00555822	0.822935	2.67922e-05	0.00800631	0.997337
cg04004822	-0.0167304	0.0146853	0.257372	0.00699032	0.00829421	0.401396	0.0110369	0.0119474	0.357863
cg04004834	0.0101543	0.0184417	0.583148	-0.02078	0.0104158	0.0488137	-0.0108195	0.0150034	0.472542
cg04004843	-0.000670421	0.00442882	0.87999	0.00146096	0.00250138	0.560521	-0.000739261	0.0036031	0.837862
cg04004854	-0.0291352	0.0299107	0.332417	0.00330052	0.0168934	0.845505	0.0269354	0.024334	0.271046
cg04004861	0.00837906	0.0057893	0.150995	-0.000878866	0.00326977	0.78866	-0.00499682	0.00470993	0.291338
cg04004882	-0.0122334	0.00480084	0.0123822	0.00350392	0.00271149	0.19931	0.00915987	0.00390575	0.0210316
cg04004897	-0.0644726	0.0228014	0.00568697	0.0350532	0.0128781	0.00768247	0.0497628	0.0185502	0.00857514
cg04004904	0.0357202	0.0285252	0.213465	-0.0284603	0.0161109	0.0804213	-0.00905634	0.0232069	0.697203
cg04004930	0.0107933	0.0174046	0.536604	-0.00483003	0.00983003	0.624274	-0.00989981	0.0141596	0.486109
cg04005032	0.00641779	0.00568547	0.261736	-0.00441339	0.00321113	0.172451	-0.00242746	0.00462545	0.600903
cg04005059	0.0734291	0.0457587	0.111777	-0.0538441	0.0258443	0.0398171	-0.0744913	0.0372273	0.0481597
cg04005075	-0.00802017	0.0064175	0.214373	-0.00275793	0.00362457	0.448544	0.00595353	0.005221	0.256939
cg04005101	0.003269	0.0112939	0.77285	0.00855205	0.00637875	0.183115	0.000846382	0.00918824	0.926794
cg04005122	-0.0295953	0.025123	0.241644	0.0155171	0.0141894	0.276823	0.0341215	0.020439	0.0982232
cg04005227	-0.0480449	0.0201266	0.0188991	0.0468385	0.0113674	7.91286e-05	0.0262641	0.0163742	0.111933
cg04005272	-0.00185212	0.01466	0.899723	-0.000869399	0.00827993	0.91659	-0.00419086	0.0119268	0.726056
cg04005279	-0.0593212	0.0204748	0.00464343	0.0201641	0.0115641	0.0843494	0.0494298	0.0166574	0.00377355
cg04005334	0.0114842	0.0194127	0.555492	-0.0125677	0.0109642	0.254482	-0.0079121	0.0157933	0.61751
cg04005341	0.0183575	0.0317848	0.56489	0.00410252	0.0179519	0.819712	-0.00734833	0.0258588	0.776879
cg04005344	-0.00114087	0.0357823	0.97463	-0.0145417	0.0202097	0.473519	-0.00469833	0.0291109	0.872115
cg04005378	0.00473431	0.020474	0.817614	0.00327278	0.0115636	0.777756	-0.00392117	0.0166568	0.814382
cg04005434	0.000252971	0.00432383	0.953464	-0.00234194	0.00244208	0.339922	0.00262643	0.00351768	0.45707
cg04005480	0.00765866	0.00492684	0.123294	-0.00250228	0.00278266	0.370728	-0.00460439	0.00400826	0.253466
cg04005519	-0.0238304	0.0185792	0.202644	0.0119898	0.0104934	0.255986	0.021476	0.0151152	0.158543
cg04005521	-0.0050463	0.0157015	0.748599	0.00688321	0.00886811	0.439515	0.0149035	0.012774	0.246161
cg04005555	-0.00891886	0.0119711	0.458034	0.00242251	0.0067612	0.720893	0.0087559	0.00973914	0.370834
cg04005576	0.0162458	0.00921572	0.0810464	-0.00586343	0.005205	0.262705	-0.0126732	0.00749751	0.0941451
cg04005596	0.000674153	0.00258362	0.794691	-0.000332708	0.00145921	0.820118	-0.00378608	0.00210192	0.0747387
cg04005677	-0.0054927	0.0396366	0.890069	-0.0228877	0.0223866	0.309116	-0.0015075	0.0322466	0.962808
cg04005679	-0.0300323	0.0206419	0.148888	0.0167853	0.0116585	0.153125	0.015709	0.0167934	0.351867
cg04005701	0.0105057	0.00773293	0.177402	-0.00563592	0.00436752	0.199942	-0.00466392	0.00629118	0.460258
cg04005707	-0.0077278	0.00948705	0.417297	-0.00394783	0.00535824	0.463018	0.0116381	0.00771826	0.134806
cg04005725	0.00421375	0.00404729	0.300377	-0.000237431	0.00228589	0.917486	-0.00235876	0.0032927	0.475471
cg04005757	0.0220175	0.0318487	0.491002	-0.00639799	0.017988	0.722844	0.012527	0.0259107	0.629841
cg04005773	-0.0149877	0.0181224	0.410231	-4.76306e-05	0.0102354	0.996297	-0.000616477	0.0147436	0.966733
cg04005793	-0.00490102	0.0136258	0.719855	-0.0031299	0.00769578	0.685113	0.00457893	0.0110854	0.680464
cg04005804	0.0179096	0.0122349	0.146446	-0.00970662	0.00691021	0.163279	-0.00697723	0.00995379	0.484988
cg04005838	-0.0179394	0.0139685	0.202073	0.00375886	0.00788933	0.634815	0.0141011	0.0113642	0.217628
cg04005840	-0.0314764	0.0202744	0.123761	0.0282723	0.0114509	0.0152791	0.00596349	0.0164943	0.718469
cg04005843	0.00317196	0.0215818	0.883455	-0.0152943	0.0121893	0.212559	0.0024856	0.017558	0.887714
cg04005938	-0.00391232	0.010423	0.708208	-0.00317621	0.00588685	0.590736	-0.0020165	0.00847968	0.81253
cg04005958	0.0189772	0.0148349	0.203839	0.00857891	0.0083787	0.308406	-0.0213519	0.0120691	0.0799806
cg04005969	0.00826244	0.0137155	0.54829	-0.00313958	0.00774647	0.686146	-0.00237227	0.0111584	0.83208
cg04006010	0.0116269	0.0104452	0.268372	0.000632429	0.00589938	0.914847	-0.0114855	0.00849774	0.179617
cg04006042	-0.0057938	0.00399064	0.149738	-0.000348684	0.0022539	0.877374	0.00245183	0.00324661	0.451943
cg04006061	0.0119931	0.0138599	0.38898	-0.00406212	0.007828	0.604985	-0.0110754	0.0112758	0.328406
cg04006133	0.0286214	0.0271226	0.2939	-0.0164058	0.0153187	0.286816	-0.0201799	0.0220657	0.362681
cg04006136	0.0357293	0.0211691	0.0946296	-0.0215064	0.0119562	0.0751351	-0.0109107	0.0172223	0.527869
cg04006138	-0.0158689	0.0232972	0.497382	0.0101449	0.0131582	0.442564	0.014215	0.0189536	0.455059
cg04006143	-0.0138096	0.0162488	0.397462	0.0211484	0.00917727	0.0233093	0.0129503	0.0132194	0.329674
cg04006194	0.0102757	0.0271516	0.70591	0.00100811	0.0153351	0.94772	0.00656657	0.0220894	0.766887
cg04006206	0.00429291	0.00724002	0.554586	0.000974922	0.00408913	0.812055	0.00136136	0.00589017	0.817701
cg04006266	0.00207367	0.0193959	0.915077	-0.0149438	0.0109547	0.175646	-0.0055157	0.0157796	0.72743
cg04006303	-0.0116223	0.0195345	0.553239	0.0143654	0.011033	0.195955	0.00837828	0.0158924	0.599255
cg04006323	-0.00739658	0.0175784	0.67484	0.00230697	0.0099282	0.816739	0.00593259	0.014301	0.679168
cg04006327	0.00150733	0.0247983	0.951655	0.0220646	0.014006	0.118394	-0.00200301	0.0201748	0.921117
cg04006352	-0.00996825	0.00979352	0.311259	0.00454852	0.00553133	0.412892	0.007275	0.00796758	0.363444
cg04006374	-0.00448553	0.0160837	0.78092	-0.00245099	0.00908402	0.787871	-0.00253509	0.013085	0.846781
cg04006380	-0.00332894	0.00848583	0.695693	0.00174806	0.00479276	0.7161	0.003924	0.00690371	0.57107
cg04006397	0.0015743	0.0136445	0.90838	-0.00668365	0.00770634	0.387901	0.00289522	0.0111006	0.79478
cg04006399	0.0167984	0.00890887	0.0623132	-0.00459755	0.00503169	0.363107	-0.0136955	0.00724787	0.0617685
cg04006429	-0.0204464	0.0198969	0.306661	0.0270934	0.0112377	0.0177749	0.00758411	0.0161873	0.640451
cg04006446	-0.00460793	0.0181216	0.799813	0.000876617	0.010235	0.93192	0.0174132	0.014743	0.240415
cg04006457	-0.017654	0.0216051	0.415842	0.025232	0.0122025	0.0412961	0.0275706	0.017577	0.119973
cg04006516	-0.0292291	0.0175679	0.0993524	0.00574797	0.00992229	0.563717	0.0317661	0.0142925	0.0285437
cg04006520	0.0288429	0.0223967	0.20084	-0.0136909	0.0126495	0.281764	-0.00864501	0.018221	0.636232
cg04006554	0.00242904	0.00256077	0.345177	0.00121789	0.00144631	0.401799	-0.00156947	0.00208333	0.453048
cg04006565	-0.006295	0.0101766	0.53763	0.00797676	0.00574768	0.168339	0.00129177	0.00827922	0.876334
cg04006656	-0.0012188	0.00454997	0.789362	0.00277164	0.0025698	0.283439	-0.00102183	0.00370166	0.783093
cg04006718	-0.0208562	0.0471519	0.659233	0.0147689	0.0266312	0.580451	0.013554	0.0383608	0.7246
cg04006722	-0.00204491	0.00678437	0.763737	0.00177096	0.00383178	0.64498	0.00118507	0.00551947	0.830443
cg04006766	0.00164281	0.0106803	0.87807	0.00268564	0.00603217	0.657142	0.000391486	0.00868901	0.964155
cg04006839	-0.00974552	0.00953282	0.30915	0.0145608	0.00538409	0.00806914	0.00503917	0.00775549	0.517371
cg04006871	-0.0294295	0.0279297	0.294612	0.0170966	0.0157746	0.281109	0.0349552	0.0227224	0.127184
cg04006891	-0.00243798	0.0108984	0.823455	0.00180107	0.00615535	0.770444	-0.00199639	0.00886644	0.822322
cg04006913	-0.000824161	0.0035792	0.818367	0.00214595	0.00202151	0.291046	0.000361697	0.00291188	0.9014
cg04006945	-0.0078305	0.0105207	0.458478	0.00332045	0.00594203	0.577567	0.00731639	0.00855917	0.394746
cg04006953	0.00611504	0.0234938	0.795192	0.0164047	0.0132692	0.219303	-0.0148938	0.0191136	0.437724
cg04006967	-0.0214151	0.0194988	0.274773	0.0237382	0.0110128	0.033571	0.0119225	0.0158634	0.454108
cg04006984	-0.0131503	0.0185909	0.481026	0.0146692	0.0105001	0.165551	6.89713e-05	0.0151248	0.996371
cg04007010	0.0528635	0.0217018	0.0166609	-0.0330631	0.0122571	0.00822691	-0.0325716	0.0176557	0.0680834
cg04007017	-0.000124026	0.00595871	0.983436	0.00202058	0.00336545	0.549634	0.0032458	0.00484775	0.50472
cg04007028	-0.00428144	0.0231534	0.853677	-0.00445355	0.0130769	0.734159	0.00826958	0.0188366	0.661616
cg04007151	0.00606543	0.00802268	0.451441	0.0012059	0.00453117	0.790695	-0.00709172	0.00652691	0.279907
cg04007241	-0.00285949	0.00748947	0.703435	0.000784751	0.00423002	0.853205	-0.00170092	0.00609311	0.780715
cg04007271	0.00744745	0.011761	0.528057	0.000855573	0.00664256	0.897779	-0.00616213	0.00956825	0.521068
cg04007302	-0.00120031	0.0130814	0.927078	0.00522439	0.0073883	0.481172	0.001179	0.0106424	0.912015
cg04007303	-0.0120335	0.0277882	0.665935	-0.0130361	0.0156947	0.408214	0.0106601	0.0226073	0.638308
cg04007319	-0.0736167	0.0351036	0.0385564	0.0187573	0.0198263	0.346434	0.0500092	0.0285588	0.0830581
cg04007350	0.0659526	0.0422697	0.121917	-0.0409375	0.0238737	0.089551	-0.0581054	0.0343888	0.0942716
cg04007362	0.0232211	0.0428722	0.5893	0.00842846	0.024214	0.728525	-0.00772651	0.034879	0.825146
cg04007408	-0.014161	0.0294262	0.631422	0.00211307	0.0166198	0.899089	0.0159352	0.0239399	0.507209
cg04007448	0.00834504	0.00668627	0.214973	-0.0106489	0.00377637	0.00581445	-0.00395246	0.00543966	0.469203
cg04007514	-0.00910684	0.0161821	0.574875	0.0142214	0.00913958	0.122925	0.00591253	0.0131651	0.654346
cg04007531	-0.00160047	0.0187883	0.932288	-0.00346424	0.0106115	0.744772	-0.00195202	0.0152853	0.898644
cg04007583	-0.006079	0.0473619	0.898133	-0.0171456	0.0267498	0.523042	-0.00365792	0.0385316	0.924562
cg04007699	0.00580615	0.00475586	0.225076	-0.00457185	0.00268609	0.0919169	-0.00184118	0.00386917	0.635233
cg04007707	-0.00180455	0.0110525	0.870642	-0.00206954	0.0062424	0.740952	0.00402186	0.00899184	0.655661
cg04007718	0.00254623	0.0259316	0.921982	-0.0142689	0.0146461	0.332332	-0.00400237	0.0210969	0.849926
cg04007726	0.0236944	0.028082	0.400859	0.000506583	0.0158606	0.974585	-0.00603976	0.0228463	0.792054
cg04007792	-3.99641e-05	0.0123457	0.997424	-0.00124062	0.00697279	0.85915	0.00416885	0.0100439	0.679004
cg04007806	0.0305844	0.0227114	0.181198	-0.00232392	0.0128273	0.856608	-0.0192919	0.018477	0.299006
cg04007813	-0.0124499	0.0241373	0.607159	-0.00133407	0.0136326	0.922245	0.00188433	0.0196371	0.92375
cg04007841	-0.0984426	0.0382968	0.0116592	0.0600528	0.0216299	0.00658563	0.0582645	0.0311566	0.0644615
cg04007858	-0.00224113	0.00310149	0.471648	0.00094788	0.00175171	0.589655	0.00290633	0.00252324	0.252196
cg04007890	0.000965518	0.012193	0.937046	-0.00264844	0.00688654	0.70138	-0.00381764	0.00991968	0.701179
cg04007892	-0.0020415	0.0244125	0.933525	-0.00545388	0.013788	0.693296	0.00724407	0.0198609	0.716092
cg04007931	0.00797311	0.0047074	0.093491	-0.00276399	0.00265872	0.301087	-0.00279811	0.00382974	0.46675
cg04007936	0.00892976	0.0450662	0.84334	0.017156	0.0254532	0.501884	0.0112232	0.0366639	0.760171
cg04007987	-0.019353	0.0384205	0.615591	0.0266721	0.0216997	0.221961	0.0237274	0.0312573	0.449615
cg04007989	0.00639663	0.0161786	0.693425	0.00666881	0.00913761	0.467241	-0.00498695	0.0131622	0.705594
cg04007992	0.00797892	0.00826234	0.336573	-0.00176805	0.00466653	0.705598	-0.00387722	0.00672188	0.565393
cg04008034	0.0172638	0.0172462	0.319281	-0.00961683	0.00974055	0.325928	-0.0180444	0.0140307	0.201453
cg04008201	0.0261126	0.0103996	0.0136773	-0.00331029	0.00587363	0.574324	-0.0192184	0.00846065	0.0253033
cg04008237	0.0234238	0.0344929	0.498681	-0.00700009	0.0194814	0.720128	-0.00324091	0.0280619	0.908292
cg04008252	0.041696	0.0397761	0.297093	-0.00210445	0.0224653	0.925558	-0.0659676	0.0323601	0.0441887
cg04008264	-0.0112512	0.0334172	0.737071	0.0125597	0.0188739	0.507323	0.00999808	0.0271868	0.713849
cg04008382	0.00220987	0.0112867	0.845176	0.0016681	0.00637466	0.794119	-0.00330068	0.00918235	0.720025
cg04008427	-0.014401	0.0449245	0.749227	-0.00954815	0.0253732	0.707501	-0.0182059	0.0365487	0.61951
cg04008438	0.0288651	0.0283506	0.311115	-0.00031687	0.0160123	0.984252	-0.00522022	0.0230649	0.821418
cg04008445	0.00142725	0.00970547	0.883389	0.00392512	0.0054816	0.475661	-0.000256534	0.00789595	0.974148
cg04008455	-0.0213358	0.0123775	0.0879042	0.00358035	0.00699073	0.609693	0.0155475	0.0100698	0.125816
cg04008534	0.000590931	0.00758738	0.93808	0.00101854	0.00428531	0.812625	-0.00032665	0.00617276	0.957905
cg04008542	-0.00728101	0.00604769	0.231515	0.00143322	0.00341571	0.675699	0.00122547	0.00492014	0.803826
cg04008557	0.0265505	0.0230558	0.252296	-0.0144852	0.0130218	0.268697	-0.00646455	0.0187572	0.731101
cg04008576	0.00136145	0.0158525	0.931735	-0.00274723	0.00895343	0.75962	-0.00226725	0.0128969	0.860816
cg04008601	0.0334258	0.0178861	0.0646353	-0.0266545	0.010102	0.00968614	-0.0128306	0.0145514	0.380071
cg04008613	0.0200174	0.0131978	0.132554	-0.00111488	0.00745404	0.881413	-0.0231467	0.0107371	0.0335506
cg04008703	0.0177299	0.0308067	0.566258	-0.0153069	0.0173995	0.381156	-0.0154316	0.025063	0.539512
cg04008782	0.00261656	0.0215243	0.903494	-0.00650405	0.0121568	0.593853	-0.00460611	0.0175113	0.793074
cg04008835	4.80532e-05	0.00297422	0.987142	-2.05296e-05	0.00167982	0.990274	0.000672761	0.0024197	0.781571
cg04008843	0.0152766	0.0271273	0.574624	-0.00613838	0.0153214	0.689556	-0.00268017	0.0220696	0.90359
cg04008845	0.0102424	0.0391914	0.794376	-0.0175783	0.0221351	0.429035	0.00731814	0.0318844	0.818943
cg04008854	-0.0110132	0.012501	0.380482	0.00175701	0.00706051	0.803997	0.0106465	0.0101703	0.297757
cg04008888	-0.00621394	0.00504993	0.221455	0.00346391	0.00285217	0.227483	0.00343209	0.0041084	0.405534
cg04008901	0.00881143	0.00535606	0.103146	-0.00514054	0.00302508	0.0924336	-0.00534887	0.00435746	0.222568
cg04008905	0.0317361	0.0102747	0.00261516	-0.00249573	0.00580309	0.668089	-0.0265278	0.00835903	0.00201214
cg04008913	-0.049079	0.0336511	0.14791	0.0218964	0.019006	0.252091	0.0365342	0.0273771	0.185138
cg04008914	-0.00464088	0.0279964	0.868682	-0.00527281	0.0158122	0.739497	0.0143027	0.0227767	0.531495
cg04008954	0.00743253	0.012791	0.562523	-0.00591573	0.00722428	0.414849	0.00720977	0.0104062	0.490051
cg04009045	0.00668823	0.0416919	0.87288	-0.0200538	0.0235474	0.396493	-0.0124539	0.0339188	0.714286
cg04009062	-0.0108948	0.0104204	0.298349	0.00103653	0.00588538	0.860564	0.0116462	0.00847757	0.17265
cg04009079	0.0413302	0.0409772	0.315644	-0.00543952	0.0231437	0.814674	-0.0144889	0.0333373	0.664797
cg04009086	0.00641328	0.0112359	0.569453	-0.00921407	0.006346	0.149709	-0.00216085	0.00914106	0.813624
cg04009108	0.0118856	0.013278	0.372908	0.000310528	0.00749933	0.967055	-0.0105823	0.0108024	0.329684
cg04009117	0.014989	0.0293982	0.611295	0.00645375	0.016604	0.698351	-0.00308175	0.0239171	0.89774
cg04009136	0.00420495	0.00993076	0.672912	-0.00622434	0.00560885	0.269829	0.00218813	0.00807924	0.787088
cg04009144	0.0144737	0.0199021	0.468809	0.000205322	0.0112406	0.985464	-0.0105257	0.0161915	0.517164
cg04009159	0.00580171	0.0114302	0.61289	-0.00466367	0.00645572	0.471763	-0.00684536	0.00929911	0.46341
cg04009197	0.00414341	0.00709724	0.560692	-0.00193246	0.00400849	0.630816	0.000700848	0.00577401	0.903639
cg04009254	0.0148043	0.00503283	0.00407539	-0.00749967	0.00284252	0.00969026	-0.00815916	0.00409449	0.0490735
cg04009303	0.00353082	0.0128305	0.78375	0.00251537	0.00724659	0.729252	-0.00233264	0.0104383	0.823635
cg04009324	-0.00906014	0.0316519	0.775296	0.0313287	0.0178768	0.0828199	-0.000636131	0.0257506	0.980342
cg04009342	-0.0686463	0.0329472	0.0398058	0.0490765	0.0186084	0.00971863	0.041786	0.0268044	0.122238
cg04009363	-0.00938552	0.0452755	0.836207	0.0194546	0.0255714	0.448606	0.00802333	0.0368342	0.82802
cg04009429	0.0244291	0.0180138	0.178175	-0.00470501	0.0101741	0.644785	-0.0119549	0.0146553	0.416626
cg04009441	0.0350834	0.0405615	0.389182	-0.0081941	0.022909	0.721351	-0.0138378	0.0329991	0.675887
cg04009446	0.0171689	0.0146185	0.243056	-0.00517367	0.00825649	0.532366	-0.00870257	0.011893	0.466075
cg04009456	-0.00792981	0.0174826	0.651133	0.00517806	0.00987412	0.601179	0.00389176	0.0142231	0.784951
cg04009492	-5.51617e-05	0.019885	0.997792	-0.0181637	0.0112309	0.10903	-0.000815848	0.0161776	0.959882
cg04009503	0.00466067	0.00358993	0.197243	-0.00114599	0.00202757	0.573228	-0.00280813	0.00292061	0.338674
cg04009514	0.0268533	0.0224942	0.235444	-0.0164215	0.0127046	0.199204	0.000926735	0.0183003	0.959715
cg04009530	0.012985	0.0220415	0.557138	-0.0132506	0.0124489	0.289764	-0.0021679	0.017932	0.904021
cg04009537	0.00613597	0.00338547	0.0729802	-0.00466022	0.0019121	0.0166035	-0.0076626	0.00275428	0.00647969
cg04009575	0.030871	0.0360099	0.393374	-0.032292	0.0203382	0.115564	-0.032064	0.0292961	0.276427
cg04009588	0.0277632	0.0316359	0.382314	-0.0326004	0.0178678	0.0711177	-0.0301774	0.0257376	0.243837
cg04009611	-0.00169092	0.00841289	0.841122	0.000724623	0.00475156	0.879104	-0.00382842	0.00684436	0.577196
cg04009644	0.0260058	0.0265759	0.330212	0.00141122	0.0150099	0.925286	-0.0188931	0.021621	0.384347
cg04009660	0.00253526	0.020873	0.903574	0.00208176	0.011789	0.860199	0.00433615	0.0169814	0.79899
cg04009784	-0.00160857	0.0104799	0.878326	-0.00261252	0.00591899	0.659911	-0.0038513	0.00852598	0.652473
cg04009799	-0.0224763	0.0489621	0.647211	-0.00721789	0.0276536	0.794632	0.0231289	0.0398335	0.562816
cg04009860	0.0419947	0.0138466	0.00310054	-0.0106661	0.0078205	0.175734	-0.0337431	0.011265	0.00347092
cg04009867	-0.0428583	0.0283128	0.13331	-0.000402154	0.0159909	0.979987	0.0343338	0.0230341	0.139288
cg04009868	-0.00606343	0.0101854	0.55301	-0.00140964	0.00575265	0.806937	0.00681119	0.00828638	0.413087
cg04009883	0.0130088	0.0141364	0.359712	-0.00301423	0.00798418	0.706599	-0.00489428	0.0115008	0.671361
cg04009887	0.00616347	0.00711668	0.388572	-0.00194137	0.00401946	0.630179	-0.00153953	0.00578982	0.790873
cg04009949	-0.00635512	0.00923285	0.49288	0.00347433	0.00521467	0.50681	0.00404875	0.00751145	0.591102
cg04010004	-0.000907836	0.0105021	0.93129	-0.00787546	0.00593154	0.187353	0.00227424	0.00854406	0.790661
cg04010086	-0.0025419	0.00280598	0.367217	0.00105145	0.0015848	0.508594	0.00290721	0.00228282	0.205847
cg04010091	0.00512784	0.0112164	0.648559	-0.000389941	0.00633499	0.951044	0.000812104	0.0091252	0.929267
cg04010122	-0.00392494	0.00254602	0.126394	0.000741995	0.00143798	0.607018	0.00116979	0.00207133	0.573534
cg04010123	0.0138966	0.016716	0.407806	-0.0139309	0.00944114	0.14327	-0.0104911	0.0135995	0.442304
cg04010163	0.017182	0.0155674	0.272418	-0.00210349	0.0087924	0.811419	0.0033834	0.012665	0.789918
cg04010165	-0.00569964	0.00630604	0.368298	-0.00118995	0.00356162	0.739016	0.00918592	0.00513033	0.0764591
cg04010205	0.000200937	0.0286219	0.994413	0.00844876	0.0161655	0.602404	-0.0259848	0.0232855	0.267185
cg04010248	0.0241631	0.0219964	0.274676	-0.00716028	0.0124235	0.565699	-0.0235396	0.0178953	0.191442
cg04010276	0.0134712	0.00908564	0.141364	0.00079381	0.00513152	0.877382	-0.0157124	0.00739168	0.0360433
cg04010286	0.00990634	0.0101527	0.3316	0.00596219	0.00573422	0.301012	-0.00845307	0.00825984	0.308641
cg04010325	0.00838897	0.00780644	0.285183	-0.00259123	0.00440904	0.55808	-0.00625542	0.00635098	0.327072
cg04010387	-0.0316222	0.0223207	0.159737	0.0191879	0.0126066	0.131218	0.0371657	0.0181592	0.0433688
cg04010401	0.0132233	0.0131436	0.316865	0.000401769	0.00742347	0.956949	-0.00331874	0.0106931	0.756944
cg04010405	0.00360915	0.00301995	0.23493	-0.00278796	0.00170565	0.105353	-5.24747e-05	0.0024569	0.983003
cg04010423	-0.00280932	0.025187	0.911417	-0.000338299	0.0142255	0.981076	0.00803643	0.020491	0.695768
cg04010429	0.03061	0.032733	0.352013	-0.00885263	0.0184875	0.633115	-0.0223557	0.0266302	0.40324
cg04010446	0.03796	0.0540471	0.484126	-0.00582582	0.0305256	0.849037	-0.0071397	0.0439704	0.871345
cg04010452	-0.00658467	0.00837849	0.433821	-0.00035411	0.00473213	0.940502	0.000524057	0.00681638	0.938874
cg04010471	-0.0010753	0.00216443	0.620438	-0.0017761	0.00122246	0.149449	0.00231462	0.00176088	0.191758
cg04010556	0.00353362	0.0184962	0.848885	0.00123874	0.0104466	0.905852	-0.0106067	0.0150477	0.482563
cg04010582	0.0101337	0.0491944	0.837223	0.0225666	0.0277848	0.418649	0.0099399	0.0400225	0.804377
cg04010586	0.00583541	0.0121667	0.632564	-0.00764129	0.00687167	0.268859	-0.00659648	0.00989826	0.506704
cg04010666	0.00693	0.00974694	0.478778	0.00154101	0.00550503	0.780123	-0.000259777	0.00792969	0.973933
cg04010712	-0.000216746	0.0040625	0.957559	0.000944228	0.00229448	0.681589	-0.000679096	0.00330507	0.837631
cg04010797	0.00384796	0.00796643	0.630158	-0.00114264	0.0044994	0.800063	-0.00375434	0.00648115	0.563735
cg04010817	-0.0108847	0.0128126	0.397655	-0.00739744	0.0072365	0.309184	0.00259839	0.0104238	0.80367
cg04010861	0.0464738	0.0349891	0.187185	-0.0384747	0.0197617	0.0544055	-0.0473243	0.0284656	0.0996064
cg04010868	0.023709	0.0199845	0.238345	-0.0100593	0.0112871	0.374996	-0.00812244	0.0162585	0.61849
cg04010872	-0.00671326	0.0106915	0.531525	0.00442079	0.0060385	0.465855	0.00891497	0.00869813	0.30792
cg04010877	0.00413177	0.0404915	0.918933	0.00661762	0.0228694	0.772913	0.000752695	0.0329421	0.981817
cg04010915	0.0244875	0.038427	0.52545	-0.000497534	0.0217034	0.981757	0.00143881	0.0312626	0.963385
cg04010923	-0.00784591	0.0191663	0.683169	-0.00151056	0.010825	0.889308	0.00435841	0.0155929	0.78044
cg04010939	0.00367755	0.00215846	0.0915896	0.000188629	0.00121909	0.877353	-0.00342642	0.00175603	0.0538846
cg04011030	0.00316212	0.00458939	0.492447	-0.00164725	0.00259207	0.526585	-0.00198284	0.00373373	0.596579
cg04011062	-0.0255964	0.021745	0.242	0.0197379	0.0122815	0.111242	0.0117945	0.0176908	0.506528
cg04011135	0.00782053	0.0336864	0.8169	-0.0102898	0.0190259	0.589851	-0.0167068	0.0274058	0.543532
cg04011139	-0.000586425	0.00440094	0.894269	-0.000426635	0.00248563	0.864074	0.000811027	0.00358041	0.821271
cg04011154	0.0171467	0.0116357	0.143788	0.00180338	0.00657182	0.784346	-0.00878331	0.00946634	0.355767
cg04011173	-0.0338415	0.0313742	0.283396	0.0114032	0.01772	0.521388	0.00113963	0.0255247	0.964479
cg04011182	0.00256153	0.00565368	0.651498	-0.00297168	0.00319317	0.354329	6.52005e-05	0.00459959	0.988719
cg04011206	0.0029488	0.00482817	0.54278	-0.00175412	0.00272693	0.521559	-0.00350637	0.00392799	0.374224
cg04011228	0.00767517	0.00708101	0.281065	-0.00310028	0.00399932	0.440088	-0.00716545	0.00576081	0.21653
cg04011253	0.00582765	0.0254937	0.819663	0.0177291	0.0143987	0.221158	-0.00626957	0.0207406	0.763075
cg04011266	0.0322598	0.0245729	0.192309	-0.0202222	0.0138786	0.148293	-0.0265378	0.0199914	0.187441
cg04011338	0.0667366	0.0364528	0.0701744	-0.0432519	0.0205884	0.0382257	-0.0536233	0.0296565	0.0736507
cg04011357	-0.00254835	0.0117682	0.829013	-0.00321009	0.00664663	0.630198	0.00514543	0.00957411	0.592188
cg04011368	0.102606	0.0910001	0.262268	-0.0274702	0.0513964	0.594222	-0.00616948	0.0740337	0.933756
cg04011386	-0.0113698	0.0229855	0.621955	0.00241595	0.0129821	0.852752	-0.000123849	0.0187	0.994729
cg04011387	-0.00185795	0.0146961	0.899655	0.006569	0.00830031	0.430612	0.00300817	0.0119561	0.801877
cg04011414	-0.0254981	0.0271152	0.349344	-0.00488821	0.0153145	0.750264	0.0192407	0.0220597	0.385225
cg04011423	0.0181917	0.0290112	0.532079	0.0028216	0.0163854	0.863634	-0.0181087	0.0236023	0.44478
cg04011435	0.000444955	0.00210575	0.833088	0.000939065	0.00118932	0.431677	0.000606009	0.00171315	0.724293
cg04011461	-0.0111987	0.0176059	0.526208	0.00783178	0.00994373	0.432826	0.00615856	0.0143234	0.668165
cg04011469	-0.0245499	0.0211477	0.248511	0.00284495	0.0119441	0.812232	0.0109553	0.0172048	0.525766
cg04011470	0.0089844	0.0092294	0.332724	-0.00449763	0.00521272	0.390345	-0.00431233	0.00750865	0.56707
cg04011474	-0.0168161	0.0592253	0.777059	0.0281768	0.0334502	0.401642	0.0158644	0.0481831	0.742668
cg04011497	0.0015624	0.0142683	0.913029	0.00457445	0.00805869	0.571576	0.00146948	0.0116081	0.899524
cg04011567	-0.00482627	0.0273974	0.860533	0.00475197	0.0154739	0.759423	0.00983477	0.0222894	0.660017
cg04011620	-0.0141465	0.0105786	0.184228	0.0165493	0.00597472	0.00670864	0.00525159	0.00860626	0.543138
cg04011668	-0.00838931	0.0209706	0.68999	-0.00922841	0.0118441	0.437765	0.0138462	0.0170608	0.418998
cg04011671	0.00782391	0.00824746	0.345135	-0.000568128	0.00465813	0.903177	-0.00812728	0.00670978	0.228709
cg04011698	0.0112795	0.0158457	0.478259	-0.00500863	0.00894959	0.576996	-0.00654512	0.0128914	0.612796
cg04011707	0.00685377	0.00955587	0.474937	0.00287424	0.00539711	0.595549	-0.00289467	0.00777425	0.710443
cg04011712	-0.0136515	0.0117626	0.248629	0.00122183	0.00664345	0.85446	0.019061	0.00956953	0.0491706
cg04011741	-0.00167414	0.041435	0.967853	-0.0288615	0.0234023	0.220422	-0.00419454	0.0337097	0.901229
cg04011754	0.00363893	0.0116181	0.754786	0.00420338	0.00656187	0.523293	-0.00383923	0.00945202	0.685495
cg04011758	-0.0173131	0.0154688	0.265778	-0.00136681	0.00873669	0.876004	0.0165285	0.0125847	0.192123
cg04011767	-0.10476	0.0422274	0.0148107	0.0253442	0.0238498	0.290548	0.0617234	0.0343544	0.075469
cg04011795	0.00178958	0.0511389	0.972155	0.0129762	0.028883	0.65423	0.00454577	0.0416044	0.913218
cg04011829	-0.013987	0.0192317	0.468782	0.0139076	0.010862	0.20343	0.0152554	0.0156461	0.331944
cg04011872	0.00601421	0.00397052	0.133063	-0.000958945	0.00224253	0.669868	-0.00341968	0.00323024	0.292364
cg04011897	0.0209693	0.0283385	0.461094	-0.00263714	0.0160054	0.869468	-0.00266575	0.023055	0.908186
cg04011911	0.00469682	0.0199083	0.813985	-0.0062958	0.0112441	0.576813	0.0052865	0.0161966	0.744821
cg04011925	0.0102565	0.0204054	0.616348	3.42865e-06	0.0115249	0.999763	0.00322893	0.016601	0.846185
cg04011940	-0.0146841	0.0346444	0.672602	0.0111007	0.019567	0.571794	0.0237442	0.0281852	0.401596
cg04011984	-0.000516801	0.0107126	0.961621	-0.00385617	0.00605043	0.525391	0.00220556	0.00871532	0.800747
cg04011995	-0.00920494	0.0151478	0.544807	0.00527592	0.00855538	0.538877	0.00539588	0.0123236	0.662458
cg04012008	0.0340184	0.0259564	0.193056	-0.0117248	0.01466	0.425773	-0.0130267	0.021117	0.538744
cg04012027	-0.0170994	0.0150157	0.257575	0.000760714	0.00848078	0.92871	0.00859085	0.0122161	0.483574
cg04012053	0.02059	0.023226	0.377515	-0.00367487	0.0131179	0.77996	-0.00503937	0.0188956	0.790264
cg04012079	0.022941	0.0175691	0.194691	-0.0188183	0.00992295	0.0608467	-0.0155682	0.0142935	0.278746
cg04012082	0.0140244	0.0126845	0.271591	-0.00880227	0.00716414	0.222143	-0.0114454	0.0103195	0.270101
cg04012198	0.00552906	0.0237524	0.816419	-0.0203933	0.0134153	0.131692	-0.004355	0.019324	0.822162
cg04012255	0.0608676	0.0355962	0.0904406	-0.00832111	0.0201046	0.679858	-0.0521368	0.0289596	0.0748851
cg04012266	0.00235797	0.00436429	0.590225	-0.0013199	0.00246493	0.593538	-0.000766249	0.0035506	0.829586
cg04012282	-0.0239619	0.0218089	0.274582	0.00521935	0.0123176	0.67269	0.00894545	0.0177428	0.615271
cg04012319	-0.0123752	0.0166414	0.458874	0.0156172	0.00939896	0.0997915	0.00189563	0.0135387	0.888935
cg04012364	-0.00355537	0.00378989	0.350489	0.000554681	0.00214051	0.796075	0.0025627	0.00308329	0.407906
cg04012386	0.00551963	0.00286248	0.0567164	-0.00125783	0.00161672	0.438433	-0.00372703	0.00232879	0.112726
cg04012439	0.0227754	0.0187288	0.226883	-0.014513	0.0105779	0.173193	-0.00798019	0.015237	0.601642
cg04012509	0.00101121	0.00353258	0.77529	-0.00228379	0.00199519	0.255142	-0.00204049	0.00287396	0.479395
cg04012523	-0.0418135	0.0206082	0.0451736	0.0228665	0.0116394	0.0522959	0.0326187	0.016766	0.0545769
cg04012526	0.00880565	0.0167025	0.599243	0.00180126	0.00943352	0.848965	-0.00677702	0.0135885	0.619085
cg04012535	-0.0046002	0.0382289	0.904466	0.0121921	0.0215915	0.573589	0.0159397	0.0311014	0.609449
cg04012564	-0.0306745	0.0192056	0.113449	-0.000723433	0.0108472	0.946962	0.0159896	0.0156248	0.308663
cg04012574	-0.00139376	0.0403446	0.972512	-0.0233753	0.0227864	0.307491	-0.00913758	0.0328226	0.781297
cg04012592	-0.00752552	0.00445355	0.0942489	0.000405023	0.00251534	0.872408	0.00766572	0.00362321	0.0369032
cg04012614	0.00153842	0.0161544	0.924325	-0.00721955	0.00912393	0.430694	-0.0109074	0.0131425	0.408594
cg04012618	0.00969032	0.00493326	0.0523296	0.000941467	0.00278628	0.736166	-0.00843288	0.00401349	0.0381947
cg04012658	0.000547284	0.019253	0.97738	-0.00498961	0.010874	0.647353	0.00612851	0.0156634	0.696453
cg04012681	0.00915113	0.0401583	0.820217	-0.00617832	0.0226812	0.785889	-0.0128307	0.0326711	0.695376
cg04012719	0.0201219	0.0274699	0.465607	0.000861678	0.0155149	0.955822	-0.00370055	0.0223483	0.868824
cg04012817	-0.00192574	0.00244849	0.433471	0.00168956	0.0013829	0.224732	0.00095515	0.00199199	0.632654
cg04012830	0.0231215	0.0478688	0.63016	0.00764845	0.0270361	0.777852	-0.00547605	0.038944	0.888464
cg04012844	0.013719	0.0112336	0.224925	0.00112076	0.00634469	0.860152	-0.00436797	0.00913918	0.633758
cg04012857	-0.00178029	0.0170251	0.916932	0.00752884	0.00961569	0.43553	-0.0142993	0.0138509	0.304439
cg04012872	-0.00932387	0.0251131	0.711234	-0.00254837	0.0141837	0.857784	0.0204213	0.0204309	0.32
cg04012884	-0.00660154	0.00896349	0.463191	-0.00157756	0.00506254	0.755996	0.00442686	0.00729231	0.545216
cg04012896	0.0115728	0.032874	0.725568	0.0116912	0.0185671	0.530375	-0.0083911	0.0267449	0.754381
cg04012913	0.00315081	0.00761907	0.680113	-0.00272484	0.00430322	0.528071	-0.00306848	0.00619855	0.621686
cg04012924	0.00427317	0.00348491	0.223065	-0.000986254	0.00196826	0.61744	-0.00327413	0.00283518	0.25097
cg04012931	-0.0149507	0.0312454	0.633366	-0.00583341	0.0176473	0.741686	-0.00412109	0.0254199	0.871545
cg04013014	-0.0458529	0.0300577	0.130357	0.0141154	0.0169765	0.40773	0.0288914	0.0244537	0.240273
cg04013024	0.00475339	0.03013	0.874969	-0.00135742	0.0170173	0.936585	-0.0144891	0.0245125	0.555821
cg04013089	-0.0124115	0.0219272	0.572667	0.0110122	0.0123844	0.376072	-0.00261723	0.0178391	0.883659
cg04013090	-0.00083015	0.00845368	0.921974	-0.000768797	0.0047746	0.872411	0.0033144	0.00687755	0.63094
cg04013093	0.00946277	0.0129495	0.466679	-0.00761893	0.00731382	0.300106	-0.00784281	0.0105352	0.458391
cg04013142	0.00106624	0.00254361	0.675999	-0.000923296	0.00143662	0.521928	-0.000414488	0.00206937	0.841663
cg04013159	0.00190879	0.0195747	0.922518	-0.00179868	0.0110557	0.871096	0.00492209	0.0159252	0.75792
cg04013162	0.0204596	0.0101485	0.0465344	-0.00424431	0.0057318	0.460776	-0.0105257	0.00825635	0.205372
cg04013166	0.0178828	0.0148105	0.230169	-0.00777093	0.00836492	0.355177	-0.00488711	0.0120492	0.685924
cg04013393	0.000461642	0.00273414	0.866267	0.00164695	0.00154423	0.288808	0.00206247	0.00222438	0.356094
cg04013419	0.0129159	0.00678483	0.0598907	-0.00255355	0.00383204	0.506742	-0.00753278	0.00551985	0.175481
cg04013428	0.00635196	0.00662197	0.339805	-0.000870723	0.00374006	0.816394	-0.0040746	0.00538735	0.451267
cg04013435	-0.000437957	0.00938341	0.962868	0.00409739	0.00529971	0.441304	0.00786381	0.00763394	0.305493
cg04013448	-0.0404792	0.0148687	0.00767137	0.00688814	0.00839779	0.414074	0.0220722	0.0120966	0.0710979
cg04013516	-0.00846314	0.00959703	0.380015	-0.00260497	0.00542036	0.631878	0.00411131	0.00780773	0.599683
cg04013561	-0.00350873	0.00739438	0.63619	0.00432755	0.00417631	0.302653	0.00153295	0.00601575	0.799394
cg04013562	-0.0296234	0.0141663	0.0391037	0.00846796	0.00800105	0.292495	0.019224	0.0115251	0.0985057
cg04013592	0.0119024	0.0174949	0.497897	0.00263875	0.00988103	0.78999	-0.00796282	0.0142331	0.577125
cg04013595	0.00324896	0.00954962	0.73442	-0.00211589	0.00539358	0.695691	-0.00168482	0.00776916	0.828769
cg04013628	-0.0043005	0.0160588	0.789419	0.00150074	0.00906994	0.868921	1.39916e-06	0.0130648	0.999915
cg04013650	0.0168112	0.0135428	0.217443	0.000873572	0.00764889	0.909306	-0.017836	0.0110178	0.108697
cg04013732	0.000737259	0.00404985	0.855922	-0.000459075	0.00228733	0.841347	-0.00136595	0.00329478	0.679356
cg04013733	-0.0514805	0.0196625	0.0102419	0.0080988	0.0111053	0.467574	0.0291833	0.0159966	0.0711469
cg04013750	0.00975137	0.0223638	0.663771	-0.00955925	0.012631	0.450979	-0.0134985	0.0181942	0.459914
cg04013751	-0.00638207	0.0371499	0.863955	0.00935535	0.0209821	0.656673	0.0016852	0.0302236	0.955648
cg04013758	0.012374	0.0226746	0.586498	-0.0077584	0.0128065	0.546037	-0.00255051	0.0184471	0.890318
cg04013810	-0.0183419	0.0184943	0.323758	-0.0150726	0.0104455	0.152217	0.00844604	0.0150462	0.575847
cg04013888	0.0194475	0.0165889	0.243911	0.00198677	0.00936933	0.832508	-0.00902235	0.013496	0.505373
cg04013915	-0.0142636	0.0272577	0.601955	0.0260551	0.015395	0.0937392	-0.0183855	0.0221757	0.409071
cg04013959	0.000533931	0.00418299	0.898693	-0.00120586	0.00236254	0.610912	-0.00220754	0.0034031	0.51806
cg04013970	0.00898531	0.0255012	0.725333	0.0122414	0.0144029	0.39744	-0.0102123	0.0207467	0.623652
cg04013994	-0.0109105	0.0173704	0.531395	0.0181151	0.00981073	0.067844	0.0148714	0.0141318	0.295233
cg04014002	-0.00280529	0.00882828	0.751342	0.00178156	0.00498617	0.721636	0.00718603	0.00718231	0.319524
cg04014059	-0.0104266	0.00828225	0.211055	0.00500227	0.00467778	0.28753	0.00377203	0.00673808	0.576888
cg04014105	0.0121488	0.00611038	0.0495759	0.00176482	0.00345112	0.610238	-0.0108909	0.00497114	0.0308357
cg04014190	-0.00528315	0.0274484	0.847768	0.0177874	0.0155027	0.254021	-0.00650776	0.0223308	0.771342
cg04014297	-0.015691	0.0140921	0.268232	0.00965602	0.00795913	0.22797	0.0121802	0.0114647	0.29066
cg04014306	-0.00130483	0.00759737	0.86399	0.00136858	0.00429096	0.750447	-0.00309546	0.00618089	0.617628
cg04014323	0.00606722	0.0130176	0.642194	0.00621994	0.00735229	0.399621	0.000771511	0.0105906	0.942075
cg04014328	0.0153134	0.0313602	0.626423	0.00627095	0.0177121	0.724063	0.00345972	0.0255133	0.892412
cg04014417	0.016345	0.0248738	0.512644	-0.00751264	0.0140486	0.594026	0.0020157	0.0202362	0.920858
cg04014439	-0.000484748	0.0200402	0.980751	0.015192	0.0113186	0.182627	0.0127917	0.0163038	0.43459
cg04014543	0.00504133	0.00368879	0.174859	-0.00324418	0.00208341	0.12266	-0.00418885	0.00300104	0.16593
cg04014576	-0.00466933	0.00622107	0.454712	-0.00159681	0.00351363	0.650503	0.00466256	0.0050612	0.35919
cg04014580	0.0238031	0.0228176	0.299427	-0.0162018	0.0128873	0.211672	-0.00579507	0.0185634	0.755569
cg04014586	-0.0539268	0.0453939	0.237715	0.0420329	0.0256383	0.104324	0.0210351	0.0369305	0.570262
cg04014595	-0.00184114	0.0159192	0.908163	-0.00327835	0.00899109	0.716179	0.00865286	0.0129512	0.505631
cg04014609	0.000504693	0.00808762	0.950369	0.000867428	0.00456785	0.849781	-0.00139116	0.00657974	0.83299
cg04014652	-0.0196599	0.0222961	0.380061	0.0158311	0.0125927	0.211682	0.00326178	0.0181391	0.857665
cg04014685	0.01737	0.0186147	0.353043	0.00554168	0.0105135	0.599314	-0.0122159	0.0151441	0.421823
cg04014686	0.00216271	0.0506423	0.966023	0.00332177	0.0286025	0.907783	0.00740017	0.0412004	0.857826
cg04014726	0.00261451	0.011869	0.826111	0.00373842	0.00670355	0.578336	-0.00644839	0.0096561	0.505828
cg04014804	0.00277033	0.0155812	0.859248	-0.00143994	0.00880019	0.870362	-0.0146726	0.0126762	0.249885
cg04014805	-0.00657193	0.0392208	0.867273	0.0197065	0.0221517	0.375851	0.014573	0.0319084	0.648887
cg04014864	0.0036006	0.00357998	0.317008	-0.000470141	0.00202195	0.81662	-0.00253145	0.00291251	0.386882
cg04014889	-0.0206165	0.0231628	0.375608	0.0200327	0.0130822	0.128919	0.0130739	0.0188442	0.489456
cg04014997	-0.0118229	0.00832996	0.158979	0.0109958	0.00470472	0.0214641	0.00110602	0.00677689	0.870694
cg04015004	-0.00817788	0.0505917	0.871918	-0.0261519	0.028574	0.362315	-0.0235577	0.0411592	0.568392
cg04015012	0.00325205	0.0523396	0.950583	0.00509705	0.0295612	0.86346	0.00417004	0.0425812	0.922187
cg04015044	-0.000680325	0.0218824	0.975261	-0.00900089	0.0123591	0.468178	-0.00990266	0.0178026	0.579308
cg04015057	-0.0177339	0.016768	0.292837	0.0013097	0.0094705	0.890293	0.0172296	0.0136417	0.209584
cg04015097	-0.0241311	0.0429446	0.575458	-0.0181676	0.0242549	0.455634	0.00613256	0.0349379	0.861027
cg04015122	-0.0347167	0.0250972	0.169719	0.0207807	0.0141748	0.145841	0.0203219	0.020418	0.322045
cg04015129	0.00699026	0.00879587	0.428696	0.00282561	0.00496786	0.570808	-0.000967281	0.00715594	0.892753
cg04015177	-0.0107265	0.0100723	0.289519	0.00238374	0.00568881	0.676117	0.00963299	0.00819442	0.242621
cg04015186	0.0163281	0.0437324	0.709685	-0.0205152	0.0246998	0.40823	-0.0270883	0.0355788	0.44827
cg04015359	-0.00180179	0.0340657	0.957926	-0.00248655	0.0192402	0.897435	-0.000461937	0.0277144	0.986736
cg04015361	0.0510685	0.0368583	0.169034	0.00435436	0.0208174	0.83475	-0.0416735	0.0299864	0.167755
cg04015363	-0.0682909	0.0340195	0.0474603	0.0203955	0.0192141	0.291078	0.044172	0.0276768	0.113711
cg04015433	0.0184283	0.0148388	0.217238	-0.00881823	0.00838091	0.295304	-0.0134191	0.0120722	0.269045
cg04015455	-0.0058384	0.0139462	0.676398	0.00643692	0.00787675	0.415794	0.0100154	0.011346	0.379545
cg04015463	0.000202109	0.0126802	0.987315	-0.00406534	0.00716171	0.571571	0.00699362	0.0103161	0.49941
cg04015501	0.00105763	0.0217445	0.961306	0.00567802	0.0122812	0.644866	0.0109665	0.0176903	0.536753
cg04015522	-0.00826071	0.0297656	0.781961	-0.00769337	0.0168115	0.648234	-0.000137066	0.024216	0.995495
cg04015541	-0.00541342	0.0586067	0.926594	-0.00180217	0.0331008	0.956691	0.0225618	0.0476799	0.637128
cg04015581	0.0108682	0.00983348	0.271767	0.00315917	0.0055539	0.570779	-0.00566693	0.00800009	0.480405
cg04015594	-0.00952404	0.00330216	0.00482493	0.00440008	0.00186504	0.0202958	0.00554278	0.00268649	0.0417373
cg04015603	-0.0370872	0.0250308	0.141639	0.0177145	0.0141373	0.213175	0.0136842	0.020364	0.503177
cg04015604	0.0119818	0.0103091	0.247952	-0.00289335	0.0058225	0.620355	-0.0119426	0.008387	0.157641
cg04015687	-0.0140292	0.0166296	0.40093	0.00120997	0.00939229	0.897759	0.0036764	0.0135291	0.786393
cg04015725	0.000462032	0.0132637	0.972283	-0.0105052	0.0074913	0.163978	-0.00834225	0.0107908	0.441331
cg04015765	-0.00767938	0.0388361	0.84366	-0.0192507	0.0219345	0.382283	-0.00304772	0.0315954	0.923352
cg04015769	-0.000850271	0.00910991	0.925828	-0.00334413	0.00514523	0.517248	0.00815396	0.00741143	0.273946
cg04015777	-0.0135643	0.0162416	0.405658	-0.00583221	0.00917316	0.526395	0.00584729	0.0132134	0.659084
cg04015782	0.000418384	0.0147238	0.977389	-0.00204922	0.00831593	0.805872	0.000341498	0.0119786	0.977314
cg04015786	0.0171481	0.0108252	0.116395	-0.00222057	0.00611401	0.717242	-0.0199714	0.0088069	0.0255433
cg04015794	-0.0051359	0.0440313	0.907382	-0.0174433	0.0248686	0.484705	-0.010846	0.0358219	0.762703
cg04015836	-0.000530839	0.00927929	0.954497	0.00300284	0.0052409	0.567982	0.00343991	0.00754923	0.64964
cg04015907	-0.0162085	0.0129467	0.21357	0.0053901	0.00731222	0.462801	0.00605637	0.0105329	0.56661
cg04015912	0.03145	0.0449354	0.485652	0.00123453	0.0253793	0.961303	-0.00839369	0.0365575	0.818879
cg04015962	-0.00949458	0.0348769	0.786017	0.0309083	0.0196983	0.119851	0.0191849	0.0283743	0.500546
cg04015967	0.00305358	0.0125707	0.808581	-0.00393591	0.00709987	0.580593	-0.00478023	0.010227	0.641241
cg04015972	0.00286362	0.0103582	0.782779	-0.00978577	0.00585029	0.0975764	0.000505145	0.00842703	0.952323
cg04016004	0.00124064	0.0301635	0.967276	-0.0117855	0.0170362	0.490704	-0.0119602	0.0245397	0.627077
cg04016086	1.8636e-05	0.00839109	0.998232	-0.00500904	0.00473925	0.293143	-0.00424661	0.00682663	0.535343
cg04016104	0.00256933	0.0110003	0.815806	-0.00303714	0.00621291	0.626044	-0.00483902	0.00894936	0.589933
cg04016113	0.00294308	0.0359477	0.934916	0.0119765	0.0203031	0.556626	0.00889703	0.0292455	0.761606
cg04016160	-0.00804993	0.00663734	0.228112	0.00171524	0.00374874	0.648289	0.0048167	0.00539986	0.374575
cg04016166	0.00123411	0.00345113	0.721416	-0.00306497	0.00194918	0.119072	-0.00123913	0.00280769	0.659944
cg04016206	0.00564554	0.00839286	0.502747	0.00304219	0.00474025	0.522515	-0.00908434	0.00682807	0.186461
cg04016247	0.0316702	0.0162378	0.0539848	-0.00286351	0.00917102	0.755525	-0.029218	0.0132104	0.0293074
cg04016252	0.0234977	0.0527051	0.656701	-0.00629956	0.0297676	0.832839	-0.00744225	0.0428786	0.862565
cg04016269	-0.0218163	0.0214455	0.31152	0.00668459	0.0121123	0.582285	0.0145086	0.0174472	0.407672
cg04016276	-0.0143391	0.0378963	0.705969	-0.0033329	0.0214036	0.876577	-0.00894939	0.0308308	0.772219
cg04016326	0.0742683	0.0310085	0.0185164	-0.0154723	0.0175135	0.379153	-0.0287256	0.0252272	0.257613
cg04016361	0.00308926	0.0267572	0.90832	-0.0185724	0.0151123	0.222032	0.00227738	0.0217685	0.916893
cg04016383	0.0166599	0.0186824	0.374715	-0.00232471	0.0105517	0.826084	-0.00989558	0.0151992	0.516531
cg04016410	-0.00270117	0.0248531	0.913675	-0.00236721	0.0140369	0.866426	-0.00808919	0.0202195	0.689976
cg04016428	0.000698878	0.0153396	0.963753	-0.00394802	0.00866371	0.649617	0.012621	0.0124796	0.314349
cg04016431	-0.0111735	0.00603026	0.0669062	0.00132085	0.00340586	0.698994	0.009676	0.00490596	0.0513943
cg04016443	-0.00533232	0.0166588	0.749582	0.00243964	0.00940884	0.795954	-0.000484446	0.0135529	0.971559
cg04016456	-0.00883045	0.0146458	0.547945	-0.00374661	0.00827186	0.651597	0.00327712	0.0119152	0.783866
cg04016485	0.008079	0.0101908	0.429826	0.00109209	0.00575573	0.849905	-0.00735467	0.00829081	0.377204
cg04016501	-0.00871999	0.00968454	0.370113	0.00156847	0.00546978	0.774908	0.00592655	0.00787893	0.453732
cg04016527	-0.012532	0.0265501	0.637967	-0.00131546	0.0149954	0.930275	0.0117921	0.0216	0.586354
cg04016546	0.00613472	0.00368478	0.099131	-0.00139195	0.00208115	0.505172	-0.00641424	0.00299778	0.0348656
cg04016593	0.0190159	0.0176755	0.284644	-0.00534622	0.00998307	0.593497	-0.00994874	0.0143801	0.490672
cg04016621	0.000733295	0.0460929	0.987339	0.00907886	0.026033	0.72803	0.0131454	0.0374992	0.726678
cg04016653	0.00147667	0.0199596	0.941175	-0.00637032	0.0112731	0.573303	-0.000775988	0.0162383	0.961983
cg04016660	-0.0183406	0.024369	0.453483	0.0159167	0.0137635	0.250311	0.016294	0.0198255	0.413146
cg04016685	-0.00766846	0.00840598	0.363869	-0.000474054	0.00474766	0.920667	0.00732311	0.00683874	0.286877
cg04016730	0.019389	0.0417158	0.643114	0.00256661	0.0235609	0.913477	0.00538777	0.0339381	0.87419
cg04016744	-0.00439733	0.00392639	0.265475	0.00418951	0.0022176	0.0618205	0.00350014	0.00319434	0.275882
cg04016765	-0.00859431	0.0133653	0.521705	0.00383061	0.00754866	0.612975	0.00520908	0.0108734	0.63296
cg04016767	-0.00189529	0.00483951	0.696182	-0.00221259	0.00273333	0.420198	0.00293324	0.00393721	0.458052
cg04016774	0.0231368	0.0371313	0.534661	0.000605715	0.0209716	0.977017	-0.0058843	0.0302084	0.84596
cg04016798	-0.000955929	0.0117104	0.935107	-0.000769069	0.00661398	0.907669	-0.00103425	0.00952708	0.913774
cg04016841	0.0833922	0.0460564	0.0732584	-0.0609514	0.0260124	0.0211417	-0.0563538	0.0374695	0.1358
cg04016867	0.014177	0.0242594	0.5603	-0.00550981	0.0137016	0.688465	-0.00388192	0.0197364	0.844479
cg04016883	-0.0128774	0.00800682	0.110986	0.0045266	0.00452222	0.319307	0.00489918	0.00651401	0.453794
cg04016922	-0.0153416	0.0130532	0.242716	0.00981888	0.00737237	0.186	0.013662	0.0106195	0.2013
cg04016957	-0.0335512	0.03254	0.305044	0.00684024	0.0183785	0.710557	0.0325889	0.0264732	0.221264
cg04016985	-0.00702347	0.0138838	0.614081	-0.00448222	0.00784151	0.568901	0.011286	0.0112953	0.320167
cg04016992	0.0383556	0.0217005	0.0802575	-0.0198983	0.0122563	0.107693	-0.0254604	0.0176546	0.152452
cg04017036	-0.0115263	0.0244108	0.637849	0.0171378	0.0137871	0.216823	0.0180657	0.0198596	0.365227
cg04017050	-0.0173092	0.016794	0.305227	-0.00387285	0.00948516	0.68394	0.0230228	0.0136629	0.0951586
cg04017052	0.000240823	0.00321209	0.940388	-0.000800653	0.00181417	0.659945	0.00074019	0.00261322	0.777584
cg04017102	-0.0822483	0.0337926	0.0167472	0.0475446	0.0190859	0.0144158	0.0389239	0.0274922	0.159999
cg04017116	-0.000450754	0.00287701	0.875824	0.00219936	0.00162492	0.179003	0.00196986	0.00234061	0.402061
cg04017131	0.0279601	0.0332208	0.402036	-0.0078849	0.018763	0.675232	0.00023537	0.027027	0.993069
cg04017227	0.0174995	0.0193114	0.367065	-0.00851333	0.010907	0.436955	0.00106047	0.0157109	0.946322
cg04017237	0.0196708	0.0526288	0.709387	0.00276126	0.0297245	0.926177	-0.00218662	0.0428165	0.959374
cg04017239	-0.0112765	0.0192937	0.560248	0.00623478	0.010897	0.568526	-0.00679006	0.0156965	0.666268
cg04017244	-0.00692921	0.0271602	0.799162	0.0161189	0.01534	0.295945	0.0126192	0.0220964	0.56924
cg04017276	-0.0141557	0.0361958	0.696582	-0.00258959	0.0204432	0.899459	-0.00272869	0.0294473	0.92636
cg04017310	0.0141264	0.0311136	0.650813	-0.00203151	0.0175728	0.908202	-0.00427737	0.0253127	0.86616
cg04017324	-0.0366052	0.0197263	0.0665077	0.0141021	0.0111413	0.208604	0.0328518	0.0160485	0.0433307
cg04017326	-0.0559617	0.0216291	0.0111403	0.0247433	0.012216	0.0455367	0.0373057	0.0175965	0.0365262
cg04017413	0.00654216	0.0376103	0.862267	0.00852948	0.0212421	0.6889	-0.0115099	0.0305981	0.707609
cg04017458	-0.00181991	0.0111294	0.870444	-0.00482487	0.00628584	0.444583	2.77268e-05	0.00905441	0.997563
cg04017479	0.00486196	0.0236652	0.837648	-0.00846594	0.013366	0.527951	0.0254864	0.019253	0.18866
cg04017512	-0.0311015	0.0413024	0.453245	0.0140315	0.0233274	0.548895	0.0110241	0.0336019	0.743552
cg04017513	0.00063738	0.00303572	0.834135	-0.00313323	0.00171456	0.0706788	-0.000709948	0.00246973	0.774367
cg04017518	-0.0210961	0.0224843	0.350419	0.00469324	0.0126991	0.712497	0.0140046	0.0182923	0.445755
cg04017533	0.00790783	0.00703299	0.263594	-0.00679068	0.0039722	0.090514	-0.00571515	0.00572174	0.320328
cg04017584	0.00949432	0.00844037	0.263392	-0.00102484	0.00476708	0.830227	-0.0161346	0.00686672	0.0207948
cg04017672	0.00372313	0.00654454	0.570732	-0.00388553	0.00369633	0.295759	0.000575474	0.00532436	0.914151
cg04017715	0.00329572	0.011523	0.775472	0.000541441	0.00650813	0.933867	-0.0049299	0.00937461	0.600161
cg04017831	-0.0773518	0.0335929	0.0234149	0.0425388	0.0189731	0.0272121	0.0521686	0.0273297	0.0592061
cg04017836	-0.0104968	0.0138068	0.448923	-0.0104351	0.00779804	0.183937	0.00752991	0.0112327	0.504206
cg04017943	0.00220046	0.0278846	0.937263	-0.00715306	0.0157491	0.650698	-0.00824664	0.0226857	0.717002
cg04017949	0.0489046	0.0400623	0.225124	0.0020032	0.022627	0.929635	-0.0236291	0.032593	0.470194
cg04017985	-0.0194742	0.0224379	0.387562	0.00798958	0.0126728	0.529868	0.0192054	0.0182545	0.295347
cg04018114	0.000417803	0.0120166	0.972335	0.00272466	0.00678694	0.688958	-0.00222976	0.00977622	0.820059
cg04018164	-0.00352804	0.0208892	0.866229	-0.00194399	0.0117981	0.869463	0.00387785	0.0169945	0.81998
cg04018207	0.00929695	0.0104962	0.377924	0.00778609	0.00592821	0.192117	-0.0174797	0.00853927	0.0433374
cg04018210	-0.00585401	0.00949812	0.539103	0.00541544	0.00536449	0.315222	0.00290324	0.00772726	0.707941
cg04018214	0.0105064	0.0293193	0.720857	-0.0190835	0.0165594	0.251949	0.0218572	0.0238529	0.361741
cg04018282	-0.00530747	0.0233618	0.820753	0.00538436	0.0131946	0.684111	-0.0051837	0.0190062	0.785629
cg04018299	-0.000892678	0.00325978	0.78478	-0.00154086	0.00184111	0.404675	0.00138814	0.00265202	0.60186
cg04018311	0.016893	0.0112923	0.137873	-0.0170513	0.00637781	0.00879388	-0.0115992	0.00918689	0.209736
cg04018315	-0.0127964	0.0189738	0.50163	0.00496971	0.0107163	0.643855	0.0110619	0.0154363	0.475315
cg04018325	-0.00808537	0.0211144	0.7026	0.0161715	0.0119253	0.178196	0.00710342	0.0171778	0.680127
cg04018414	-0.00230194	0.0107347	0.830651	0.00976363	0.00606291	0.11053	0.00370763	0.0087333	0.672103
cg04018427	-0.0464202	0.0170629	0.00771257	0.0209014	0.00963706	0.0325132	0.0291761	0.0138817	0.0381372
cg04018448	0.000237732	0.00674616	0.97196	0.00345706	0.0038102	0.366464	0.00201658	0.00548839	0.714093
cg04018474	0.000904416	0.0258845	0.972198	-0.00898204	0.0146195	0.540382	-0.0113914	0.0210585	0.589776
cg04018533	-0.0217517	0.0130221	0.0980391	0.00907921	0.00735484	0.219986	0.00974208	0.0105942	0.360059
cg04018534	1.29652e-06	0.010817	0.999905	0.00743804	0.00610939	0.226346	-0.00130797	0.00880025	0.882152
cg04018577	0.0113253	0.0209527	0.590066	-0.014395	0.011834	0.22675	0.00205961	0.0170462	0.904077
cg04018622	0.00614151	0.00816775	0.4539	-0.000166105	0.00461311	0.97135	-0.00396393	0.00664493	0.552194
cg04018624	-0.00347737	0.0380666	0.927401	-0.0127769	0.0214998	0.553695	-0.0108905	0.0309693	0.725852
cg04018639	0.00429051	0.00411792	0.300016	-0.00234852	0.00232578	0.315089	-0.00142515	0.00335016	0.671479
cg04018668	0.00763971	0.0144508	0.59823	0.000987844	0.00816177	0.903913	-0.00349857	0.0117566	0.766651
cg04018702	-0.0667573	0.0267817	0.0143565	0.0302	0.0151262	0.0486495	0.0410065	0.0217884	0.0627989
cg04018708	-0.00156554	0.00933467	0.867155	-0.0064605	0.00527218	0.223363	0.00229366	0.00759429	0.763273
cg04018738	0.0169077	0.0170653	0.32424	-0.0208228	0.00963841	0.0331799	-0.00377741	0.0138836	0.786135
cg04018749	-0.00800558	0.0138569	0.564769	0.00257684	0.00782629	0.742666	-0.00031434	0.0112734	0.977812
cg04018779	0.0312597	0.0168865	0.0671578	-9.58917e-05	0.00953743	0.991998	-0.0144186	0.0137382	0.296516
cg04018856	0.00380978	0.0310571	0.902619	-0.00551645	0.0175409	0.753817	0.00156292	0.0252667	0.950803
cg04018879	-0.00196761	0.00767969	0.798326	0.000184325	0.00433746	0.96619	0.000200901	0.00624787	0.974414
cg04018984	0.0115043	0.00986653	0.246447	0.0085361	0.00557257	0.128792	-0.00133187	0.00802699	0.868559
cg04018991	0.00838811	0.0171721	0.626307	-0.00446956	0.00969874	0.645935	-0.0100156	0.0139705	0.475134
cg04019011	-0.00671873	0.0106769	0.530633	-0.000927903	0.00603028	0.878026	0.0119999	0.0086863	0.170273
cg04019016	0.00494095	0.0101411	0.627189	-0.00381062	0.00572763	0.507418	-0.00169628	0.00825034	0.837529
cg04019049	-0.00536641	0.00957204	0.576327	-0.00859618	0.00540624	0.115045	0.011243	0.0077874	0.152001
cg04019060	-0.021318	0.0295385	0.472198	0.0169282	0.0166832	0.312754	0.025468	0.0240313	0.291848
cg04019076	-0.00424652	0.00997668	0.6713	0.00477025	0.00563478	0.399296	-0.0033131	0.00811659	0.684026
cg04019115	0.00536574	0.00775003	0.490355	-3.82011e-05	0.00437718	0.993054	-0.00359273	0.00630509	0.570107
cg04019128	0.00108068	0.00328505	0.742881	-0.000148965	0.00185538	0.936172	-0.00149244	0.00267258	0.577826
cg04019148	-0.0208235	0.0156448	0.186272	0.00176218	0.00883611	0.84234	0.0165252	0.0127279	0.197217
cg04019164	0.0243936	0.0271297	0.370779	0.00828599	0.0153227	0.589897	-0.0124636	0.0220716	0.573576
cg04019179	0.000580317	0.00834595	0.944707	-0.0017982	0.00471376	0.703674	0.00148564	0.00678991	0.82726
cg04019279	-0.00059712	0.046171	0.989708	0.00883998	0.0260772	0.73534	0.00564503	0.0375627	0.88085
cg04019334	0.0518181	0.0465966	0.268834	-0.00746659	0.0263175	0.77723	-0.0224134	0.037909	0.55572
cg04019364	-0.00746642	0.0249298	0.765194	0.010341	0.0140802	0.464436	0.0102633	0.0202818	0.613967
cg04019371	0.0154829	0.0155567	0.322061	-0.00591417	0.00878633	0.502462	-0.0169208	0.0126562	0.184333
cg04019374	-0.0298321	0.0238944	0.214823	0.0168	0.0134954	0.21615	0.0153739	0.0194395	0.430936
cg04019407	0.0136272	0.0185657	0.464701	-0.00433707	0.0104858	0.680061	-0.00435227	0.0151042	0.773841
cg04019438	0.00554653	0.00441769	0.212273	-0.00170331	0.00249509	0.49643	-0.00733586	0.00359404	0.0439277
cg04019557	-0.00972308	0.0104477	0.354326	0.00102302	0.00590083	0.862719	0.00658541	0.00849982	0.44034
cg04019584	-0.0200797	0.0234288	0.393506	0.0289177	0.0132325	0.0312449	0.0156392	0.0190606	0.413923
cg04019619	0.0200683	0.031983	0.531813	-0.0159487	0.0180639	0.379447	-0.00725997	0.02602	0.780821
cg04019636	-0.0123455	0.0210375	0.558664	0.0174345	0.0118819	0.145492	0.00717042	0.0171152	0.676169
cg04019843	0.00756461	0.0397756	0.84956	0.0180996	0.0224651	0.42238	0.00181848	0.0323597	0.9553
cg04019914	-0.0105229	0.0180284	0.560773	0.00331683	0.0101824	0.745314	0.00692453	0.0146672	0.637897
cg04019954	-0.00381671	0.016691	0.819603	-0.00749649	0.00942701	0.428411	0.0106955	0.0135791	0.432806
cg04019982	0.0144194	0.00855708	0.0951553	0.00213716	0.004833	0.659318	-0.00553841	0.00696167	0.428212
cg04019983	0.00172111	0.00440314	0.696732	0.000582744	0.00248687	0.815219	-0.00504577	0.00358221	0.162129
cg04020066	0.0106745	0.0110638	0.337012	-0.00578899	0.00624877	0.356504	-0.0060005	0.00900102	0.506564
cg04020115	-0.00609629	0.0161963	0.707433	0.00968517	0.00914759	0.292308	0.00742635	0.0131766	0.574313
cg04020138	-0.0126278	0.00911573	0.169115	0.00501001	0.00514852	0.332901	0.00193202	0.00741617	0.795014
cg04020144	-0.00643678	0.0113795	0.572927	0.00204782	0.0064271	0.75069	0.00142799	0.00925788	0.877733
cg04020162	0.00365548	0.010439	0.726958	0.00613988	0.00589588	0.30026	-0.0149797	0.0084927	0.0808766
cg04020211	-0.00216835	0.00249542	0.387007	-0.00172399	0.0014094	0.224186	0.00204804	0.00203017	0.315554
cg04020243	-0.0114614	0.0232012	0.622412	-0.0035339	0.0131039	0.787971	0.0292845	0.0188755	0.124016
cg04020276	0.000146652	0.0096328	0.987884	-0.00166389	0.00544056	0.760382	0.000513957	0.00783683	0.947844
cg04020296	0.00691008	0.00788672	0.383082	0.000523812	0.00445438	0.906629	-0.0105225	0.0064163	0.10422
cg04020309	0.00612084	0.0138887	0.660395	-0.00435165	0.00784426	0.580325	-0.00428593	0.0112992	0.705277
cg04020319	-0.0555744	0.0735478	0.451687	-0.0106259	0.0415394	0.798639	0.0706837	0.0598353	0.240341
cg04020326	0.00151817	0.00896876	0.865931	0.00168358	0.00506552	0.740326	0.000531047	0.0072966	0.942129
cg04020328	-0.00347095	0.0173506	0.841858	0.000550524	0.00979954	0.955314	0.00179973	0.0141157	0.898807
cg04020412	0.0322692	0.0212934	0.132876	-0.0150891	0.0120264	0.212584	-0.0157568	0.0173234	0.36528
cg04020590	-0.0153158	0.0713937	0.830583	0.030003	0.0403228	0.458614	0.0139664	0.0580829	0.810479
cg04020713	-0.000662531	0.020241	0.973955	-0.00113904	0.011432	0.920837	0.0137625	0.0164672	0.405328
cg04020722	0.00212395	0.012818	0.868734	0.00763409	0.00723954	0.294247	-0.000673408	0.0104282	0.948643
cg04020747	0.0288883	0.0220942	0.1941	0.0032313	0.0124787	0.796221	-0.0183287	0.0179749	0.310391
cg04020764	-0.0291959	0.0152563	0.0585772	0.0149705	0.00861669	0.0854607	0.00917903	0.0124119	0.461349
cg04020897	-0.00241833	0.0101195	0.811622	0.00495371	0.00571544	0.38821	0.00480073	0.00823278	0.56115
cg04020930	0.0205517	0.0128335	0.112505	-0.00676266	0.00724832	0.353115	-0.0109562	0.0104408	0.296592
cg04020944	-0.0216839	0.0582652	0.710578	0.0217043	0.0329079	0.511092	0.0132751	0.0474021	0.780027
cg04020984	0.0149117	0.0173428	0.391986	0.00844514	0.00979513	0.390695	-0.022715	0.0141094	0.11063
cg04020999	-0.00323884	0.00382414	0.399089	0.00157154	0.00215986	0.468585	0.00076984	0.00311116	0.805081
cg04021014	-0.0060325	0.0265241	0.82056	0.00952998	0.0149807	0.526161	-0.0109417	0.0215789	0.613253
cg04021114	-0.00678769	0.0245859	0.783067	0.0160337	0.013886	0.251034	-0.00300708	0.020002	0.880806
cg04021127	-0.000312551	0.00823149	0.969789	0.00386568	0.0046491	0.407719	-0.00326443	0.00669678	0.62702
cg04021174	-0.0151491	0.0478894	0.752421	0.0129482	0.0270477	0.633205	0.00829695	0.0389608	0.831803
cg04021197	-0.0056337	0.017429	0.747205	0.00260175	0.00984384	0.792102	0.00242016	0.0141795	0.864827
cg04021295	-0.00248888	0.00904806	0.783839	0.0090355	0.0051103	0.0801572	0.000597433	0.00736112	0.93548
cg04021372	-0.000695511	0.011263	0.950886	-0.00552081	0.00636131	0.387584	0.00585967	0.00916313	0.524
cg04021421	-0.00335984	0.00928182	0.718146	0.000884279	0.00524233	0.866395	0.00226454	0.00755129	0.764898
cg04021430	0.00297662	0.00338696	0.381633	-0.00207896	0.00191294	0.279795	0.000644578	0.00275548	0.815531
cg04021444	-0.00854655	0.0223103	0.702493	0.00791325	0.0126008	0.531466	-0.0132114	0.0181507	0.468427
cg04021454	-0.00133651	0.0232271	0.954232	0.0067533	0.0131186	0.607859	-0.00381429	0.0188966	0.840452
cg04021497	-0.00304027	0.0276764	0.912753	-0.00432774	0.0156315	0.782471	-0.0115881	0.0225163	0.607955
cg04021502	-0.00938966	0.0192128	0.626132	-0.00488038	0.0108513	0.653883	0.0150356	0.0156307	0.338452
cg04021514	-0.0213941	0.0184215	0.248313	0.00428468	0.0104044	0.681374	-0.00340284	0.0149869	0.820855
cg04021526	0.0109563	0.0120313	0.364716	-0.0122792	0.00679524	0.0738252	-0.00310373	0.00978817	0.75185
cg04021549	-0.0031898	0.00875202	0.716296	0.00713219	0.0049431	0.152249	0.00105668	0.00712026	0.882329
cg04021557	-0.0291353	0.0128145	0.025171	0.00260835	0.00723758	0.719332	0.0216681	0.0104253	0.0402848
cg04021562	-0.00126983	0.00904771	0.888673	-0.00149973	0.00511011	0.769773	-0.00321902	0.00736083	0.662843
cg04021592	-0.00101939	0.00701114	0.884698	0.00273896	0.00395986	0.490773	-0.000344273	0.00570397	0.951994
cg04021624	-0.00036103	0.0102451	0.971961	-0.00262715	0.0057864	0.650817	-0.00413701	0.008335	0.620765
cg04021663	-0.00353988	0.011219	0.753033	-0.00965454	0.00633641	0.130814	0.00617884	0.00912726	0.500023
cg04021672	-0.014201	0.026527	0.593626	0.0189351	0.0149823	0.20929	0.0203613	0.0215812	0.34776
cg04021674	-0.00318709	0.00290667	0.275558	0.000214873	0.00164167	0.896133	0.00145449	0.00236474	0.539931
cg04021692	-0.0390801	0.0346769	0.262503	0.0301597	0.0195853	0.126804	0.0268526	0.0282116	0.343526
cg04021733	-0.0437177	0.0213709	0.0434686	0.00807394	0.0120702	0.505121	0.0199133	0.0173864	0.254859
cg04021738	-0.00819234	0.0172436	0.635777	0.000651679	0.00973911	0.946787	0.00237819	0.0140287	0.865734
cg04021745	-0.000332204	0.00352138	0.925032	-0.00122174	0.00198886	0.540445	0.000562883	0.00286484	0.844642
cg04021805	-0.00376558	0.0120302	0.754938	-0.00120656	0.00679461	0.859423	0.00509171	0.00978726	0.604071
cg04021856	0.0127616	0.00643357	0.050098	-0.00575128	0.00363365	0.116693	-0.00815692	0.00523407	0.122356
cg04021874	-0.0134054	0.00777738	0.0879255	0.00513787	0.00439263	0.244976	0.0107029	0.00632734	0.0939127
cg04021887	0.00537882	0.0147888	0.716858	0.00536836	0.00835263	0.52191	-0.0031251	0.0120315	0.795607
cg04021898	0.0195884	0.0171853	0.257132	-0.0119794	0.00970615	0.220079	-0.00802755	0.0139812	0.567169
cg04021906	-0.00149247	0.00790077	0.850561	0.00470214	0.00446232	0.294591	0.00359841	0.00642772	0.576875
cg04021910	0.00838426	0.00786901	0.289278	0.00085717	0.00444438	0.847463	-0.00315262	0.00640189	0.623502
cg04021962	0.0194744	0.0141755	0.172635	-0.0153465	0.00800623	0.0581741	-0.0151363	0.0115325	0.19242
cg04022001	-0.00717135	0.0195784	0.71494	0.0138572	0.0110578	0.213129	-0.0133296	0.0159282	0.404711
cg04022019	0.00391517	0.00325886	0.232494	0.00028241	0.00184059	0.878371	-0.00263003	0.00265127	0.323646
cg04022023	0.0137771	0.014939	0.358678	-0.0115825	0.00843749	0.172966	-0.00693931	0.0121537	0.569333
cg04022108	0.00498789	0.00769043	0.518124	-0.00148895	0.00434352	0.732485	0.00147115	0.0062566	0.814594
cg04022112	-0.03522	0.0150038	0.0209155	0.018905	0.00847407	0.0279659	0.0228562	0.0122064	0.0641224
cg04022137	0.0545858	0.0359381	0.132011	-0.0473557	0.0202976	0.0216892	-0.0426706	0.0292377	0.147642
cg04022194	-0.0142064	0.019463	0.467181	0.0105354	0.0109926	0.340214	0.00935688	0.0158342	0.55593
cg04022210	-0.0133959	0.013599	0.32702	0.00312636	0.00768067	0.684865	0.00558706	0.0110636	0.614696
cg04022300	0.058444	0.0321048	0.0717483	-0.0448294	0.0181327	0.0151476	-0.0378826	0.0261191	0.150146
cg04022340	-0.0102949	0.00730504	0.161914	0.00431165	0.00412585	0.298579	0.00534714	0.00594306	0.370471
cg04022376	0.00534968	0.0258891	0.836721	-0.00482936	0.014622	0.741893	-0.00550192	0.0210622	0.794469
cg04022379	0.0108065	0.00525026	0.0422181	-0.00633244	0.00296532	0.0352126	-0.0046218	0.00427138	0.281891
cg04022401	0.027123	0.0314321	0.390296	0.00707647	0.0177527	0.691045	-0.0072054	0.0255718	0.778713
cg04022546	-0.0210405	0.0364893	0.565517	0.00421866	0.020609	0.838231	0.0110975	0.0296861	0.70934
cg04022555	-0.00550747	0.00702846	0.435167	-0.000645629	0.00396964	0.871135	0.00563554	0.00571805	0.326771
cg04022560	-0.00635279	0.00930704	0.496483	0.00909092	0.00525657	0.0868792	-0.00201692	0.00757181	0.790512
cg04022561	-0.0122676	0.00764126	0.111615	0.003619	0.00431575	0.403759	0.00904885	0.0062166	0.148701
cg04022586	-0.0182353	0.0455761	0.689949	-0.00519162	0.0257412	0.840581	-0.00629776	0.0370788	0.86548
cg04022595	-8.15567e-06	0.0106496	0.999391	0.00345116	0.00601486	0.567436	-0.000355006	0.00866407	0.9674
cg04022605	-0.00397028	0.0107357	0.712314	0.00301488	0.00606347	0.620147	-0.00840443	0.00873409	0.33829
cg04022724	-0.00183497	0.00635097	0.773247	0.00295665	0.003587	0.411789	0.00194602	0.00516687	0.70726
cg04022811	0.00505997	0.00977639	0.605924	0.000775888	0.00552166	0.88854	-0.000481966	0.00795365	0.951804
cg04022888	0.0283957	0.0592849	0.633027	0.00862228	0.0334839	0.797328	-0.00982351	0.0482317	0.839031
cg04022891	0.00827468	0.0101524	0.417022	-0.00458775	0.00573404	0.425593	-0.00562321	0.00825957	0.497596
cg04022912	0.0148327	0.0230977	0.52226	0.00955661	0.0130455	0.465574	-0.00249484	0.0187913	0.894651
cg04023028	-0.00211937	0.00413842	0.609719	0.000588408	0.00233736	0.801769	0.000766157	0.00336684	0.820463
cg04023129	-0.00734878	0.00805202	0.36366	-0.00341247	0.00454774	0.454833	0.00218104	0.00655078	0.739889
cg04023140	-0.0234975	0.0371512	0.528544	-0.00308627	0.0209829	0.883367	0.00458434	0.0302247	0.879755
cg04023150	0.00183122	0.00474706	0.700512	-0.0064473	0.00268112	0.0180635	0.00150808	0.003862	0.697021
cg04023196	-0.00812283	0.0115963	0.485296	0.003363	0.00654955	0.608778	0.000660082	0.00943428	0.944363
cg04023204	-0.00344118	0.028202	0.903134	-0.00324349	0.0159283	0.839065	-0.00902876	0.0229439	0.694795
cg04023215	0.0091401	0.0166258	0.583739	-0.00718622	0.00939018	0.445938	0.00018295	0.013526	0.989236
cg04023226	-0.0204054	0.0161017	0.208056	0.00927611	0.00909415	0.310236	0.0153073	0.0130996	0.245428
cg04023335	-0.00303862	0.0185723	0.870374	0.0143442	0.0104895	0.174603	-0.00338319	0.0151096	0.823293
cg04023369	0.00774325	0.00587581	0.190637	-0.00409226	0.00331863	0.220482	-0.00480553	0.0047803	0.317239
cg04023370	-0.00830542	0.00523798	0.116048	0.000830043	0.00295838	0.779629	0.00337088	0.00426139	0.430839
cg04023434	0.0284442	0.0261875	0.280067	0.00351203	0.0147906	0.812803	-0.00895947	0.021305	0.675017
cg04023439	0.0224327	0.0125494	0.0769406	0.00157792	0.00708786	0.824293	-0.0283893	0.0102097	0.00650644
cg04023465	0.0285074	0.0334423	0.396051	-0.00232274	0.0188881	0.90238	-0.0363296	0.0272072	0.184873
cg04023483	0.0265476	0.0170105	0.121828	-0.00419061	0.00960745	0.663663	-0.00734135	0.013839	0.596978
cg04023502	0.0108244	0.0134864	0.424138	-0.00916189	0.00761704	0.231946	-0.000141563	0.0109719	0.989732
cg04023526	-0.00804772	0.0207778	0.699358	0.0127099	0.0117352	0.28144	0.00143367	0.016904	0.932584
cg04023573	-0.0211229	0.0215639	0.329721	0.00243723	0.0121792	0.841805	0.0170348	0.0175434	0.333934
cg04023602	-0.01569	0.0158047	0.323282	0.00672671	0.00892643	0.452912	0.00797044	0.012858	0.536775
cg04023641	0.0260316	0.0229832	0.260132	-0.00185243	0.0129808	0.886816	-0.00821973	0.0186982	0.661194
cg04023651	-0.011388	0.00830612	0.173494	0.00415732	0.00469126	0.377688	0.0153944	0.0067575	0.0248908
cg04023663	0.00540535	0.0221077	0.807355	-0.00641213	0.0124864	0.608736	0.00154282	0.0179859	0.931817
cg04023717	-0.0295134	0.0132636	0.0283645	0.00689253	0.00749122	0.359789	0.0205241	0.0107907	0.0601048
cg04023740	-0.00258938	0.00237529	0.278328	0.00241727	0.00134155	0.0746449	-0.00119618	0.00193243	0.537353
cg04023742	-0.00264536	0.0111116	0.812323	-0.0048442	0.00627579	0.442038	0.00931733	0.00903993	0.305225
cg04023771	0.0174256	0.0201667	0.389656	0.00445314	0.0113901	0.69667	-0.0178614	0.0164068	0.278974
cg04023829	-0.035389	0.0186138	0.0602108	0.0191174	0.010513	0.0720495	0.0263144	0.0151434	0.0854081
cg04023831	-0.00483371	0.00851885	0.571731	0.00365417	0.00481141	0.449388	0.00108306	0.00693057	0.87614
cg04023872	-0.00307539	0.00263358	0.245737	0.00287015	0.00148743	0.0565487	-0.000218034	0.00214257	0.919153
cg04023936	-0.00112304	0.00920558	0.903152	0.00767354	0.00519927	0.14318	0.00347801	0.00748926	0.643392
cg04023943	0.0142225	0.0113955	0.214976	-0.0126909	0.00643612	0.0514491	-0.00526868	0.00927089	0.571129
cg04023982	0.0108765	0.0133474	0.417119	0.00532291	0.00753853	0.481805	-0.0127565	0.0108588	0.24294
cg04023996	0.00327022	0.00568465	0.566426	-0.00142129	0.00321066	0.658973	-0.00288487	0.00462478	0.534219
cg04024095	0.00691336	0.00901507	0.445004	-0.00649195	0.00509167	0.205319	-0.00410345	0.00733427	0.577104
cg04024133	-0.0380759	0.0180448	0.0373988	0.023741	0.0101916	0.0218872	0.0275155	0.0146805	0.0638687
cg04024164	0.0445281	0.022336	0.0489799	-0.00091305	0.0126153	0.94245	-0.0217296	0.0181716	0.234661
cg04024170	0.00825615	0.0369573	0.823691	-0.00153679	0.0208733	0.941459	-0.0217295	0.0300668	0.471582
cg04024209	0.00458616	0.00929584	0.622865	-0.00115264	0.00525025	0.826686	0.00205296	0.0075627	0.786609
cg04024218	-0.0142969	0.0259206	0.5825	-0.00520288	0.0146398	0.723059	0.0147906	0.0210878	0.484729
cg04024274	-0.0101862	0.0137324	0.460003	-0.00139494	0.00775597	0.857639	0.00530345	0.011172	0.636052
cg04024413	-0.00050098	0.00358375	0.889111	0.00193826	0.00202408	0.34062	-0.00100977	0.00291558	0.729832
cg04024417	0.00184912	0.0304674	0.951728	-0.00990621	0.0172079	0.566152	-0.000790186	0.024787	0.974633
cg04024481	0.00889817	0.0218625	0.684891	-0.011594	0.0123478	0.350065	0.00227639	0.0177864	0.898423
cg04024499	0.00360647	0.00694226	0.604587	0.00234959	0.00392096	0.550397	-0.00590249	0.00564792	0.298561
cg04024514	0.000587929	0.0214595	0.978199	-0.00200528	0.0121203	0.868932	0.00107775	0.0174586	0.950902
cg04024572	-0.0026616	0.00875463	0.761756	0.00280026	0.00494458	0.572464	-0.000502706	0.00712239	0.943875
cg04024637	-0.0150975	0.0200401	0.453037	-0.00181496	0.0113186	0.872933	0.0111764	0.0163038	0.49464
cg04024675	-0.0201836	0.0169646	0.237018	0.00402416	0.00958151	0.67541	0.00442934	0.0138016	0.748948
cg04024677	-0.0358026	0.019245	0.0658334	0.00900095	0.0108695	0.409629	0.0263154	0.0156569	0.0959947
cg04024681	-0.00364134	0.0025149	0.150835	-0.000253948	0.0014204	0.858475	0.00329816	0.00204601	0.110179
cg04024688	0.0641824	0.0298364	0.0339232	-0.043055	0.0168515	0.0121581	-0.048716	0.0242736	0.0475091
cg04024692	0.00164398	0.00230548	0.477494	0.000129152	0.00130213	0.921194	-0.00159661	0.00187564	0.396715
cg04024781	0.013162	0.0143021	0.359684	-0.0108422	0.00807774	0.182623	-0.00904602	0.0116355	0.438768
cg04024799	-0.0313643	0.0184012	0.0914612	0.0160365	0.0103929	0.126047	0.0254962	0.0149704	0.0917172
cg04024800	-0.0477846	0.0226146	0.0371416	0.032075	0.0127726	0.0136663	0.0322122	0.0183983	0.0831052
cg04024822	-0.00233517	0.0120997	0.847363	0.00686437	0.00683387	0.317629	-0.00239351	0.00984381	0.808398
cg04024827	0.014217	0.0151406	0.35004	-0.0129324	0.00855133	0.13367	-0.00226188	0.0123177	0.854685
cg04024839	0.00070045	0.00304075	0.818296	0.00106418	0.0017174	0.53693	-0.00178919	0.00247382	0.471249
cg04024840	-0.012612	0.00793018	0.114971	0.00353636	0.00447893	0.431695	0.0123391	0.00645166	0.058725
cg04024865	0.00743208	0.0163991	0.651406	-0.000115316	0.00926214	0.990092	-0.00937896	0.0133416	0.483731
cg04024957	-0.0140491	0.0218889	0.522477	-0.0119022	0.0123627	0.338042	0.00828053	0.0178078	0.642967
cg04025032	-0.016649	0.02068	0.422724	0.00231716	0.01168	0.843153	0.00468643	0.0168244	0.781177
cg04025074	-0.00472158	0.00426388	0.270856	-0.00325826	0.00240822	0.179177	0.00926614	0.00346891	0.00885099
cg04025088	-0.00471948	0.0314899	0.881173	-0.0129782	0.0177853	0.467308	-0.0105805	0.0256188	0.680512
cg04025110	0.0169088	0.0121484	0.167117	-0.0166938	0.00686136	0.0167864	-0.0107686	0.00988342	0.278577
cg04025147	0.020745	0.014279	0.149464	-0.00147803	0.0080647	0.854963	-0.0189983	0.0116168	0.10517
cg04025150	-0.0154682	0.0109106	0.159442	0.0017106	0.00616223	0.781909	0.0117326	0.00887636	0.189318
cg04025153	0.00400221	0.0328567	0.9033	-0.00529948	0.0185573	0.775807	-0.00127469	0.0267308	0.962063
cg04025244	-0.00175993	0.0105288	0.867593	0.00826233	0.00594663	0.167856	0.0044251	0.00856579	0.606598
cg04025257	-0.0144528	0.0305495	0.637198	-0.00400812	0.0172542	0.816791	0.0018391	0.0248538	0.941164
cg04025299	0.0010046	0.0112132	0.928795	-0.00413503	0.00633315	0.515338	-0.00705437	0.00912256	0.441213
cg04025307	-0.018223	0.0243095	0.455276	0.00293455	0.0137299	0.831198	0.024674	0.0197772	0.215151
cg04025498	0.0226777	0.0143699	0.117756	7.56818e-05	0.00811604	0.992579	-0.0244474	0.0116907	0.0390986
cg04025518	-0.0322013	0.0198675	0.108273	0.016258	0.0112211	0.150562	0.0230301	0.0161633	0.157382
cg04025535	-0.0512729	0.0232051	0.0294645	-0.00897225	0.0131061	0.495222	0.0298336	0.0188787	0.117265
cg04025550	-0.00406247	0.0108426	0.708711	0.0107623	0.00612386	0.0819658	0.00154846	0.00882108	0.861017
cg04025582	-0.016079	0.0129741	0.218189	-0.00139543	0.00732771	0.849365	0.0103657	0.0105552	0.328494
cg04025590	0.00446292	0.00327938	0.176665	0.000160668	0.00185218	0.931051	-0.00205529	0.00266796	0.442939
cg04025622	-0.00249654	0.018382	0.892246	-0.00198565	0.0103821	0.848719	0.00663484	0.0149548	0.658266
cg04025675	0.00267059	0.00508286	0.600484	-0.000927177	0.00287078	0.747405	-0.000401884	0.0041352	0.922777
cg04025739	0.00605135	0.0495194	0.90299	0.0126405	0.0279683	0.6523	0.00951539	0.0402869	0.813778
cg04025794	-0.0113488	0.00901743	0.211186	0.00300245	0.005093	0.556866	0.00682062	0.00733619	0.354799
cg04025879	-0.00714654	0.0136042	0.600548	0.00836018	0.00768358	0.279238	0.00626792	0.0110678	0.57247
cg04025889	-0.00111148	0.00360178	0.758287	0.000204689	0.00203427	0.920057	0.000950391	0.00293025	0.746374
cg04025917	-0.00323943	0.0124672	0.795536	-9.73169e-05	0.00704144	0.989001	-0.00139113	0.0101428	0.89119
cg04025964	-0.0181545	0.0185817	0.330971	0.0187667	0.0104949	0.0768368	0.0255526	0.0151173	0.0941507
cg04025970	0.0148875	0.0276778	0.591876	-0.0186982	0.0156323	0.234533	-0.00794986	0.0225175	0.724807
cg04025978	0.0054543	0.0183669	0.767122	-0.00226683	0.0103735	0.827478	0.00493921	0.0149425	0.741692
cg04025990	-0.0102556	0.0118554	0.389119	0.00618816	0.00669586	0.357664	0.0120876	0.00964502	0.213098
cg04026000	0.00240339	0.00984236	0.807596	-0.00144543	0.00555892	0.795393	-0.00416632	0.00800732	0.604018
cg04026002	-0.00202297	0.0306767	0.947556	-0.0170133	0.017326	0.328543	0.00861858	0.0249572	0.730583
cg04026012	0.0131087	0.00585448	0.0274114	-0.00620271	0.00330658	0.0636498	-0.0075545	0.00476295	0.115939
cg04026015	0.00175061	0.00403161	0.665083	-0.00207664	0.00227704	0.364011	-0.00219426	0.00327995	0.505074
cg04026044	0.00658297	0.0104358	0.529636	-0.00354673	0.0058941	0.548736	-0.00951506	0.00849013	0.265146
cg04026154	0.000149228	0.0154189	0.992298	0.00567931	0.0087085	0.515826	-0.00129583	0.0125441	0.917934
cg04026169	-0.0280569	0.0185019	0.132629	0.0144266	0.0104498	0.170554	0.0202406	0.0150523	0.181832
cg04026178	-0.0212228	0.0228169	0.354587	0.0205482	0.0128869	0.114042	0.0200693	0.0185629	0.282281
cg04026201	-0.00309038	0.0227129	0.892051	-0.00690849	0.0128281	0.591424	0.00726591	0.0184782	0.695015
cg04026295	0.0208263	0.0247508	0.402151	-0.0255632	0.0139792	0.0704911	-0.0354339	0.0201362	0.0815772
cg04026326	-0.0329185	0.018092	0.0718872	0.0236377	0.0102183	0.0227971	0.0135998	0.0147188	0.35777
cg04026354	0.0097828	0.038054	0.797659	0.0146685	0.0214927	0.496543	0.00258222	0.0309591	0.933698
cg04026356	-0.00421316	0.0305196	0.890486	-0.00468755	0.0172373	0.786239	-0.000211308	0.0248294	0.993227
cg04026360	0.0140089	0.0243719	0.566746	0.00287851	0.0137651	0.834792	-0.0107542	0.0198279	0.588791
cg04026379	0.0107261	0.011889	0.36917	-0.000809954	0.00671486	0.904238	-0.00475334	0.00967239	0.624218
cg04026387	0.00685552	0.0407762	0.866831	-0.00131423	0.0230302	0.954609	-0.0148089	0.0331738	0.65629
cg04026398	-0.00266587	0.0186049	0.886356	-0.00314203	0.010508	0.765563	-0.00364271	0.0151361	0.810319
cg04026492	0.00192083	0.0112559	0.86485	0.000287467	0.00635725	0.964025	-0.00272867	0.00915728	0.766351
cg04026543	0.00693322	0.00637494	0.279451	-0.00374359	0.00360053	0.301024	-0.00283688	0.00518637	0.585631
cg04026647	-0.00383327	0.0115941	0.741636	-0.00917434	0.00654831	0.164366	-0.00260122	0.00943249	0.783303
cg04026699	-0.0144834	0.0146754	0.326116	0.00169519	0.0082886	0.83837	0.00543162	0.0119393	0.650161
cg04026701	-0.02172	0.0189776	0.255201	0.0103147	0.0107185	0.338252	0.0131809	0.0154394	0.395343
cg04026747	-0.0192077	0.0170369	0.26232	0.00498293	0.00962236	0.60573	0.00657172	0.0138605	0.636459
cg04026763	-0.00136786	0.0135847	0.920001	0.00578368	0.00767257	0.452769	0.00389497	0.0110519	0.725276
cg04026789	-0.0335897	0.0226967	0.142097	0.0266847	0.012819	0.03998	0.0113216	0.018465	0.541206
cg04026833	0.0127506	0.0108248	0.241685	0.00180666	0.00611379	0.768233	-0.00577198	0.00880659	0.513735
cg04026887	0.00991917	0.0247512	0.689473	-0.000776456	0.0139794	0.955819	0.00689783	0.0201365	0.732668
cg04026926	-0.0122408	0.0221857	0.582381	-0.00448028	0.0125304	0.721446	0.000398346	0.0180493	0.982437
cg04026927	-0.077413	0.0414581	0.0648541	0.0232072	0.0234153	0.324071	0.0488032	0.0337285	0.151104
cg04026937	-0.187757	0.104483	0.0754147	0.0289288	0.0590115	0.625072	0.106265	0.0850029	0.214226
cg04026948	0.0283571	0.0609678	0.64288	-0.00779204	0.0344343	0.821449	-0.0102619	0.0496007	0.836525
cg04027004	0.00439318	0.00984585	0.65644	-0.00109371	0.00556089	0.844486	-0.00885939	0.00801016	0.271426
cg04027040	0.027847	0.0320804	0.387494	-0.0297451	0.0181189	0.103865	-0.0232605	0.0260993	0.374987
cg04027045	-0.0105612	0.0108325	0.331983	0.00616282	0.00611815	0.316271	0.00508832	0.00881287	0.565011
cg04027059	-0.00845129	0.0185044	0.648885	0.00914676	0.0104512	0.383612	-0.001978	0.0150544	0.895736
cg04027074	-0.00496871	0.00269442	0.0681932	-6.10199e-05	0.00152179	0.968097	0.00457974	0.00219206	0.0392769
cg04027111	-0.00541887	0.0149838	0.718392	0.00695755	0.00846275	0.412994	0.0106277	0.0121901	0.385434
cg04027132	-0.0818094	0.036017	0.0253092	0.054257	0.0203423	0.00894941	0.0557743	0.0293019	0.059918
cg04027166	0.00858199	0.022658	0.705684	-0.00134898	0.0127971	0.916264	-0.00278544	0.0184336	0.880202
cg04027271	0.0156817	0.011994	0.194118	-0.00750101	0.00677418	0.270877	-0.00999673	0.00975784	0.30813
cg04027302	-0.0219807	0.019397	0.259895	-0.00310461	0.0109554	0.777478	0.0120697	0.0157806	0.446201
cg04027320	-0.00481244	0.0273288	0.860583	0.00613037	0.0154352	0.692107	0.0101468	0.0222335	0.649131
cg04027328	0.00660107	0.017045	0.699394	-0.00910426	0.00962695	0.346625	-0.00940685	0.0138671	0.499144
cg04027388	0.0189069	0.0483838	0.696817	0.011424	0.027327	0.676827	0.00122159	0.039363	0.975306
cg04027411	0.00661698	0.0130523	0.613322	0.0093431	0.00737187	0.208016	-0.00520791	0.0106188	0.624916
cg04027416	0.0101702	0.00718418	0.160053	0.000882078	0.00405759	0.828357	-0.0054224	0.00584474	0.355821
cg04027443	-0.000906019	0.0200463	0.964043	-0.00141755	0.011322	0.90062	-0.00787358	0.0163088	0.630327
cg04027446	0.000172365	0.00306748	0.955304	-0.000684753	0.0017325	0.693524	-0.00220478	0.00249557	0.37914
cg04027449	-0.0518987	0.0217272	0.0188259	0.0255352	0.0122714	0.0400541	0.0344538	0.0176763	0.0541367
cg04027548	-0.0315325	0.0288745	0.277487	0.00535729	0.0163082	0.743232	0.015337	0.0234911	0.515359
cg04027549	-0.00338299	0.00344899	0.329075	-0.00339059	0.00194797	0.0848965	0.00350908	0.00280595	0.214063
cg04027576	0.0396354	0.0301536	0.191763	-0.032633	0.0170306	0.0582618	-0.0380809	0.0245317	0.12381
cg04027580	0.0230427	0.0435109	0.597597	-0.00336458	0.0245748	0.891381	-0.0100578	0.0353986	0.776911
cg04027612	0.0169137	0.016164	0.297959	-0.00651861	0.00912935	0.476907	-0.00510557	0.0131503	0.698675
cg04027632	0.00117265	0.00237708	0.622895	0.000494828	0.00134256	0.713243	-0.00201056	0.00193389	0.301061
cg04027736	-0.0394231	0.0427609	0.358822	0.0674526	0.0241511	0.00628173	0.0257422	0.0347884	0.461091
cg04027757	0.0126083	0.0231565	0.587346	0.000385614	0.0130787	0.976538	-0.00560963	0.0188391	0.766513
cg04027758	-0.0114561	0.00884854	0.198469	-0.00225829	0.00499762	0.652359	0.00424933	0.00719879	0.556359
cg04027778	0.0283081	0.00863449	0.00144501	-0.00760092	0.00487672	0.122312	-0.0251507	0.00702465	0.000535897
cg04027781	-0.0162476	0.0196049	0.409259	0.00407364	0.0110727	0.713743	0.0143327	0.0159497	0.371059
cg04027805	0.000993414	0.00547036	0.856272	-0.00237679	0.00308963	0.443578	2.33471e-06	0.00445045	0.999582
cg04027826	-0.0134807	0.00967678	0.166743	0.0109558	0.0054654	0.0477684	0.0115345	0.00787261	0.146082
cg04027873	-0.00440224	0.0092902	0.636655	-0.00205214	0.00524706	0.69657	0.00167941	0.00755811	0.824621
cg04027900	-0.00318561	0.00488148	0.515548	0.00203344	0.00275704	0.462553	0.00302267	0.00397137	0.448415
cg04027916	0.00201173	0.00593406	0.735325	-0.00177439	0.00335153	0.597707	-0.00148592	0.0048277	0.758895
cg04027961	-0.0163145	0.0161959	0.31626	0.00545462	0.00914736	0.552346	0.00470415	0.0131763	0.721847
cg04027982	0.0200824	0.0112459	0.0772329	-0.00325718	0.00635164	0.609238	-0.016776	0.00914919	0.0697477
cg04028010	0.0180748	0.0158103	0.255726	-0.0127845	0.00892957	0.15541	-0.00830385	0.0128626	0.520058
cg04028099	0.00258929	0.00256301	0.314862	-0.0020055	0.00144758	0.16907	-0.00185378	0.00208515	0.376161
cg04028138	-0.00393658	0.0104902	0.708276	-0.0017807	0.00592482	0.764395	0.000122636	0.00853438	0.988564
cg04028140	-0.0138718	0.0375854	0.712868	0.0162153	0.021228	0.446784	0.00767653	0.0305778	0.802302
cg04028167	0.0309975	0.0208168	0.139684	-0.00206808	0.0117573	0.860737	-0.0300444	0.0169357	0.0791638
cg04028224	-0.00238772	0.0057997	0.681461	0.000750456	0.00327564	0.819267	-0.000686416	0.00471838	0.884633
cg04028464	4.81589e-05	0.0128818	0.997025	0.00632876	0.00727558	0.3865	0.00577742	0.0104801	0.582698
cg04028481	-0.00745332	0.0248178	0.764568	-0.00444248	0.014017	0.751967	0.0146101	0.0201907	0.471031
cg04028517	0.019031	0.0358772	0.597002	-0.0283765	0.0202633	0.164555	-0.00419413	0.0291882	0.886038
cg04028538	0.00563525	0.0130497	0.666814	0.000262556	0.00737042	0.971655	-0.0113404	0.0106167	0.288068
cg04028540	-0.377431	0.141275	0.00884096	0.109704	0.0797914	0.172303	0.270359	0.114935	0.0206588
cg04028541	0.00772672	0.0134387	0.566636	-0.00207513	0.00759011	0.785122	-0.00530704	0.0109331	0.62847
cg04028549	0.00791236	0.0090354	0.383331	-6.12545e-06	0.00510315	0.999045	-0.00433364	0.00735081	0.556852
cg04028591	0.0045486	0.00331785	0.173523	-0.000785176	0.00187391	0.67613	-0.00235436	0.00269926	0.385218
cg04028604	-0.0020006	0.00249824	0.425181	0.00104066	0.00141099	0.462557	-0.000539471	0.00203246	0.791237
cg04028605	0.0172528	0.0530355	0.745642	0.00241187	0.0299542	0.935989	-0.00221112	0.0431474	0.959234
cg04028606	0.000405014	0.0167077	0.98071	0.0103399	0.00943643	0.275876	-0.0108674	0.0135927	0.42593
cg04028616	-0.0347394	0.0224112	0.124343	0.0198988	0.0126578	0.119159	0.0116282	0.0182328	0.525115
cg04028643	-0.0212742	0.0117475	0.0732102	0.0140458	0.00663491	0.0367955	0.00782222	0.00955722	0.415079
cg04028648	0.00250487	0.00335809	0.457501	0.0011672	0.00189663	0.539712	-0.00289961	0.00273199	0.291139
cg04028656	0.0131832	0.0227199	0.563079	-0.00742876	0.0128321	0.563972	-0.00235915	0.018484	0.898701
cg04028695	0.0969068	0.055169	0.0821192	-0.0271929	0.0311592	0.384955	-0.0556165	0.0448831	0.218253
cg04028831	0.0151676	0.0178262	0.396922	-0.0233239	0.0100682	0.022608	0.00538812	0.0145026	0.711047
cg04028950	0.0280886	0.0272002	0.304304	-0.0244539	0.0153625	0.114653	-0.0085524	0.0221289	0.699978
cg04028999	-0.00710016	0.0242997	0.770758	0.00350165	0.0137243	0.799148	0.0142523	0.0197692	0.472664
cg04029134	0.0264909	0.0687245	0.700729	-0.0451523	0.0388153	0.247549	-0.00759445	0.0559113	0.892234
cg04029159	-0.0170679	0.049336	0.730121	0.000693666	0.0278648	0.98019	-0.0136675	0.0401377	0.734197
cg04029168	0.00381185	0.0116086	0.743336	-0.00236888	0.00655647	0.71865	-0.00232101	0.00944423	0.806382
cg04029236	-0.00324462	0.0105035	0.758048	0.00526504	0.00593235	0.376976	-0.00124821	0.00854523	0.884165
cg04029255	-0.00299795	0.0215409	0.889598	0.0164945	0.0121662	0.17829	-0.00194615	0.0175248	0.911803
cg04029282	0.00689208	0.0106248	0.518062	-0.00672216	0.00600082	0.265364	-0.00411561	0.00864386	0.635041
cg04029401	0.0252675	0.0170161	0.140777	-0.000365131	0.00961064	0.969771	-0.0213985	0.0138436	0.125392
cg04029421	-0.0073631	0.0104168	0.481339	6.42463e-05	0.00588337	0.991309	0.0060469	0.00847467	0.477216
cg04029455	0.00800579	0.0310476	0.79706	0.0170729	0.0175356	0.332643	-0.00898607	0.025259	0.722787
cg04029483	-0.0011943	0.0313804	0.969718	-0.01819	0.0177235	0.307267	-0.00438339	0.0255298	0.86403
cg04029502	-0.0128379	0.0129598	0.324322	0.00528782	0.00731961	0.471758	0.00651389	0.0105435	0.538133
cg04029532	0.00663739	0.0107598	0.538752	0.00181713	0.00607709	0.765562	-0.00306912	0.00875371	0.726635
cg04029579	0.00617625	0.00879981	0.484429	0.00569558	0.00497009	0.254598	-0.00357571	0.00715915	0.618575
cg04029586	-4.41379e-06	0.00389361	0.999098	-0.00159187	0.0021991	0.470867	-0.0018317	0.00316768	0.564424
cg04029625	-0.000973846	0.00415912	0.815359	-0.00187396	0.00234905	0.426944	-0.000465396	0.00338368	0.890885
cg04029630	-0.0160095	0.00877633	0.0711742	-0.000601135	0.00495683	0.903722	0.00724146	0.00714004	0.312983
cg04029645	0.0203402	0.0252865	0.423119	-0.0128528	0.0142817	0.370355	-0.00847914	0.020572	0.681116
cg04029664	-0.0146382	0.0132278	0.271166	-0.00137259	0.00747102	0.854612	0.00273689	0.0107616	0.799781
cg04029715	-0.000535753	0.0030284	0.859945	-0.00107948	0.00171043	0.529434	0.0027416	0.00246378	0.268532
cg04029736	0.0157291	0.0117919	0.185331	-0.00689685	0.00666001	0.302956	-0.0188235	0.00959339	0.052584
cg04029738	0.000775331	0.0127296	0.951557	-0.00126803	0.00718959	0.860367	-0.00543308	0.0103562	0.601032
cg04029910	0.032224	0.0244444	0.19049	-0.0394799	0.0138061	0.00518329	-0.0263884	0.0198869	0.187618
cg04029926	-0.0209303	0.0307936	0.498298	0.00157363	0.0173921	0.928091	-0.00155306	0.0250523	0.950695
cg04029933	-0.00716646	0.0540524	0.894795	0.016465	0.0305286	0.590882	0.0209321	0.0439747	0.635132
cg04029944	0.0537639	0.0303848	0.0799326	-0.0478192	0.0171612	0.00639887	-0.0300763	0.0247198	0.226645
cg04029991	-0.00563682	0.00905455	0.535033	0.00932508	0.00511397	0.0712829	0.00209517	0.00736639	0.776686
cg04030141	0.0270232	0.0239335	0.261615	-0.0226297	0.0135175	0.0973001	-0.0181995	0.0194713	0.352248
cg04030146	-0.0166866	0.0132377	0.210471	0.00228089	0.00747662	0.76096	0.0104605	0.0107697	0.333792
cg04030260	-0.00492337	0.0124419	0.693179	0.000138954	0.0070271	0.984264	-0.000184316	0.0101222	0.985509
cg04030314	-0.00510815	0.0152328	0.738087	0.00248969	0.00860342	0.772899	0.00765705	0.0123928	0.538098
cg04030486	0.00190539	0.0216203	0.929953	-0.00218229	0.012211	0.85853	0.0068819	0.0175893	0.696458
cg04030492	0.00565702	0.00435377	0.196876	-0.00401687	0.00245899	0.105563	-0.00364917	0.00354204	0.305431
cg04030495	-0.021152	0.0173612	0.226016	0.00869375	0.00980553	0.377456	0.023843	0.0141243	0.0945756
cg04030545	0.0100502	0.0135624	0.460447	-0.0121383	0.00765998	0.11627	-0.0131824	0.0110338	0.235077
cg04030580	-0.0204255	0.0332589	0.540547	1.7158e-05	0.0187844	0.999273	-0.00327887	0.027058	0.903797
cg04030615	-0.0135865	0.0205892	0.510876	-0.000140552	0.0116287	0.990381	0.0110528	0.0167505	0.510899
cg04030659	0.000812347	0.0178806	0.963856	0.00134113	0.0100989	0.894624	-0.00100131	0.0145469	0.945263
cg04030663	-0.00204469	0.0128949	0.874337	-0.00130198	0.00728295	0.858487	0.00491293	0.0104907	0.640601
cg04030690	-0.0172487	0.033741	0.610355	-0.00973407	0.0190567	0.610644	-0.00189391	0.0274502	0.945135
cg04030785	-0.00791405	0.0214294	0.712695	-0.00036279	0.0121032	0.976148	0.0115162	0.017434	0.510446
cg04030841	-0.00519403	0.0265129	0.84509	0.00313503	0.0149744	0.834602	-0.012819	0.0215698	0.55368
cg04030842	0.00809263	0.00675528	0.233817	-0.00650911	0.00381535	0.0911693	-0.00443263	0.0054958	0.42188
cg04030848	-0.0382891	0.0269943	0.159242	0.0267003	0.0152463	0.0830281	0.0321648	0.0219614	0.146229
cg04030862	0.000930065	0.021148	0.965011	-0.00808246	0.0119443	0.500203	0.00469371	0.0172051	0.785574
cg04030905	-0.00356243	0.00332996	0.287331	0.00391188	0.00188075	0.0401388	0.000274358	0.00270911	0.919541
cg04030916	0.0250766	0.0195107	0.201726	-0.0102638	0.0110196	0.353929	-0.00884651	0.0158731	0.578575
cg04030943	0.0131927	0.0102565	0.201379	-0.00667356	0.00579283	0.252109	-0.00346978	0.00834426	0.678445
cg04030951	0.00138374	0.0115267	0.904692	0.0129916	0.00651023	0.0487575	-0.00860685	0.00937764	0.360974
cg04030954	0.000714769	0.0179355	0.968292	-0.00125987	0.0101299	0.901276	0.00373896	0.0145916	0.798302
cg04030971	0.0194488	0.0207048	0.349868	-0.0126127	0.011694	0.283431	-0.00515936	0.0168446	0.760032
cg04030992	0.0475153	0.0278151	0.0907548	-0.0260908	0.0157099	0.0999512	-0.0252913	0.0226292	0.266453
cg04031016	-0.00205977	0.0069378	0.767178	0.0101203	0.00391844	0.0112798	-0.000532693	0.00564429	0.925002
cg04031093	0.0624785	0.039127	0.113527	-0.0349742	0.0220987	0.116727	-0.0552331	0.031832	0.085859
cg04031105	0.0166161	0.023371	0.47879	-0.0148872	0.0131998	0.262145	-0.0177884	0.0190136	0.3518
cg04031129	0.000421307	0.00208471	0.840263	-0.00154057	0.00117744	0.193793	0.000256217	0.00169603	0.880232
cg04031134	0.000305	0.00914104	0.973451	0.00572761	0.00516282	0.269975	-0.00245808	0.00743676	0.741704
cg04031158	0.000312133	0.00726892	0.965836	0.00454699	0.00410545	0.270767	-0.00235872	0.00591368	0.690865
cg04031201	0.0985904	0.0453782	0.0322187	-0.061719	0.0256294	0.0179045	-0.0789482	0.0369178	0.0349632
cg04031227	0.0304501	0.0198995	0.129191	-0.0293407	0.0112392	0.0104577	-0.0220486	0.0161894	0.176347
cg04031279	0.0233084	0.0254558	0.362102	-0.0168812	0.0143773	0.243178	-0.0263483	0.0207097	0.206289
cg04031344	-0.0241202	0.0207454	0.247785	0.00354601	0.0117169	0.762806	0.00976643	0.0168776	0.564144
cg04031354	-0.00975285	0.0135739	0.474158	-0.000227764	0.00766646	0.976359	-0.000322118	0.0110431	0.976789
cg04031361	0.0123376	0.0448012	0.783599	-0.0186313	0.0253035	0.4633	-0.0249984	0.0364483	0.494422
cg04031383	-0.00238247	0.00426261	0.577489	-0.00109858	0.0024075	0.649172	0.00264244	0.00346788	0.447904
cg04031411	0.0207664	0.0141355	0.145008	-0.00346016	0.00798364	0.665672	-0.0162447	0.0115	0.160946
cg04031424	0.00929748	0.0179395	0.605439	-0.00327568	0.0101321	0.74716	0.00097511	0.0145948	0.946867
cg04031430	0.000818202	0.041125	0.984167	0.0247262	0.0232272	0.289703	0.0130156	0.0334575	0.698106
cg04031454	0.00252296	0.0169934	0.88228	-0.00274328	0.00959782	0.775617	-0.0010922	0.0138251	0.937193
cg04031455	0.0106672	0.0183726	0.562839	-0.00471598	0.0103767	0.650492	-0.0191575	0.0149471	0.202978
cg04031465	0.0140333	0.0135075	0.301392	0.00261847	0.00762895	0.732162	-0.00866254	0.0109891	0.432432
cg04031491	0.0113196	0.00976994	0.249428	-0.00568543	0.00551802	0.305387	-0.00520167	0.00794841	0.514368
cg04031493	0.000939537	0.0171863	0.956514	0.00674072	0.00970674	0.489051	0.00438602	0.013982	0.754423
cg04031504	0.0047082	0.00588322	0.425486	-0.00193182	0.00332281	0.562319	-0.00396827	0.00478633	0.409072
cg04031507	-0.00241098	0.0128838	0.851943	0.00431977	0.00727669	0.554117	0.00900015	0.0104817	0.392626
cg04031526	0.029839	0.0171809	0.0855738	0.0020217	0.00970372	0.835393	-0.0238324	0.0139777	0.0913566
cg04031534	-0.00962117	0.0129564	0.459511	0.00208222	0.0073177	0.776593	0.00820445	0.0105408	0.438235
cg04031656	0.0326926	0.0350129	0.352738	0.00755688	0.0197751	0.703184	-0.0131409	0.028485	0.645585
cg04031835	0.00717792	0.00512081	0.164159	-0.00324465	0.00289221	0.264663	-0.00411318	0.00416607	0.325925
cg04031908	0.0269893	0.0243522	0.270449	-0.0291844	0.013754	0.0363687	-0.0059466	0.0198119	0.764696
cg04032066	-0.0056515	0.00717242	0.432628	0.00516713	0.00405095	0.205135	0.00608932	0.00583517	0.299259
cg04032071	0.00626756	0.010132	0.537619	-0.00124437	0.00572248	0.828308	-0.00534748	0.00824293	0.518026
cg04032096	0.00350532	0.0536435	0.948033	0.0121117	0.0302976	0.690205	0.00700134	0.043642	0.872875
cg04032181	0.0148628	0.0232918	0.524889	-0.00857783	0.0131551	0.515893	-0.00369264	0.0189492	0.845898
cg04032226	-0.0091716	0.0229419	0.690192	-0.0010733	0.0129575	0.934154	-0.00102428	0.0186646	0.956347
cg04032292	-0.0377617	0.0302028	0.214178	0.0237531	0.0170584	0.166936	0.0148549	0.0245717	0.546873
cg04032415	0.00170057	0.061156	0.977873	0.0144865	0.0345406	0.675838	0.00903276	0.0497538	0.856312
cg04032453	0.00727754	0.0259948	0.780097	-0.0123379	0.0146817	0.402755	0.0172285	0.0211482	0.417247
cg04032566	-0.00218692	0.00964696	0.821133	0.00251788	0.00544856	0.64502	0.00745396	0.00784835	0.344576
cg04032572	-0.00422905	0.0149109	0.777298	0.018599	0.00842158	0.029541	0.00026467	0.0121308	0.982638
cg04032578	-0.0111466	0.0217956	0.61021	0.00690699	0.0123101	0.576021	0.00779497	0.017732	0.661195
cg04032605	0.0660566	0.0369126	0.0766163	-0.0243829	0.020848	0.245018	-0.0323612	0.0300305	0.283853
cg04032707	0.0137301	0.00987895	0.167727	-0.0029525	0.00557958	0.59789	-0.000406704	0.00803709	0.959744
cg04032861	-0.000860249	0.00293733	0.770243	-0.000681304	0.00165899	0.682208	0.00101789	0.00238969	0.671076
cg04032871	4.72367e-05	0.00380516	0.990121	0.000179624	0.00214913	0.933561	0.00011587	0.00309571	0.970219
cg04032897	-0.0191362	0.0241474	0.429999	0.00348208	0.0136383	0.799014	0.0128089	0.0196453	0.515921
cg04032914	0.0087574	0.0241531	0.717701	0.00670401	0.0136416	0.624214	-0.0147359	0.0196499	0.455099
cg04032946	0.0168586	0.0144512	0.246208	-0.00692549	0.008162	0.398225	-0.00345084	0.0117569	0.769749
cg04032962	-0.00096463	0.00369991	0.794858	0.000808882	0.00208969	0.699535	0.000233556	0.00301009	0.938312
cg04032983	-0.0187279	0.0231345	0.420176	-0.00214341	0.0130663	0.870036	0.02115	0.0188212	0.263873
cg04033021	0.00488754	0.0130183	0.708148	-0.00177725	0.00735269	0.809507	-0.0086502	0.0105911	0.416059
cg04033022	0.0251575	0.0215143	0.245102	-0.0131859	0.0121512	0.280516	-0.00314086	0.0175031	0.857958
cg04033268	-0.00143019	0.00311845	0.647522	-0.000842267	0.00176129	0.633565	-0.000970595	0.00253704	0.702867
cg04033301	0.0382386	0.0407797	0.350711	-0.0123126	0.0230322	0.594149	-0.00612591	0.0331766	0.853889
cg04033390	0.0237417	0.0230266	0.305054	-0.0189071	0.0130053	0.149198	-0.011492	0.0187335	0.541001
cg04033396	-0.00923959	0.0124032	0.458095	-0.00685528	0.00700529	0.330194	0.00672612	0.0100907	0.506617
cg04033442	-0.0318876	0.0392286	0.418266	0.0282511	0.0221561	0.205292	0.00222096	0.0319147	0.944661
cg04033451	0.00546174	0.00511537	0.288274	-0.00331369	0.00288914	0.254195	-0.00386018	0.00416164	0.355914
cg04033464	-0.00678726	0.0118816	0.569144	-0.00550249	0.00671067	0.414228	0.00533235	0.00966635	0.58245
cg04033527	0.0717123	0.0324527	0.0294503	-0.0486184	0.0183291	0.00932024	-0.0479382	0.0264021	0.072475
cg04033559	-0.0774316	0.0828211	0.352124	-0.0373091	0.046777	0.427033	0.0470428	0.0673797	0.486721
cg04033580	0.00349857	0.00862799	0.686001	0.00361912	0.00487305	0.459452	0.000838242	0.00701936	0.905188
cg04033637	-0.000828625	0.021772	0.969718	0.00973569	0.0122967	0.43043	-0.0223315	0.0177128	0.210389
cg04033650	0.00246851	0.00304317	0.419238	-0.00152943	0.00171877	0.37573	3.38046e-06	0.00247579	0.998913
cg04033706	0.00553512	0.00609908	0.366351	-0.00294553	0.00344473	0.394591	-0.00143185	0.00496195	0.773523
cg04033718	0.00336931	0.0404021	0.933708	0.00825519	0.0228189	0.718303	0.000637471	0.0328694	0.984566
cg04033732	0.0102848	0.0216712	0.636139	0.000776341	0.0122398	0.949555	-0.00562823	0.0176308	0.750234
cg04033761	0.0117492	0.0145328	0.420783	-0.00752413	0.00820805	0.361562	-0.0101542	0.0118232	0.392526
cg04033774	0.0226114	0.0174247	0.197449	-0.0128652	0.00984137	0.194184	-0.0155549	0.014176	0.27521
cg04033835	0.00635051	0.00559787	0.259372	-0.000833025	0.00316165	0.792735	-0.00863419	0.00455418	0.0609218
cg04033847	0.0242867	0.0226262	0.285732	0.00507244	0.0127792	0.692281	-0.00773788	0.0184077	0.675142
cg04033850	-0.00115088	0.0107699	0.915118	0.000952327	0.00608282	0.875914	0.00555184	0.00876197	0.527799
cg04033857	0.0209236	0.0271844	0.443336	-0.0163218	0.0153536	0.290368	-0.0039838	0.0221161	0.857421
cg04033989	-0.00037228	0.00766657	0.96137	-0.00353297	0.00433004	0.416525	0.00223762	0.00623719	0.720551
cg04034045	0.0159012	0.0187341	0.398071	-0.00764846	0.0105809	0.471492	-0.00637974	0.0152413	0.676437
cg04034093	-0.0114801	0.043058	0.790323	-0.0233772	0.024319	0.338781	-0.00475945	0.0350301	0.892205
cg04034095	-0.00714537	0.00365639	0.0535259	0.00498291	0.00206511	0.0176852	0.00243025	0.00297468	0.415923
cg04034241	-0.037968	0.0185768	0.0436525	0.0133173	0.0104921	0.207351	0.0129599	0.0151133	0.393251
cg04034336	0.00153132	0.00951589	0.872486	0.00989211	0.00537453	0.068713	0.0011193	0.00774172	0.885339
cg04034345	-0.0106512	0.0102646	0.301981	0.00329378	0.00579742	0.571236	0.00680976	0.00835087	0.416789
cg04034380	-0.0838718	0.0363604	0.023178	0.014629	0.0205362	0.477938	0.0579344	0.0295812	0.053016
cg04034441	0.00359741	0.0172079	0.834839	-0.008701	0.00971895	0.372841	0.00252603	0.0139996	0.857183
cg04034458	0.0160939	0.0196966	0.415858	-0.012743	0.0111246	0.254797	-0.00943526	0.0160243	0.557344
cg04034508	0.0111494	0.0155672	0.475563	-0.00731338	0.00879227	0.407546	0.00239624	0.0126648	0.850323
cg04034517	0.0427096	0.016214	0.00980477	-0.00650055	0.00915761	0.479481	-0.0302489	0.013191	0.0239769
cg04034539	0.00344575	0.00477311	0.47207	-0.00318393	0.00269583	0.240438	-0.00300223	0.0038832	0.441304
cg04034577	-0.0454981	0.0309398	0.14462	0.0109712	0.0174746	0.531572	0.0223917	0.0251713	0.375874
cg04034600	-0.00113122	0.0265468	0.966097	0.0139977	0.0149935	0.352812	0.0125355	0.0215973	0.562963
cg04034644	0.00762593	0.0204169	0.709575	-0.0109043	0.0115314	0.346669	0.00703852	0.0166103	0.672681
cg04034675	-0.0140086	0.0468074	0.765358	-0.0169465	0.0264366	0.523003	-0.00824803	0.0380805	0.828974
cg04034685	0.0424434	0.0308557	0.172098	-0.0271811	0.0174272	0.122055	-0.0221227	0.0251029	0.380322
cg04034688	-0.00616948	0.00887777	0.48874	0.00545556	0.00501412	0.279247	0.00281847	0.00722257	0.697213
cg04034715	-0.0114001	0.0127143	0.372112	-0.00173902	0.00718099	0.809155	0.0152979	0.0103438	0.142363
cg04034767	0.0080443	0.00581383	0.16961	-0.00507737	0.00328362	0.125262	-0.00248025	0.00472988	0.601199
cg04034778	-0.0310871	0.0433277	0.47478	-0.00723876	0.0244713	0.768004	0.00278782	0.0352496	0.937124
cg04034846	-0.0319567	0.015165	0.0376477	0.00871415	0.00856513	0.311469	0.023864	0.0123376	0.0559666
cg04034891	-0.00618257	0.00425337	0.149261	0.00088516	0.00240228	0.71332	0.00525649	0.00346036	0.131967
cg04034937	0.0229086	0.0154008	0.140095	-0.0129277	0.00869831	0.140428	-0.0101003	0.0125294	0.422122
cg04034958	0.00536575	0.021056	0.799387	-0.0114286	0.0118923	0.338914	0.00797774	0.0171302	0.642456
cg04034967	-0.00398579	0.0253268	0.875274	-0.013166	0.0143045	0.35962	0.0228519	0.0206048	0.270119
cg04034996	0.0113145	0.0079721	0.158996	0.00068618	0.0045026	0.879188	-0.0112081	0.00648575	0.0871178
cg04034998	0.124358	0.0999444	0.216366	-0.0109776	0.0564482	0.846209	-0.117718	0.0813105	0.150876
cg04035031	-0.00272729	0.00247099	0.272416	-0.00054677	0.0013956	0.696071	0.00432673	0.00201029	0.0338305
cg04035048	-0.019831	0.00892406	0.02857	0.000938624	0.00504027	0.852653	0.00917063	0.00726023	0.209539
cg04035070	0.00236832	0.00316305	0.455804	-0.00128296	0.00178648	0.474374	-0.00309155	0.00257332	0.232497
cg04035088	0.0365822	0.0490807	0.457845	-0.041404	0.0277205	0.138487	-0.0345223	0.0399299	0.389385
cg04035133	-0.0561531	0.0300542	0.0646948	0.0315428	0.0169745	0.0661355	0.0184311	0.0244508	0.452775
cg04035162	-0.038649	0.0255541	0.13364	0.00537512	0.0144328	0.710382	0.0159178	0.0207897	0.445719
cg04035209	0.00134657	0.00434554	0.757314	-0.00527926	0.00245434	0.0339356	0.00189998	0.00353534	0.592192
cg04035218	-0.00345423	0.00940654	0.714249	-0.000374242	0.00531277	0.943985	0.00196434	0.00765275	0.797961
cg04035233	0.0173994	0.0557321	0.755554	0.0110437	0.0314772	0.726456	-0.0067272	0.0453413	0.882357
cg04035252	0.011902	0.0237968	0.61809	0.00237406	0.0134403	0.860158	-0.00800326	0.01936	0.680223
cg04035253	-0.0454941	0.0191298	0.0193375	0.0208922	0.0108044	0.0560386	0.0198903	0.0155631	0.204254
cg04035312	-0.011236	0.0111272	0.315086	0.00314244	0.00628457	0.618179	0.00849252	0.00905258	0.350483
cg04035345	-0.0264063	0.0257543	0.307738	0.0213733	0.0145459	0.144935	0.0144319	0.0209526	0.492584
cg04035353	0.00178826	0.00945255	0.850341	-0.00375875	0.00533876	0.483072	-3.38429e-06	0.00769019	0.99965
cg04035356	-0.00228834	0.012165	0.851181	0.00402172	0.00687074	0.559665	-0.000978225	0.00989693	0.921466
cg04035386	0.00567217	0.00927353	0.542185	-0.0022524	0.00523765	0.66811	-0.000379713	0.00754455	0.959962
cg04035392	0.00412847	0.0214281	0.847619	0.00171232	0.0121025	0.887778	0.00565545	0.017433	0.746319
cg04035403	-0.00351702	0.00849012	0.679597	0.00885658	0.00479518	0.067768	0.00657729	0.0069072	0.343319
cg04035553	0.0486179	0.0397673	0.224428	-0.0413873	0.0224604	0.0683991	-0.0471453	0.032353	0.148254
cg04035570	0.00421422	0.00562241	0.455327	-0.00245185	0.00317551	0.441907	-0.000843269	0.00457415	0.854116
cg04035591	-0.00267931	0.00297092	0.369351	-0.00148607	0.00167796	0.37798	0.00197909	0.00241701	0.414879
cg04035597	0.0487543	0.0315734	0.125774	-0.00666504	0.0178325	0.709392	-0.0217539	0.0256868	0.39912
cg04035638	-0.011817	0.0130246	0.366485	-0.00293807	0.00735625	0.690469	0.0118565	0.0105963	0.265905
cg04035652	0.0157495	0.0214749	0.465072	-0.00684307	0.0121289	0.573911	-0.00181603	0.0174711	0.917425
cg04035713	0.00537441	0.00801578	0.50413	0.00598336	0.00452728	0.18937	-0.00206027	0.00652129	0.752727
cg04035728	0.0299254	0.0294681	0.31236	-0.0144893	0.0166435	0.386116	-0.00137079	0.023974	0.95452
cg04035788	0.00815266	0.0152999	0.59534	-0.00197865	0.00864134	0.819366	-0.00227546	0.0124474	0.855327
cg04035828	-0.0106418	0.0245927	0.666168	0.0208293	0.0138899	0.136932	0.012702	0.0200076	0.527001
cg04035885	0.0016469	0.0135198	0.903296	0.00128489	0.00763594	0.866719	0.00552983	0.0109992	0.616268
cg04035904	0.0429805	0.0628998	0.496019	-0.0186859	0.0355255	0.600087	-0.0393998	0.0511726	0.443188
cg04035929	-0.011073	0.0512767	0.829479	0.0163851	0.0289609	0.572844	0.0175474	0.0417166	0.674943
cg04035953	-0.0244861	0.0147725	0.100607	0.000387457	0.00834343	0.963055	0.0251185	0.0120183	0.0392045
cg04036009	0.00017234	0.00279395	0.950941	0.000319389	0.00157801	0.840024	0.000460951	0.00227303	0.839719
cg04036011	-0.00903881	0.0232597	0.698412	0.00938129	0.013137	0.476854	0.00309278	0.0189231	0.870509
cg04036015	-0.000937014	0.0072981	0.898102	0.00544586	0.00412193	0.189514	-0.00259137	0.00593742	0.663472
cg04036044	0.00194235	0.0117577	0.869129	0.00107821	0.00664071	0.871353	0.00493185	0.00956558	0.607307
cg04036049	-0.0297799	0.0247351	0.231507	0.00493986	0.0139702	0.724399	0.0167781	0.0201234	0.406443
cg04036064	0.00523518	0.0161332	0.746254	0.00691527	0.00911198	0.449721	-0.00196409	0.0131253	0.881355
cg04036065	0.0298717	0.0398094	0.454831	0.00329128	0.0224842	0.88392	-0.00507283	0.0323872	0.875858
cg04036070	0.0288984	0.0419434	0.49246	-0.00681839	0.0236894	0.774089	-0.0239895	0.0341233	0.483709
cg04036088	0.00193893	0.00754548	0.797744	0.00174522	0.00426165	0.683054	-0.00401184	0.00613867	0.514942
cg04036101	-0.00283305	0.00415744	0.4972	0.00220051	0.0023481	0.350989	-0.00275893	0.00338232	0.416654
cg04036182	-0.0255793	0.0216038	0.23927	0.00202367	0.0122017	0.868616	0.0206382	0.0175759	0.243147
cg04036196	-0.0140725	0.105161	0.893821	-0.000893057	0.0593945	0.988034	-0.0181459	0.0855546	0.832472
cg04036282	0.0102955	0.0121757	0.399845	-0.00492265	0.00687677	0.475794	-0.00913378	0.00990561	0.35875
cg04036306	0.00134909	0.0105138	0.898162	-0.00265316	0.00593817	0.656006	-0.00960622	0.00855361	0.264156
cg04036329	-0.0350487	0.0250992	0.165746	0.0208082	0.0141759	0.145346	0.0394277	0.0204196	0.0563884
cg04036366	0.00466275	0.0112556	0.67959	-0.000483854	0.00635713	0.939485	-0.000534616	0.00915711	0.953563
cg04036372	0.00438416	0.0101865	0.667856	-0.00614989	0.00575326	0.287723	-0.00235091	0.00828726	0.777256
cg04036427	-0.00182029	0.00753732	0.809669	0.00217144	0.00425704	0.611141	-0.00153202	0.00613204	0.803235
cg04036430	0.00644549	0.00955216	0.501412	0.00409737	0.00539502	0.449393	-0.0060385	0.00777123	0.439011
cg04036441	-0.0305219	0.0212387	0.153877	0.0185395	0.0119955	0.125439	0.0166183	0.0172789	0.338531
cg04036462	0.00856489	0.00648977	0.189992	-0.00448202	0.00366539	0.22434	-0.00621995	0.00527979	0.241623
cg04036537	0.0295723	0.0352477	0.403519	-0.00617741	0.0199077	0.75699	-0.0183463	0.028676	0.52381
cg04036593	-0.0223954	0.0243732	0.360427	0.0258859	0.0137659	0.0630174	0.0171354	0.019829	0.38961
cg04036605	-0.016047	0.0175972	0.364056	-0.000187923	0.00993883	0.984953	0.0125961	0.0143163	0.381097
cg04036640	-0.00176397	0.0116014	0.879462	-0.0019393	0.00655243	0.767881	0.0105585	0.00943842	0.266016
cg04036644	-0.0261347	0.0151826	0.0883412	0.0109523	0.00857507	0.20454	0.0305107	0.0123519	0.0152349
cg04036714	0.00340301	0.00449136	0.450461	-0.00110623	0.0025367	0.663729	0.000224986	0.00365398	0.951028
cg04036717	-0.0140751	0.0151491	0.355116	0.00225352	0.00855613	0.79281	0.00563717	0.0123246	0.648403
cg04036762	0.0209019	0.0104288	0.0478018	-0.0168297	0.00589011	0.00521839	-0.0112546	0.00848438	0.187753
cg04036764	0.0398339	0.0259936	0.128633	-0.0236701	0.0146811	0.110116	-0.0256389	0.0211473	0.228274
cg04036777	0.00144576	0.0150642	0.923738	-0.010626	0.00850819	0.214674	-0.00143513	0.0122556	0.90702
cg04036826	-0.0207417	0.0305436	0.498684	0.00178145	0.0172509	0.917962	-1.04351e-05	0.024849	0.999666
cg04036827	0.0877873	0.0374338	0.0210366	0.00354312	0.0211425	0.867257	-0.0912743	0.0304546	0.00345356
cg04036853	0.016351	0.0135429	0.230204	-0.00166045	0.00764896	0.828596	-0.00842137	0.0110179	0.446505
cg04036898	0.00710319	0.0148543	0.633579	0.00195581	0.00838962	0.816152	0.00111305	0.0120848	0.926804
cg04036920	0.0154919	0.010298	0.135703	-0.00196298	0.00581624	0.736461	-0.0162637	0.00837798	0.0551015
cg04036977	0.00198466	0.0188144	0.916205	0.00296492	0.0106263	0.780819	0.00229518	0.0153066	0.881115
cg04036996	-0.00142786	0.016229	0.930071	0.00261477	0.00916607	0.776042	0.00161526	0.0132032	0.902882
cg04037014	0.00806199	0.0144423	0.577966	-0.00573584	0.00815693	0.483607	0.00333287	0.0117496	0.777271
cg04037044	-0.0516474	0.030082	0.0891586	0.0135569	0.0169901	0.426844	0.0457539	0.0244734	0.0645337
cg04037081	0.00462097	0.00863717	0.593854	0.00292944	0.00487823	0.549551	-0.00331216	0.00702683	0.638432
cg04037197	-0.0631277	0.0186798	0.0010437	0.017633	0.0105503	0.0978459	0.0530706	0.0151971	0.000720333
cg04037218	-0.0459139	0.022678	0.0456291	0.012814	0.0128084	0.319564	0.0262822	0.0184499	0.157472
cg04037236	0.0199384	0.0340533	0.559554	-0.00488596	0.0192331	0.799998	-0.00458665	0.0277043	0.868846
cg04037259	0.0112107	0.041015	0.785173	0.00195085	0.0231651	0.933057	0.00191487	0.0333681	0.954354
cg04037327	-0.0491569	0.0378582	0.197181	0.0314741	0.0213822	0.144231	0.0359444	0.0307998	0.246029
cg04037369	-0.0196608	0.0177181	0.269869	0.0041994	0.0100071	0.675666	0.00795241	0.0144147	0.582419
cg04037398	-0.0219863	0.00915662	0.0182302	0.000533218	0.00517161	0.918091	0.0212216	0.00744943	0.00534923
cg04037410	0.0100548	0.0124326	0.420619	0.00382047	0.00702185	0.58762	-0.0110915	0.0101146	0.275509
cg04037447	-0.00935685	0.0165828	0.573874	0.0111563	0.00936591	0.236466	0.00187827	0.0134911	0.889559
cg04037585	-0.0539769	0.0362662	0.139869	0.0260977	0.020483	0.205636	0.0313943	0.0295046	0.289923
cg04037609	-0.0025605	0.0105606	0.808932	0.00540939	0.00596458	0.366674	0.00223208	0.00859165	0.795566
cg04037640	0.0120115	0.0170473	0.482732	-0.00295399	0.00962826	0.759643	-0.00874017	0.013869	0.530033
cg04037649	0.0135908	0.0138993	0.330576	0.00792257	0.00785023	0.315357	-0.010769	0.0113078	0.343265
cg04037685	-0.00769169	0.00928345	0.409379	0.00111742	0.00524325	0.831679	0.0103871	0.00755261	0.172175
cg04037707	-0.00841527	0.0184051	0.648521	0.00508016	0.0103951	0.626141	0.0118713	0.0149736	0.429799
cg04037732	-0.0246255	0.0275362	0.373355	0.0115961	0.0155523	0.457681	0.024514	0.0224023	0.276521
cg04037750	0.0345011	0.0275084	0.212752	-0.0192149	0.0155366	0.219135	-0.0263099	0.0223797	0.242596
cg04037769	0.0264938	0.0203589	0.196194	-0.0124826	0.0114986	0.28033	-0.0133803	0.0165631	0.421141
cg04037813	-0.00129646	0.0093543	0.890054	0.00557009	0.00528327	0.294343	-0.00686316	0.00761026	0.369358
cg04037836	-0.00769842	0.0454043	0.865712	0.00883917	0.0256442	0.731069	0.0167862	0.036939	0.650524
cg04037841	0.0102552	0.0221344	0.644166	-0.00308718	0.0125014	0.805466	-0.000762642	0.0180076	0.966305
cg04037858	0.0110091	0.0193453	0.570603	-0.0162725	0.0109261	0.139615	0.0116211	0.0157385	0.462046
cg04037905	0.00522897	0.018082	0.773053	0.00136625	0.0102126	0.893851	-0.00205385	0.0147107	0.88925
cg04037937	-0.0144984	0.0264342	0.584614	0.0010428	0.0149299	0.944458	0.0208657	0.0215057	0.334316
cg04037952	-0.0242562	0.0122773	0.0510015	0.00289622	0.00693416	0.6771	0.014127	0.00998829	0.160426
cg04037970	0.0178226	0.0405695	0.661403	0.0115266	0.0229135	0.61606	-0.0302808	0.0330056	0.361163
cg04037984	-0.0184804	0.027044	0.496001	-0.000945279	0.0152744	0.950779	0.0128839	0.0220019	0.559503
cg04038000	0.00317104	0.0410068	0.938519	-0.00985839	0.0231604	0.671292	-0.0189642	0.0333614	0.571031
cg04038019	0.0227982	0.0212193	0.285279	-0.0232623	0.0119846	0.0551289	-0.0153211	0.0172631	0.37698
cg04038047	-0.00399353	0.00685732	0.561652	-0.00027855	0.00387298	0.942811	0.00417705	0.00557882	0.455811
cg04038089	0.00937618	0.0317912	0.768671	-0.0160228	0.0179555	0.374385	-0.0216399	0.025864	0.404806
cg04038150	0.000272411	0.00817735	0.973493	-0.00341716	0.00461853	0.461141	-0.00404517	0.00665274	0.544564
cg04038163	-0.0229908	0.0182115	0.209789	0.00124163	0.0102858	0.904165	0.0143899	0.0148161	0.333822
cg04038241	0.00501847	0.00367233	0.17489	-0.00567602	0.00207412	0.00737159	-0.00170253	0.00298765	0.57008
cg04038246	-0.0206894	0.018469	0.265358	0.0115992	0.0104312	0.268871	0.0110254	0.0150256	0.46484
cg04038268	-0.0221817	0.0232215	0.341816	-0.000485479	0.0131154	0.970548	0.0135759	0.018892	0.474093
cg04038308	-0.00317429	0.00725901	0.662864	0.00839955	0.00409986	0.0431605	-0.00348908	0.00590562	0.55601
cg04038330	0.00546748	0.00434595	0.211358	-0.00344067	0.00245457	0.164153	-0.00557882	0.00353568	0.11782
cg04038397	0.0444994	0.0648947	0.49451	0.0292946	0.0366522	0.426073	-0.0290316	0.0527955	0.583647
cg04038455	-0.0403289	0.0436176	0.357445	0.0477897	0.024635	0.0552654	0.0423693	0.0354854	0.235363
cg04038503	0.00292513	0.0160767	0.856	0.00102164	0.00908007	0.910646	0.000553406	0.0130793	0.966337
cg04038601	-0.016516	0.0101751	0.107764	0.00809236	0.00574687	0.162256	0.0106937	0.00827805	0.199461
cg04038671	0.0166495	0.0115151	0.151402	-0.00434024	0.00650369	0.506116	-0.0206357	0.00936821	0.0299574
cg04038724	0.00497318	0.0155638	0.750001	-0.013444	0.00879037	0.129388	-0.00388515	0.0126621	0.759621
cg04038759	0.0267698	0.0152463	0.0822421	-0.0110659	0.00861103	0.201793	-0.0207178	0.0124037	0.0980529
cg04038801	-0.0318991	0.0300329	0.290784	0.00403005	0.0169625	0.812698	0.0249181	0.0244335	0.31032
cg04038844	-0.0167674	0.0292674	0.568022	-0.00754889	0.0165301	0.648914	0.0152374	0.0238107	0.523705
cg04038879	-0.0127375	0.0161261	0.431511	0.00204081	0.00910797	0.823171	0.0103034	0.0131195	0.434145
cg04038895	-0.0167047	0.0082909	0.0466623	0.0051587	0.00468266	0.273308	0.00956199	0.00674512	0.159474
cg04038932	0.0108394	0.0199889	0.588863	-0.0030714	0.0112896	0.786152	-0.0105572	0.0162621	0.517734
cg04038943	-0.0248451	0.0272382	0.363931	0.0186962	0.015384	0.22717	0.0226732	0.0221598	0.308748
cg04039086	-0.00968166	0.0228731	0.67302	-0.0273156	0.0129186	0.0370155	0.0235547	0.0186086	0.208586
cg04039119	-0.00898983	0.0157977	0.570617	-0.0114167	0.00892245	0.203726	0.00746244	0.0128523	0.562822
cg04039144	-0.0386506	0.0291477	0.187914	0.0151307	0.0164625	0.3603	0.0283919	0.0237133	0.234079
cg04039177	0.0177772	0.0147428	0.230791	-0.00491285	0.00832669	0.55654	-0.00586392	0.0119941	0.626006
cg04039225	0.0173093	0.00905378	0.058819	0.000266426	0.00511353	0.958553	-0.014935	0.00736577	0.0453131
cg04039292	0.00245831	0.00791883	0.756887	-0.00511851	0.00447252	0.255231	-0.00698584	0.00644242	0.28087
cg04039304	0.0189854	0.00984113	0.0566	0.00120086	0.00555823	0.829398	-0.0115884	0.00800632	0.150974
cg04039397	0.0562551	0.0393286	0.155787	-0.0159194	0.0222126	0.475275	-0.0250335	0.0319961	0.435871
cg04039404	-0.0251272	0.0351922	0.476925	0.00118212	0.0198764	0.952696	0.0273624	0.0286308	0.341577
cg04039414	0.00418533	0.00424322	0.326387	-0.00355054	0.00239655	0.141676	-0.00490487	0.0034521	0.158538
cg04039434	-0.0133142	0.0180358	0.462149	0.00525475	0.0101865	0.607118	0.00979294	0.0146731	0.506081
cg04039479	-0.00037386	0.0236257	0.987407	-0.0147373	0.0133437	0.272108	0.00382061	0.0192209	0.842851
cg04039555	-0.00578149	0.0172814	0.73868	-0.00694111	0.00976046	0.478683	0.00252707	0.0140594	0.857726
cg04039667	0.00106454	0.00335114	0.751416	0.00342549	0.00189271	0.0733866	0.000442308	0.00272634	0.871455
cg04039687	-0.00829525	0.017984	0.645637	0.016536	0.0101573	0.106737	-0.000446988	0.014631	0.97569
cg04039777	0.00568153	0.0195432	0.771883	-0.00127671	0.0110379	0.908154	-0.00162846	0.0158995	0.918631
cg04039784	-0.00167894	0.00384142	0.663027	-0.00119953	0.00216961	0.581605	0.00233326	0.00312521	0.457097
cg04039799	0.011331	0.0463405	0.807342	-0.00465687	0.0261729	0.859147	0.00699735	0.0377007	0.85314
cg04039880	0.00225108	0.0267335	0.933066	-0.0162356	0.015099	0.284889	0.0129164	0.0217492	0.553961
cg04039922	0.018673	0.0245884	0.449422	0.00259674	0.0138874	0.852058	-0.00867005	0.020004	0.665666
cg04039925	0.00019895	0.00403869	0.960811	-0.000186394	0.00228103	0.93504	-0.00141828	0.0032857	0.666942
cg04039957	-0.0214483	0.0169858	0.209687	0.00748898	0.00959352	0.436902	0.0154495	0.0138189	0.266303
cg04040095	0.00058771	0.016133	0.971014	-0.00193333	0.00911182	0.832409	-0.00287735	0.0131251	0.82693
cg04040131	-0.0560166	0.0301978	0.0666037	0.0183047	0.0170556	0.285799	0.0217547	0.0245676	0.378053
cg04040227	0.00547602	0.0171989	0.750864	0.00394846	0.00971385	0.685278	0.00135601	0.0139923	0.922995
cg04040239	-0.0018496	0.0114124	0.871586	0.00391219	0.00644569	0.545289	0.0015424	0.00928466	0.868402
cg04040317	0.0348571	0.0163912	0.0359669	-0.00967223	0.00925767	0.298695	-0.0155603	0.0133352	0.246099
cg04040429	0.0102541	0.0182254	0.574974	-0.0114329	0.0102936	0.269424	-0.00181749	0.0148274	0.902694
cg04040451	-0.0133103	0.0136795	0.332945	0.0107209	0.00772611	0.168402	0.00468164	0.011129	0.674918
cg04040483	0.0405951	0.0177124	0.0240506	-0.0165397	0.0100039	0.101463	-0.0204241	0.01441	0.159551
cg04040631	0.00133329	0.00710359	0.851505	-0.000902437	0.00401207	0.822502	-0.00335813	0.00577917	0.562524
cg04040637	0.0262809	0.0369207	0.478267	0.000726849	0.0208527	0.972265	-0.00235344	0.0300371	0.937709
cg04040672	-0.0081451	0.0114577	0.478844	-0.00240906	0.00647124	0.710494	0.00436913	0.00932147	0.640313
cg04040682	0.000531095	0.0163548	0.974161	-0.00246873	0.00923713	0.789829	0.00391904	0.0133056	0.768967
cg04040779	5.74649e-05	0.0117926	0.996122	0.00517105	0.00666042	0.439392	-0.00517232	0.00959397	0.591025
cg04040828	0.0133975	0.0173657	0.442271	-0.0138155	0.00980806	0.162122	-0.0105282	0.014128	0.457933
cg04040840	-0.00208191	0.0476768	0.965259	-0.0199854	0.0269277	0.459747	-0.0198868	0.0387878	0.609309
cg04040853	-0.0119821	0.0395974	0.762837	-0.00626586	0.0223644	0.779937	-0.00975455	0.0322147	0.762686
cg04040861	0.00820015	0.0387193	0.832715	0.0147741	0.0218685	0.500895	0.0080567	0.0315004	0.798668
cg04040884	-0.00911013	0.00786421	0.249504	0.00800146	0.00444167	0.0747068	0.0102536	0.00639798	0.112236
cg04040925	-0.00237729	0.00467288	0.612077	-0.00160101	0.00263922	0.545504	0.00314665	0.00380166	0.409848
cg04040935	7.58408e-05	0.0102265	0.994098	-0.00107027	0.00577587	0.853376	0.00425172	0.00831982	0.610476
cg04040955	-0.00327979	0.0159922	0.837929	0.0121198	0.00903231	0.182755	-0.0040483	0.0130106	0.756344
cg04040968	-0.0125464	0.00929077	0.179993	0.00344629	0.00524738	0.512873	0.00930347	0.00755857	0.221325
cg04040969	-0.00136553	0.0222756	0.951244	0.00344162	0.0125812	0.785004	0.00819137	0.0181225	0.652267
cg04040975	-0.00684197	0.0286962	0.812047	0.00153411	0.0162075	0.924783	0.00395166	0.023346	0.865937
cg04040991	-0.0213861	0.0109365	0.0533743	0.0161876	0.00617687	0.0101729	0.0092024	0.00889745	0.303554
cg04041000	-0.0199824	0.0183975	0.280077	0.00892601	0.0103908	0.39242	0.00958598	0.0149674	0.523369
cg04041046	0.00195757	0.0109314	0.858246	0.00692166	0.006174	0.264985	-0.00239835	0.00889331	0.787973
cg04041158	-0.0281446	0.031288	0.370575	0.00116062	0.0176713	0.947768	0.00851364	0.0254546	0.738744
cg04041159	0.00915077	0.0258458	0.72406	-0.00364397	0.0145976	0.803397	0.00302543	0.021027	0.885888
cg04041283	-0.0020957	0.0387167	0.956943	-0.0180634	0.021867	0.410779	-0.0134101	0.0314983	0.671229
cg04041380	0.0165559	0.0252146	0.512978	-0.00530692	0.0142411	0.710215	-0.00737475	0.0205135	0.71999
cg04041395	0.0226539	0.0102772	0.0298444	-0.00710282	0.00580452	0.22401	-0.0239099	0.0083611	0.0051826
cg04041410	-0.000802903	0.00369714	0.828528	0.0010004	0.00208813	0.632941	0.000512408	0.00300783	0.86508
cg04041447	-0.0002094	0.00320308	0.948009	-0.000805801	0.00180909	0.656999	0.0014419	0.00260589	0.581303
cg04041474	0.0016042	0.00306719	0.602142	0.00200907	0.00173234	0.24897	-0.00203269	0.00249534	0.417278
cg04041513	0.0136112	0.00727409	0.0643025	-0.000762061	0.00410837	0.853228	-0.0153501	0.00591789	0.0109451
cg04041568	0.0139704	0.0237618	0.557927	-0.0378354	0.0134205	0.00582563	0.0118903	0.0193316	0.539932
cg04041616	0.000106449	0.0112519	0.992471	0.00498451	0.006355	0.43473	0.00516733	0.00915403	0.573713
cg04041636	0.000606094	0.00723106	0.933372	-0.00130082	0.00408407	0.750774	-0.000932318	0.00588288	0.874405
cg04041639	0.0202566	0.0271382	0.457198	0.0100003	0.0153275	0.515645	-0.0116284	0.0220785	0.599601
cg04041651	0.0365069	0.0264492	0.170646	-0.028945	0.0149384	0.0555472	-0.00480519	0.0215179	0.823758
cg04041654	0.0360268	0.0231348	0.122634	-0.00634036	0.0130664	0.628589	-0.0213163	0.0188215	0.260165
cg04041669	-0.0152816	0.0129712	0.241602	0.00257335	0.00732606	0.726148	0.00830641	0.0105528	0.433106
cg04041679	0.01925	0.0136557	0.161803	-0.0110086	0.00771267	0.15666	-0.0176434	0.0111097	0.115483
cg04041707	-0.00549661	0.0111636	0.62356	0.00179993	0.00630514	0.775886	-0.00189676	0.00908221	0.835004
cg04041812	-0.0131632	0.0111562	0.240894	0.0067217	0.00630095	0.288694	0.00639319	0.00907618	0.482859
cg04041827	-0.0184207	0.0129578	0.158319	-7.74753e-05	0.00731852	0.991575	0.0132877	0.0105419	0.210494
cg04041831	0.00205952	0.00734828	0.779859	-0.000102947	0.00415027	0.980261	-0.00489465	0.00597824	0.414919
cg04041880	0.00712117	0.0132767	0.59292	0.00511648	0.0074986	0.496643	-0.00030817	0.0108013	0.977297
cg04041942	0.00317162	0.00867702	0.715511	-0.00144037	0.00490074	0.769449	0.00176683	0.00705925	0.802891
cg04041960	0.0108342	0.0170362	0.526292	-0.00479628	0.00962197	0.619269	-0.00184517	0.0138599	0.894364
cg04041976	-0.00526607	0.0104752	0.61629	0.00396623	0.00591634	0.504188	0.00972208	0.00852216	0.256734
cg04041980	-0.0294603	0.012975	0.0253634	0.00433554	0.0073282	0.555465	0.0243333	0.0105559	0.0232648
cg04042090	0.00639457	0.00283325	0.0262298	-0.00224979	0.00160021	0.162906	-0.00534268	0.00230501	0.0225366
cg04042106	-0.00257788	0.00670178	0.701326	0.00331874	0.00378514	0.38275	0.0037829	0.00545228	0.489437
cg04042162	0.0193584	0.0169024	0.254871	-0.0117944	0.00954637	0.219603	-0.00553589	0.013751	0.688134
cg04042170	-0.0185994	0.0125899	0.142796	0.00437432	0.00711072	0.539867	0.00772258	0.0102426	0.452677
cg04042248	-0.00908602	0.0369671	0.806361	-0.0203894	0.0208788	0.331193	0.0214826	0.0300748	0.476737
cg04042279	0.00143328	0.0157602	0.927723	-0.00416751	0.00890126	0.640686	-0.0033747	0.0128218	0.792949
cg04042291	0.0208041	0.0232027	0.372117	-0.00568116	0.0131048	0.665591	-0.00195352	0.0188767	0.917787
cg04042305	0.00169461	0.0466864	0.971119	0.00923002	0.0263682	0.727058	0.00569087	0.037982	0.881206
cg04042333	-0.0661685	0.0346287	0.058953	0.0311329	0.0195581	0.114647	0.0448823	0.0281724	0.114351
cg04042367	-0.00344978	0.0115794	0.766393	-0.00846493	0.00654001	0.198593	0.0018572	0.00942053	0.844123
cg04042468	0.0181275	0.0193891	0.352122	-0.0101189	0.0109509	0.357741	-0.0154963	0.0157741	0.328329
cg04042582	0.000982066	0.00321859	0.76092	0.000646148	0.00181785	0.723019	-0.00074032	0.00261851	0.777983
cg04042753	0.00348168	0.0232033	0.881033	0.000652522	0.0131051	0.96039	0.00254913	0.0188772	0.892859
cg04042784	-0.0340669	0.0342218	0.321958	0.0201004	0.0193283	0.300924	0.0224881	0.0278414	0.421208
cg04042800	0.00737462	0.00956707	0.44266	-0.00570529	0.00540344	0.293627	-0.0102529	0.00778336	0.190817
cg04042828	-0.00992609	0.033513	0.767715	-0.00707002	0.018928	0.709567	-0.00533837	0.0272647	0.845174
cg04042861	0.014296	0.01709	0.404901	-0.00700513	0.00965237	0.469726	-0.0123651	0.0139037	0.375998
cg04042914	0.00859901	0.0105926	0.418876	0.000539714	0.00598263	0.928302	-0.00774	0.00861765	0.371303
cg04043011	0.00877358	0.0099404	0.379602	-0.0030933	0.00561429	0.582908	-0.00389328	0.00808708	0.631292
cg04043023	0.000384291	0.00907581	0.966312	0.00724752	0.00512598	0.160566	-0.00520142	0.00738369	0.482825
cg04043043	0.00853096	0.0291783	0.770619	-0.0186729	0.0164798	0.259945	-0.00444367	0.0237382	0.851895
cg04043052	0.0265044	0.0274417	0.336501	0.00243012	0.015499	0.875731	-0.00818862	0.0223254	0.71457
cg04043068	0.00194245	0.0164975	0.906513	0.0143406	0.0093177	0.12701	0.000371915	0.0134216	0.97795
cg04043077	-0.0232342	0.0140752	0.101996	0.00351621	0.00794959	0.659237	0.0049956	0.0114509	0.663607
cg04043080	-0.0238985	0.0234477	0.310606	0.00259211	0.0132432	0.845225	0.0225003	0.019076	0.241053
cg04043098	0.00396359	0.0225188	0.860647	-0.00887852	0.0127185	0.486782	-0.00594529	0.0183203	0.746237
cg04043131	-0.00636767	0.0376895	0.866184	-0.0134873	0.0212869	0.527818	-0.010615	0.0306626	0.729945
cg04043150	-0.00870444	0.0110523	0.432852	-0.0052679	0.00624231	0.400779	0.0109716	0.00899171	0.225322
cg04043264	0.00205581	0.00313876	0.514017	-0.00111742	0.00177276	0.529946	-0.0013885	0.00255356	0.587847
cg04043334	-0.0328555	0.0226506	0.150103	0.0124613	0.012793	0.332419	0.0256861	0.0184276	0.166502
cg04043336	0.0158992	0.0235555	0.501286	0.00397303	0.0133041	0.765852	-0.00604196	0.0191638	0.753219
cg04043348	0.0184389	0.0173858	0.291491	0.0117987	0.00981943	0.232427	-0.0176459	0.0141444	0.215166
cg04043382	-0.00693197	0.014533	0.634438	0.00958669	0.00820818	0.245663	0.0102292	0.0118234	0.389062
cg04043426	0.00745407	0.00665038	0.265091	-0.0037799	0.0037561	0.316732	-0.00751561	0.00541046	0.167954
cg04043455	0.0302526	0.0469157	0.520544	-0.0187036	0.0264978	0.481952	-0.0415865	0.0381686	0.278584
cg04043486	-0.0466896	0.0393656	0.23847	0.0443063	0.0222335	0.0490676	0.0392772	0.0320262	0.222983
cg04043517	-0.00844022	0.0248857	0.735215	0.0171245	0.0140553	0.22601	0.000573009	0.0202459	0.977478
cg04043538	-0.0172424	0.0195322	0.379523	0.0109001	0.0110317	0.325554	0.00941819	0.0158906	0.554754
cg04043543	-0.0172777	0.0222204	0.438702	0.0101035	0.01255	0.422732	0.0177476	0.0180776	0.328644
cg04043561	0.0261096	0.014001	0.0651974	-0.00508195	0.00790772	0.521948	-0.0264367	0.0113906	0.0223637
cg04043571	0.00777201	0.00823935	0.347858	-0.00645046	0.00465355	0.168851	-0.00531747	0.00670318	0.429534
cg04043591	0.00620383	0.00511956	0.228507	-0.000742841	0.00289151	0.797791	-0.00771567	0.00416506	0.0669672
cg04043623	0.0156466	0.0146427	0.287894	-0.0141604	0.00827012	0.0900153	-0.0132479	0.0119127	0.268822
cg04043642	-0.0401587	0.0339556	0.239797	0.00404371	0.019178	0.833441	0.0339579	0.0276248	0.22192
cg04043695	0.0537967	0.0275537	0.0537406	-0.0190706	0.0155622	0.223345	-0.0320482	0.0224165	0.155992
cg04043710	0.047129	0.0228704	0.0419809	-0.0099418	0.0129171	0.443352	-0.0317075	0.0186064	0.0915279
cg04043747	-0.0302381	0.0310993	0.33329	0.0191917	0.0175647	0.277237	0.0152522	0.025301	0.548016
cg04043764	0.0265957	0.016096	0.101671	-0.00448473	0.00909096	0.622892	-0.0218165	0.013095	0.0989045
cg04043816	0.00266346	0.00641097	0.678718	-0.00502503	0.00362088	0.168348	-0.000806427	0.00521569	0.877442
cg04043826	0.0069207	0.0149459	0.644354	0.00198724	0.00844135	0.814376	-0.00218576	0.0121593	0.857712
cg04043873	0.0402191	0.0165314	0.0167922	0.000697837	0.00933688	0.940574	-0.0289549	0.0134493	0.0337814
cg04043892	0.0119816	0.00843473	0.158633	-0.00579203	0.0047639	0.226975	-0.00654077	0.00686213	0.34285
cg04043917	-0.00452186	0.0094101	0.63192	-0.00197771	0.00531478	0.710611	0.00245712	0.00765565	0.748928
cg04043919	0.0252756	0.0155781	0.107907	-0.0113127	0.00879844	0.201556	-0.0248962	0.0126737	0.0523163
cg04043957	0.00191898	0.00514547	0.709995	0.00180905	0.00290614	0.535064	-0.00261078	0.00418613	0.534292
cg04044021	-0.00519748	0.00959655	0.589324	-0.00357809	0.00542009	0.510704	0.00939837	0.00780734	0.231572
cg04044120	-0.0245084	0.0405346	0.546823	-0.0143646	0.0228938	0.531827	0.016773	0.0329772	0.612159
cg04044187	-0.0518222	0.0225939	0.0239468	0.0171608	0.0127609	0.181795	0.0272421	0.0183814	0.141536
cg04044188	-0.0696088	0.044307	0.119393	0.062526	0.0250244	0.014132	0.0587967	0.0360463	0.106069
cg04044203	0.0103077	0.0288768	0.721894	-0.0164298	0.0163095	0.316236	-0.00207641	0.0234929	0.929751
cg04044224	0.0283824	0.0319109	0.375952	-0.00295467	0.0180231	0.870118	-0.00616235	0.0259613	0.812868
cg04044227	-0.0115967	0.00993982	0.246167	0.00186507	0.00561397	0.740432	0.00743012	0.00808661	0.360447
cg04044241	-0.000102469	0.0252449	0.99677	-0.00620403	0.0142582	0.664432	0.00663802	0.0205382	0.74723
cg04044297	0.00101268	0.00336898	0.764364	-0.00112322	0.00190279	0.556345	-0.00101854	0.00274086	0.710982
cg04044314	-0.00526874	0.0254352	0.836327	0.0112859	0.0143657	0.433989	-0.000779222	0.020693	0.970038
cg04044356	0.00240397	0.00550883	0.663518	3.01669e-05	0.00311136	0.992284	-0.000723207	0.00448175	0.872136
cg04044407	-0.0129813	0.0305475	0.671801	0.0242206	0.0172531	0.163526	0.00251193	0.0248521	0.919697
cg04044418	0.000340635	0.0120219	0.977453	-0.000827068	0.00678989	0.9033	-0.00140698	0.00978046	0.88591
cg04044465	-0.0107177	0.00716078	0.137679	0.00514489	0.00404437	0.206344	0.00465383	0.0058257	0.426312
cg04044471	-0.00539453	0.012006	0.654194	0.00237794	0.00678095	0.726582	-0.00503317	0.00976759	0.607509
cg04044483	0.0249055	0.0530191	0.639581	0.00124762	0.0299449	0.966852	-0.00853522	0.0431341	0.843551
cg04044484	-0.0108306	0.0132036	0.41405	0.00400936	0.00745732	0.592044	0.0225169	0.0107419	0.0386424
cg04044490	0.00208278	0.0033841	0.539678	-0.00252703	0.00191132	0.1892	-0.00116378	0.00275316	0.673435
cg04044502	0.00090553	0.00312737	0.772772	-0.00227865	0.00176632	0.200069	-0.000571533	0.00254429	0.822732
cg04044526	0.00175237	0.0049161	0.722266	-0.00379929	0.00277659	0.174338	-0.000689714	0.00399953	0.86344
cg04044561	0.000928894	0.00270116	0.731668	0.000645522	0.0015256	0.673131	-0.00104379	0.00219755	0.635858
cg04044564	0.00522042	0.0122221	0.670221	0.000875193	0.00690296	0.89937	-0.0124855	0.00994334	0.212222
cg04044594	-0.0188727	0.0333168	0.572374	0.0062175	0.0188172	0.741791	0.0131924	0.0271051	0.62755
cg04044598	-0.00766987	0.021445	0.721372	-0.0061057	0.012112	0.615321	-0.00656072	0.0174467	0.707697
cg04044616	0.01737	0.00833093	0.0396687	-0.0034705	0.00470527	0.462533	-0.0119487	0.00677768	0.0810263
cg04044629	-0.0806348	0.0279457	0.00480766	0.0314765	0.0157836	0.0489024	0.0821282	0.0227354	0.000480785
cg04044631	0.0164279	0.0151751	0.281659	0.00499347	0.0085708	0.561491	-0.00209245	0.0123458	0.865763
cg04044684	-0.00670709	0.00520104	0.200236	-0.000992486	0.00293752	0.736188	0.00588012	0.00423134	0.167782
cg04044694	-0.0170322	0.0109445	0.122878	-0.00616618	0.00618141	0.320961	0.00322125	0.00890399	0.718298
cg04044720	0.0145532	0.013652	0.289038	-0.00650005	0.00771061	0.401281	-0.00720109	0.0111067	0.518272
cg04044836	0.00313028	0.0165976	0.850798	-0.00288815	0.00937426	0.758665	0.000979592	0.0135031	0.942315
cg04044889	-0.0027616	0.0297054	0.92612	0.0154383	0.0167775	0.359738	0.0159882	0.024167	0.5098
cg04044927	-0.0217226	0.0427803	0.612755	-0.00457431	0.0241621	0.850236	-0.00333768	0.0348042	0.923797
cg04044935	0.0149271	0.0197716	0.452073	0.00149306	0.0111669	0.893911	-0.0151261	0.0160853	0.349342
cg04044936	-0.00537514	0.0120133	0.655551	0.00254595	0.00678506	0.708301	0.00495453	0.00977351	0.613339
cg04044964	0.0180704	0.0228962	0.431883	0.00239412	0.0129317	0.853505	-0.014296	0.0186274	0.444646
cg04044977	-0.0257112	0.0430807	0.552008	-0.0115475	0.0243318	0.636138	0.0265172	0.0350486	0.451114
cg04044983	0.0134086	0.00544761	0.0155888	-0.00441706	0.00307679	0.154298	-0.00859547	0.00443194	0.0553239
cg04045009	-0.010237	0.0129755	0.432048	0.000207168	0.00732849	0.977505	0.0111244	0.0105563	0.294557
cg04045010	0.044985	0.0224186	0.0475479	-0.0177758	0.0126619	0.163514	-0.0297592	0.0182388	0.105964
cg04045047	0.000468184	0.0119217	0.968754	-0.00152339	0.00673333	0.821482	0.00499244	0.00969899	0.607895
cg04045079	-0.00126539	0.00889572	0.887177	0.00560456	0.00502426	0.267365	-0.000923078	0.00723717	0.898769
cg04045089	-0.00502087	0.00941332	0.594979	-0.000308655	0.0053166	0.953823	0.00178725	0.00765827	0.815957
cg04045133	0.0034461	0.033567	0.91844	-0.00461948	0.0189585	0.808001	-0.0106057	0.0273087	0.698589
cg04045171	-0.00116407	0.0151826	0.939041	-0.00151558	0.00857507	0.860075	-0.00120041	0.0123519	0.922779
cg04045234	-0.0198492	0.0251637	0.432131	0.0136834	0.0142123	0.338024	0.00809436	0.0204721	0.693418
cg04045327	-0.00932872	0.00774545	0.231331	0.000973034	0.00437459	0.824443	0.00147907	0.00630136	0.814914
cg04045419	0.00243985	0.00250097	0.331683	-0.00400557	0.00141253	0.0055546	-0.000586349	0.00203468	0.773819
cg04045436	-0.0221081	0.0154724	0.156219	0.00682477	0.00873874	0.436697	0.00486284	0.0125877	0.700099
cg04045484	0.00142812	0.00825885	0.863071	-0.00384028	0.00466456	0.412343	-0.00242081	0.00671904	0.719404
cg04045539	-0.0196352	0.0130281	0.134991	0.00969096	0.0073582	0.1909	0.00577343	0.0105991	0.58719
cg04045544	-0.00583977	0.0444033	0.895636	-0.0182858	0.0250788	0.467658	-0.00589207	0.0361246	0.870773
cg04045549	0.00249905	0.00234629	0.289445	-0.00131614	0.00132517	0.323068	-0.00188708	0.00190884	0.325292
cg04045601	-0.00903874	0.0154854	0.560768	0.0139077	0.00874609	0.115019	0.00759906	0.0125983	0.547781
cg04045639	0.0301911	0.0167737	0.0749528	-0.0147913	0.00947372	0.121677	-0.0124804	0.0136464	0.362669
cg04045881	0.0162039	0.0247289	0.513834	0.00404191	0.0139668	0.77289	-0.00324644	0.0201184	0.872136
cg04045898	0.00588885	0.00365528	0.110385	-0.00217392	0.00206449	0.294928	-0.00307443	0.00297378	0.303752
cg04045906	-0.00915851	0.0190843	0.63237	0.00630182	0.0107787	0.560125	-0.00169913	0.0155262	0.91308
cg04045912	-0.00179004	0.00823784	0.82843	0.00471541	0.0046527	0.313327	0.00355439	0.00670196	0.597068
cg04045987	-0.0162948	0.0176309	0.357642	-3.07918e-05	0.00995784	0.997539	0.00364953	0.0143437	0.799694
cg04045993	-0.0319566	0.0140182	0.0247961	-0.00159601	0.00791739	0.84066	0.0248628	0.0114046	0.0316464
cg04046083	-0.012533	0.0103969	0.230931	-0.000704773	0.00587213	0.904713	0.00983594	0.00845848	0.247714
cg04046084	0.00318818	0.0258757	0.902192	0.00911348	0.0146145	0.534344	-0.000459494	0.0210514	0.98263
cg04046119	0.0132015	0.0235964	0.577117	-0.00851688	0.0133271	0.524272	-0.0127676	0.019197	0.50756
cg04046124	0.0134596	0.0243969	0.582414	-0.00170094	0.0137792	0.90201	-0.0114386	0.0198482	0.565733
cg04046238	-0.0249006	0.01821	0.174624	0.0153442	0.0102849	0.138934	0.0280997	0.0148148	0.0608087
cg04046247	0.00553698	0.00830682	0.50662	-0.00130501	0.00469165	0.781479	-0.00367015	0.00675807	0.58831
cg04046320	-0.0190646	0.0213682	0.374473	0.0103444	0.0120686	0.393463	0.017435	0.0173842	0.31837
cg04046323	8.38914e-05	0.00406754	0.983587	-0.00134012	0.00229733	0.561005	0.000830353	0.00330918	0.802398
cg04046364	0.00312469	0.0395214	0.937143	-0.0206089	0.0223215	0.358131	-0.0111861	0.0321529	0.728659
cg04046420	0.007368	0.011161	0.510704	-0.000203352	0.0063037	0.974331	-0.00503914	0.00908014	0.580185
cg04046427	0.0163803	0.00813361	0.0467611	-0.00818817	0.00459382	0.0777758	-0.00872793	0.00661715	0.190248
cg04046459	-0.00072982	0.0119929	0.951599	0.00409085	0.00677352	0.547274	-0.00341178	0.00975689	0.72733
cg04046473	0.00495195	0.0159926	0.757493	0.0070046	0.00903257	0.439922	-0.0142123	0.0130109	0.277363
cg04046475	-0.00572288	0.0323811	0.860081	0.0122861	0.0182887	0.5033	0.00596643	0.0263439	0.821298
cg04046599	0.00771101	0.00925059	0.406551	-0.00164265	0.00522469	0.753884	0.00213796	0.00752588	0.776947
cg04046629	-0.0295759	0.0372161	0.428704	0.00653822	0.0210195	0.756419	0.0266922	0.0302774	0.380158
cg04046669	-0.00135713	0.0254577	0.957594	0.00254795	0.0143784	0.859711	-0.00952295	0.0207113	0.646681
cg04046704	0.00221309	0.00381835	0.563519	0.000454683	0.00215659	0.833454	-0.00255749	0.00310645	0.412345
cg04046713	0.00188164	0.0099023	0.849687	-0.00979858	0.00559277	0.0829007	0.00283356	0.00805609	0.725797
cg04046731	0.0177749	0.0186368	0.342557	-0.0107675	0.010526	0.308853	-0.0132648	0.0151621	0.383786
cg04046785	-0.0306072	0.00972329	0.00217985	0.0124021	0.00549167	0.0261409	0.0177952	0.00791045	0.0267131
cg04046832	-0.0238098	0.0188884	0.210463	0.00434239	0.0106681	0.684862	0.00992171	0.0153668	0.520009
cg04046848	0.000999133	0.018727	0.95756	-0.00474992	0.0105769	0.654363	-0.0111639	0.0152355	0.465454
cg04046889	0.0170478	0.02715	0.531521	-0.00165877	0.0153342	0.914078	0.00348846	0.022088	0.874834
cg04046930	-0.000176685	0.0032802	0.957153	0.00119163	0.00185264	0.521593	-0.0015748	0.00266863	0.556471
cg04046931	0.00206288	0.00877503	0.814633	-0.00078216	0.0049561	0.874925	-0.000749244	0.00713899	0.916629
cg04046944	0.00408973	0.0238926	0.864442	-0.00758277	0.0134945	0.575455	0.00703324	0.019438	0.718259
cg04046945	0.0170857	0.0212742	0.42385	-0.00312397	0.0120156	0.795415	-0.00820405	0.0173078	0.636548
cg04046999	-0.0169253	0.0121815	0.167853	0.00808171	0.00688007	0.242979	0.0100007	0.00991036	0.315405
cg04047016	-0.0386535	0.0365464	0.292813	0.0206962	0.0206412	0.318492	0.0261957	0.0297326	0.38045
cg04047047	0.00369821	0.00787249	0.639568	0.00632426	0.00444635	0.1581	-0.00979775	0.00640472	0.129295
cg04047050	0.00349559	0.014761	0.813297	0.000251638	0.00833696	0.975982	-0.000178984	0.0120089	0.988139
cg04047082	0.00108108	0.0100566	0.914612	0.0067802	0.0056799	0.23547	-0.000701823	0.00818159	0.931816
cg04047127	0.00235686	0.00530215	0.657654	0.000352997	0.00299463	0.906406	-0.000604349	0.0043136	0.888866
cg04047149	0.00970206	0.0172439	0.574966	-0.0089662	0.00973926	0.359507	0.00266921	0.0140289	0.849494
cg04047186	-0.0170286	0.0325484	0.602031	0.00111959	0.0183832	0.951561	-0.00455439	0.02648	0.863797
cg04047221	-0.00738316	0.00989128	0.457194	0.000415505	0.00558655	0.940863	0.00242583	0.00804712	0.763708
cg04047236	0.0016788	0.0131662	0.898799	0.00778546	0.00743619	0.29769	-0.00544652	0.0107114	0.612261
cg04047265	-0.0173975	0.0075884	0.0240068	0.00578288	0.00428589	0.180355	0.0140188	0.00617359	0.0253496
cg04047276	0.0133948	0.026807	0.618422	-0.0144109	0.0151405	0.343532	-0.00185576	0.021809	0.932362
cg04047293	-0.024549	0.0230766	0.290032	0.00236971	0.0130336	0.856103	0.0267957	0.0187742	0.156681
cg04047321	0.00113771	0.00910323	0.900796	0.00485648	0.00514146	0.3472	-0.00346732	0.007406	0.640697
cg04047355	0.00466351	0.00987343	0.637742	-0.00493004	0.00557647	0.378817	0.00220641	0.00803259	0.784138
cg04047414	0.0132435	0.0175222	0.451575	0.00731049	0.00989646	0.461856	-0.0225502	0.0142553	0.116898
cg04047472	0.0311141	0.017424	0.0772402	-0.0167031	0.00984097	0.0928127	-0.0186758	0.0141754	0.19075
cg04047473	0.00526846	0.00847135	0.535442	0.00852911	0.00478458	0.0777438	-0.00282236	0.00689192	0.683054
cg04047483	-0.00307968	0.00347798	0.378066	0.00178196	0.00196435	0.366552	0.000560581	0.00282954	0.843363
cg04047535	-0.00287684	0.00906603	0.751675	0.00716055	0.00512045	0.165143	0.00398325	0.00737573	0.590389
cg04047566	0.0175049	0.0229946	0.448328	-0.00320219	0.0129873	0.805762	0.0047529	0.0187074	0.799978
cg04047579	-0.00907242	0.0144371	0.531198	0.00304905	0.00815403	0.709263	0.0115339	0.0117454	0.328523
cg04047663	-0.00373099	0.0200237	0.852572	-0.00353186	0.0113093	0.755478	0.00271921	0.0162904	0.867776
cg04047674	-0.00104627	0.00947304	0.912281	0.00679182	0.00535033	0.207297	0.0060948	0.00770686	0.430954
cg04047710	0.00255217	0.00408095	0.533171	-0.00231576	0.0023049	0.317511	-0.00171599	0.00332008	0.606424
cg04047726	-0.00787588	0.0082519	0.342213	0.00142111	0.00466063	0.761075	0.00653775	0.00671339	0.332535
cg04047827	0.00202645	0.00350941	0.564972	-0.00293639	0.0019821	0.141693	0.000845317	0.0028551	0.767801
cg04047892	0.000220742	0.00251668	0.930285	0.00109763	0.00142141	0.441846	-0.00137256	0.00204746	0.504199
cg04048035	0.010798	0.0206089	0.601496	-0.0071163	0.0116398	0.542367	-0.00353255	0.0167665	0.833566
cg04048131	-0.0560808	0.0408648	0.173088	0.0201215	0.0230803	0.385444	0.0223023	0.0332459	0.503907
cg04048172	0.033883	0.04053	0.405191	-0.0393623	0.0228912	0.0886726	-0.0447962	0.0329735	0.177408
cg04048200	0.0178629	0.0168244	0.29097	-0.00528616	0.00950234	0.579273	-0.00826902	0.0136876	0.547157
cg04048218	0.00346415	0.0051669	0.504148	-0.00569135	0.00291824	0.0540013	-0.00106967	0.00420357	0.799669
cg04048249	0.00241932	0.0131875	0.85482	-0.00293468	0.00744825	0.69443	-0.00098203	0.0107288	0.927257
cg04048250	0.0172024	0.00693536	0.0148287	0.000612648	0.00391706	0.876036	-0.0142547	0.00564231	0.0131252
cg04048259	-0.0132984	0.0207839	0.523766	-0.00497459	0.0117386	0.672655	0.0148811	0.0169089	0.38097
cg04048270	0.021694	0.0134537	0.110071	-0.00322587	0.00759859	0.672106	-0.0175785	0.0109453	0.111486
cg04048339	0.00543688	0.0382646	0.887303	0.0150219	0.0216117	0.488649	0.00811514	0.0311305	0.794885
cg04048370	0.042637	0.0325757	0.193643	-0.0188736	0.0183986	0.307503	-0.0165161	0.0265022	0.534603
cg04048392	0.016877	0.0353533	0.634153	0.00389473	0.0199674	0.845754	0.00447648	0.0287619	0.876637
cg04048411	0.00650359	0.0055566	0.244668	-0.0029874	0.00313834	0.343488	-0.00397323	0.00452061	0.381598
cg04048452	0.00069912	0.0103269	0.946163	0.00358499	0.00583258	0.54021	0.00254403	0.00840151	0.762679
cg04048459	-0.00237208	0.0128244	0.853637	-0.00149918	0.00724314	0.836456	0.000718016	0.0104333	0.945274
cg04048461	-0.00107602	0.0179678	0.952368	-0.00843548	0.0101481	0.407862	0.00756404	0.0146178	0.606006
cg04048472	0.0297404	0.0362929	0.414515	-0.00221612	0.020498	0.914126	-0.00158958	0.0295263	0.957175
cg04048478	0.0082276	0.0342045	0.810413	-0.00860921	0.0193185	0.656836	-0.0116023	0.0278273	0.677634
cg04048517	0.00321334	0.0262375	0.902777	-0.00974206	0.0148188	0.512457	-0.00672035	0.0213457	0.753557
cg04048557	0.00169539	0.00536607	0.752716	-0.00350891	0.00303073	0.249769	-0.000583107	0.0043656	0.894018
cg04048634	-0.0178461	0.028324	0.530115	0.0130599	0.0159973	0.416261	0.0104161	0.0230432	0.652251
cg04048642	0.00353195	0.0218736	0.872055	-0.00239601	0.0123541	0.846621	-0.00748826	0.0177954	0.674825
cg04048665	0.011532	0.0139513	0.410478	0.00397244	0.0078796	0.615293	-0.0125008	0.0113501	0.273428
cg04048705	0.0537111	0.0336828	0.114018	0.0030014	0.0190239	0.874962	-0.0334332	0.0274028	0.225368
cg04048710	-0.00252946	0.0269857	0.925512	3.58489e-05	0.0152414	0.998128	0.00108283	0.0219544	0.960763
cg04048725	0.015465	0.0353904	0.663085	-0.00935084	0.0199883	0.640956	0.02301	0.0287921	0.426121
cg04048740	0.00927346	0.0232367	0.690697	-0.00583676	0.013124	0.657488	-0.00566125	0.0189044	0.765218
cg04048775	0.0130275	0.0148264	0.38173	-0.00413625	0.00837389	0.622449	-0.00482284	0.0120621	0.69015
cg04048796	-0.00664513	0.00680665	0.331334	0.00259737	0.00384436	0.500866	0.00387485	0.0055376	0.48575
cg04048802	0.0104114	0.0048613	0.0346976	-0.00157235	0.00274564	0.568178	-0.00693098	0.00395494	0.0828177
cg04048843	0.0249196	0.0112575	0.0291754	-0.00334249	0.00635818	0.600285	-0.0215033	0.00915861	0.0208904
cg04048848	0.00406264	0.0264654	0.878314	-0.00562655	0.0149475	0.707418	0.00788771	0.0215311	0.714901
cg04048887	-0.000815846	0.00728744	0.91109	3.45002e-05	0.00411591	0.993329	0.000101016	0.00592875	0.986441
cg04048893	-0.00647455	0.0135472	0.633767	-0.000537373	0.00765139	0.944152	0.0093918	0.0110214	0.396213
cg04048912	-0.00207287	0.0280808	0.941306	0.0153831	0.0158599	0.334466	0.00284932	0.0228453	0.900999
cg04048921	0.0245758	0.019696	0.215095	-0.0104606	0.0111242	0.349354	-0.0233013	0.0160239	0.149097
cg04048950	0.00579533	0.024098	0.810453	0.00134043	0.0136104	0.921748	-0.00813351	0.0196051	0.679146
cg04048965	-0.0483657	0.0259238	0.0650759	0.0185577	0.0146416	0.207994	0.0185922	0.0210905	0.380179
cg04049008	-0.0065079	0.0385024	0.866125	-0.0208565	0.021746	0.339871	-0.0113785	0.0313239	0.717199
cg04049033	-0.0190664	0.0453736	0.675253	0.0172064	0.0256268	0.503531	0.0192925	0.036914	0.602409
cg04049050	0.0124357	0.052326	0.812642	-4.93048e-05	0.0295535	0.998672	0.0198711	0.0425702	0.641691
cg04049079	-0.0344299	0.0166158	0.0408804	0.00829278	0.00938454	0.37904	0.0276611	0.0135179	0.0434097
cg04049089	-0.0230831	0.0194376	0.237883	0.0133199	0.0109783	0.227932	0.0233273	0.0158136	0.143381
cg04049101	0.00492571	0.0533342	0.926604	0.0180231	0.0301229	0.551007	0.0119925	0.0433904	0.782834
cg04049102	0.00322902	0.00392092	0.412203	-0.0035638	0.00221452	0.11077	-0.00165949	0.00318989	0.604075
cg04049109	-0.0203225	0.023048	0.380072	0.00482467	0.0130174	0.711711	0.000241575	0.0187508	0.989747
cg04049141	0.0159646	0.0160671	0.322855	-0.00173276	0.00907462	0.848963	-0.0105431	0.0130715	0.421868
cg04049203	-0.00260734	0.0181815	0.886264	0.00138871	0.0102688	0.892703	0.00839479	0.0147917	0.571648
cg04049225	0.0069313	0.018494	0.708628	0.00601806	0.0104453	0.565835	0.000306381	0.0150459	0.983795
cg04049240	-0.0192437	0.0126096	0.130203	0.0129043	0.00712186	0.0730589	-0.000145021	0.0102586	0.98875
cg04049253	0.0052513	0.00678218	0.44063	0.00151638	0.00383055	0.693064	-0.00704085	0.00551769	0.204954
cg04049284	0.0016481	0.00906997	0.856186	0.00168725	0.00512268	0.74258	-0.00631759	0.00737894	0.393995
cg04049338	0.0172237	0.0126411	0.17616	-0.00877726	0.00713965	0.221877	-0.00850758	0.0102843	0.41011
cg04049345	0.0352618	0.0220641	0.113228	-0.0118429	0.0124617	0.344277	-0.0249842	0.0179504	0.167121
cg04049508	-0.00264965	0.0122962	0.829838	0.00568621	0.00694486	0.414907	0.00270125	0.0100037	0.787708
cg04049530	0.000997724	0.011673	0.93206	0.0036708	0.00659287	0.578944	0.0012634	0.00949667	0.894437
cg04049532	0.017034	0.0282562	0.548005	-0.00148713	0.0159589	0.925947	-0.00994463	0.022988	0.666255
cg04049538	0.00284374	0.009818	0.772699	0.00523019	0.00554516	0.347898	0.00340293	0.0079875	0.671019
cg04049556	0.00319313	0.00311355	0.307623	-0.00113953	0.00175852	0.518496	-0.000834036	0.00253305	0.74266
cg04049626	0.0147072	0.0275463	0.594614	-0.00721477	0.015558	0.643867	-0.00360474	0.0224105	0.872542
cg04049654	0.0190514	0.0190028	0.318543	-0.00213083	0.0107327	0.843037	-0.00739111	0.0154599	0.633656
cg04049719	0.0103357	0.0518051	0.842276	-0.0128111	0.0292593	0.662461	-0.00495078	0.0421464	0.906731
cg04049787	-0.171989	0.115652	0.140193	-0.146945	0.06532	0.0267105	0.24368	0.0940899	0.0110639
cg04049800	0.00272388	0.002858	0.342898	-0.00165517	0.00161418	0.307703	-0.000226962	0.00232514	0.92244
cg04049812	-0.0346611	0.0350017	0.324482	-0.000780184	0.0197688	0.9686	0.0309068	0.0284759	0.280421
cg04049819	0.0180316	0.0138099	0.194712	-0.00547379	0.00779977	0.484474	-0.00294555	0.0112351	0.793738
cg04049852	-0.0250073	0.0271325	0.358962	0.00603472	0.0153243	0.694584	0.0212579	0.0220738	0.337898
cg04049894	-0.00867817	0.00963476	0.369948	0.00782563	0.00544167	0.153593	0.0019113	0.00783843	0.807866
cg04049895	0.00450786	0.0386598	0.907413	0.00982285	0.0218349	0.653798	-0.00646167	0.031452	0.83765
cg04049911	-0.00182087	0.0229988	0.937057	0.00484154	0.0129896	0.710159	0.00955409	0.0187108	0.610767
cg04049937	-0.00536131	0.0146823	0.715783	0.0129357	0.00829249	0.122	-0.00307318	0.0119449	0.797502
cg04049981	0.030963	0.0165637	0.0645624	-0.0141896	0.00935508	0.132542	-0.024458	0.0134755	0.0725827
cg04050000	0.00327895	0.00900784	0.716634	-0.00528676	0.00508759	0.301292	0.000420355	0.00732839	0.954375
cg04050068	0.000680393	0.0174703	0.969013	0.00372602	0.00986713	0.70653	-0.00480451	0.0142131	0.73606
cg04050119	0.0088625	0.00662608	0.184149	-0.00390543	0.00374238	0.299252	-0.00609261	0.00539069	0.261147
cg04050252	-0.0088604	0.0278656	0.751185	-0.00823993	0.0157383	0.601768	0.0148727	0.0226702	0.513333
cg04050301	-0.00717017	0.0407154	0.860575	-0.0116867	0.0229959	0.61245	-0.0120207	0.0331243	0.717465
cg04050304	-0.0518793	0.0239843	0.0329691	0.026498	0.0135462	0.0532981	0.0337377	0.0195126	0.0869537
cg04050315	0.0151599	0.0120321	0.210679	-0.0118549	0.00679569	0.0842109	-0.00952434	0.00978883	0.332958
cg04050331	0.00303432	0.00400788	0.450813	-0.00148595	0.00226363	0.513077	-0.00195725	0.00326064	0.549715
cg04050382	-0.0250524	0.0192572	0.196331	0.0145164	0.0108764	0.185078	0.0118168	0.0156669	0.452506
cg04050463	0.0116172	0.0192755	0.548105	0.00154896	0.0108867	0.887151	-0.0190806	0.0156817	0.226624
cg04050578	-0.000689243	0.00433566	0.874019	-0.00162399	0.00244876	0.508765	0.000246399	0.0035273	0.944452
cg04050646	-0.00427441	0.0162423	0.792975	-0.00529889	0.00917355	0.564841	0.00158851	0.013214	0.90456
cg04050696	-0.0115137	0.0104667	0.274014	-0.000817601	0.00591155	0.890283	0.0132794	0.00851526	0.122107
cg04050728	0.00492712	0.0188372	0.794207	0.00868574	0.0106392	0.416256	0.000784555	0.0153251	0.959275
cg04050750	-0.00907425	0.0505523	0.857914	0.0228307	0.0285517	0.425861	0.0222382	0.0411272	0.589929
cg04050763	0.00577489	0.00515398	0.265251	-0.0039802	0.00291094	0.174652	-0.00418651	0.00419306	0.320526
cg04050782	-0.0200755	0.0280597	0.476027	0.0108582	0.015848	0.494869	0.00962003	0.0228281	0.674378
cg04050824	-0.00263466	0.0128473	0.837939	-0.000739528	0.00725611	0.91903	0.00654607	0.010452	0.532577
cg04050841	-0.0161511	0.0194436	0.408182	0.00257316	0.0109816	0.81523	0.00640604	0.0158184	0.68638
cg04050844	-0.00653452	0.00927031	0.482552	-0.0059093	0.00523583	0.26181	0.00661266	0.00754192	0.382747
cg04050850	0.00672525	0.00488566	0.171795	-0.00156668	0.0027594	0.571495	-0.00542478	0.00397476	0.175439
cg04050867	0.00579635	0.0059174	0.329723	-0.0115965	0.00334212	0.000775791	-0.00601509	0.00481414	0.214472
cg04050888	-0.00583624	0.0230535	0.800674	-0.0050432	0.0130205	0.699354	0.0118582	0.0187554	0.528691
cg04050898	-0.00822637	0.01045	0.433057	0.00670992	0.0059021	0.258365	-0.00256862	0.00850166	0.763192
cg04050941	-0.0179458	0.0316366	0.571843	0.0159312	0.0178682	0.374795	0.0320349	0.0257381	0.21623
cg04050978	0.0267127	0.0499531	0.59403	0.0125506	0.0282133	0.657411	-0.0139705	0.0406397	0.731759
cg04051044	0.00716693	0.0141623	0.613953	-0.00249394	0.0079988	0.755863	-0.000730516	0.0115218	0.949575
cg04051051	0.0385928	0.0293607	0.191766	-0.0223396	0.0165828	0.181035	-0.0315848	0.0238866	0.189151
cg04051098	-0.0117546	0.0120416	0.331386	-0.000584799	0.00680102	0.931652	0.00736832	0.0097965	0.453771
cg04051152	0.0221696	0.0274259	0.420851	-0.00175198	0.01549	0.91018	-0.00976141	0.0223126	0.662722
cg04051206	0.0256014	0.0312421	0.414517	-0.00353076	0.0176454	0.84182	-0.013264	0.0254172	0.602952
cg04051212	0.0247327	0.0204386	0.22915	-0.00332089	0.0115436	0.774197	-0.0111081	0.0166279	0.505681
cg04051220	-0.0136069	0.0116789	0.246815	0.00153983	0.00659619	0.815904	0.00771418	0.00950145	0.41882
cg04051266	-0.00959933	0.00724468	0.188247	-0.000688033	0.00409176	0.866811	0.00486851	0.00589396	0.410801
cg04051268	0.00185785	0.0277303	0.946721	0.00338706	0.0156619	0.829234	0.00175452	0.0225602	0.938169
cg04051335	0.0665249	0.0260857	0.0123135	-0.0439502	0.0147331	0.00360115	-0.0512138	0.0212222	0.0176706
cg04051348	-0.0172856	0.0143305	0.23064	-0.000239057	0.0080938	0.976497	0.00679558	0.0116587	0.561315
cg04051396	-9.60564e-05	0.00918124	0.991674	-0.000523472	0.00518552	0.919797	-0.00428917	0.00746946	0.567129
cg04051447	0.00676525	0.0802618	0.932998	-0.0593101	0.0453315	0.19381	-0.00747104	0.0652975	0.909143
cg04051458	0.00298712	0.0057223	0.602838	0.000846357	0.00323193	0.793969	-0.000319757	0.00465542	0.94538
cg04051565	0.00609126	0.0187356	0.745785	-0.0127057	0.0105818	0.232755	-0.0111417	0.0152424	0.466543
cg04051571	0.0233025	0.0109355	0.0355994	-0.00471202	0.00617633	0.447346	-0.0131532	0.00889667	0.142497
cg04051640	0.0538432	0.0359898	0.137849	-0.0449511	0.0203268	0.0293312	-0.0559034	0.0292797	0.0591501
cg04051649	-0.0117188	0.0245336	0.633955	-0.0128046	0.0138565	0.357712	-0.00399926	0.0199595	0.841608
cg04051678	0.0389328	0.01911	0.0443163	-0.0172234	0.0107933	0.113764	-0.0148516	0.0155471	0.341794
cg04051681	0.00832748	0.00979392	0.397248	-0.0017084	0.00553156	0.758095	-0.00341838	0.00796791	0.668851
cg04051690	0.00467052	0.00393089	0.237642	-0.00349742	0.00222015	0.118408	-0.00304801	0.003198	0.342885
cg04051809	-0.00475496	0.0555102	0.931912	0.0131616	0.0313519	0.675548	0.0152884	0.0451607	0.735686
cg04051889	0.0320709	0.0153748	0.039581	-0.011315	0.0086836	0.195618	-0.0345861	0.0125083	0.00680115
cg04051894	0.0541027	0.0733363	0.462439	0.0518216	0.04142	0.213867	-0.0206338	0.0596632	0.730206
cg04051918	-0.00214373	0.00511327	0.675953	6.93718e-06	0.00288795	0.998088	0.00560768	0.00415994	0.18076
cg04051927	0.0167118	0.0158479	0.294241	0.0271065	0.0089508	0.00314262	-0.0317286	0.0128931	0.0156083
cg04051962	0.00061289	0.00929525	0.947563	0.00488774	0.00524991	0.354135	-0.00351344	0.00756222	0.643245
cg04052013	-0.0297551	0.0139092	0.0349006	0.00942642	0.00785586	0.233063	0.0206543	0.0113159	0.071011
cg04052019	0.00614415	0.0127206	0.630167	0.0106068	0.00718452	0.14306	-0.0047501	0.0103489	0.647254
cg04052038	0.00611138	0.0141528	0.666826	0.00471275	0.00799345	0.556831	-0.00519796	0.0115141	0.652669
cg04052100	0.00466555	0.00457045	0.30986	-0.00306444	0.00258137	0.238044	0.00163339	0.00371833	0.661426
cg04052235	0.00361929	0.0197776	0.855176	-0.00413366	0.0111703	0.712137	0.00280506	0.0160902	0.861963
cg04052337	0.00418591	0.0246847	0.865694	-0.0162438	0.0139418	0.2468	0.000141087	0.0200824	0.994409
cg04052427	0.00454774	0.00479705	0.345447	-0.00212319	0.00270935	0.435134	-0.0036994	0.00390267	0.345504
cg04052452	-0.00361322	0.0028764	0.212043	0.0040676	0.00162457	0.0139388	0.00230287	0.00234011	0.327497
cg04052466	-0.00808118	0.0272222	0.767201	-0.00482754	0.0153749	0.754198	0.0135684	0.0221468	0.541521
cg04052528	0.00865228	0.0106433	0.418228	-0.00353249	0.0060113	0.558125	-0.00695795	0.00865895	0.423598
cg04052546	0.0178279	0.0153456	0.248156	-0.00623445	0.00866713	0.473655	-0.0234483	0.0124845	0.063328
cg04052570	0.00823317	0.0066728	0.220214	-0.00302073	0.00376877	0.424771	-0.00531198	0.0054287	0.330237
cg04052606	0.0147625	0.0144261	0.308675	0.0057843	0.00814777	0.479437	-0.0172427	0.0117364	0.144991
cg04052706	0.00386523	0.0310209	0.901095	0.0150746	0.0175205	0.391669	0.00201467	0.0252373	0.936536
cg04052730	-0.00989701	0.0287147	0.731083	0.00212512	0.0162179	0.896016	0.0106414	0.0233611	0.649744
cg04052769	-0.0394995	0.0291419	0.178401	0.0184413	0.0164592	0.265271	0.0256403	0.0237086	0.28214
cg04052808	0.0120831	0.0432146	0.780367	0.00883812	0.0244074	0.718051	0.00714511	0.0351575	0.839376
cg04052810	0.0129306	0.0154155	0.40362	0.00644625	0.00870658	0.460835	-0.012802	0.0125414	0.309871
cg04052832	0.0120873	0.00852931	0.159612	0.00274815	0.00481731	0.569663	-0.00920258	0.00693908	0.187857
cg04052852	0.0372583	0.0417884	0.374795	-0.00730282	0.0236019	0.757662	-0.0240059	0.0339973	0.481793
cg04052934	-0.00325622	0.0297834	0.913164	0.0158926	0.0168215	0.347097	0.0114764	0.0242305	0.636815
cg04052996	0.00523865	0.0168949	0.757164	0.00246485	0.00954216	0.796708	9.54994e-05	0.013745	0.994471
cg04053021	-0.0349489	0.0210045	0.099331	0.00756336	0.0118632	0.525255	0.0244396	0.0170883	0.155842
cg04053045	-0.0011069	0.00480616	0.818331	-0.000274358	0.0027145	0.9197	0.00336665	0.00391008	0.39133
cg04053099	0.00468515	0.00733533	0.524501	-0.0044106	0.00414296	0.289672	-0.00377187	0.00596771	0.528828
cg04053101	0.0288326	0.0280039	0.305736	-0.00398182	0.0158165	0.80176	0.00332444	0.0227828	0.884285
cg04053108	0.0166463	0.0251857	0.510199	-0.00929846	0.0142248	0.514848	-0.00100197	0.02049	0.961098
cg04053118	0.00974293	0.00738803	0.190327	-0.0063409	0.00417272	0.131829	-0.0019148	0.00601058	0.75073
cg04053131	-0.0155173	0.0499155	0.75656	0.0183899	0.0281921	0.515729	0.0165735	0.0406091	0.684074
cg04053132	-0.0113429	0.0183962	0.538935	0.0111222	0.0103901	0.28704	0.010103	0.0149663	0.501236
cg04053157	-0.0082722	0.0281407	0.769411	0.00424848	0.0158937	0.789796	0.00601384	0.0228941	0.793348
cg04053163	-0.00139928	0.0249821	0.955447	0.0110037	0.0141098	0.437352	0.00755848	0.0203244	0.710776
cg04053170	0.0466621	0.0359836	0.197758	-0.0554899	0.0203234	0.00750246	-0.0322881	0.0292747	0.272756
cg04053200	-0.0013906	0.00298695	0.642565	0.00273356	0.00168702	0.108371	-0.000648227	0.00243006	0.790219
cg04053204	0.00480805	0.00442185	0.279554	-0.000832386	0.00249744	0.739623	-0.00311305	0.00359743	0.388957
cg04053242	-0.00240614	0.0103384	0.81645	0.00944573	0.00583906	0.108946	0.000955354	0.00841085	0.909798
cg04053260	0.0940341	0.0694225	0.178685	-0.0504868	0.0392095	0.200912	-0.0925361	0.0564791	0.104543
cg04053295	-0.017933	0.0136189	0.190986	0.00555717	0.00769188	0.471725	0.0022149	0.0110797	0.841969
cg04053392	-0.00145633	0.00380044	0.702401	-0.00110326	0.00214647	0.608418	-0.000907014	0.00309188	0.769872
cg04053417	-0.00688006	0.0182882	0.707579	-3.37018e-05	0.0103291	0.997403	-9.80134e-05	0.0148785	0.994757
cg04053431	-0.00717714	0.0255538	0.779407	0.00178345	0.0144326	0.901908	0.00655002	0.0207894	0.753382
cg04053464	0.00703491	0.0183258	0.701898	-0.0167584	0.0103503	0.108635	-0.00387505	0.0149091	0.795476
cg04053485	0.0129977	0.015949	0.417077	0.00483444	0.00900794	0.592701	-0.0171624	0.0129754	0.189018
cg04053489	0.00284095	0.0030419	0.35263	-0.00157907	0.00171805	0.360296	-0.00255094	0.00247476	0.305179
cg04053571	-0.00858346	0.0128163	0.504606	0.000885899	0.0072386	0.902844	0.0053033	0.0104268	0.612161
cg04053572	0.014133	0.0247985	0.570041	0.0181239	0.0140061	0.198707	-0.000532078	0.020175	0.979013
cg04053602	-0.00864932	0.00882189	0.329284	0.0105045	0.00498256	0.0375592	0.00751448	0.00717711	0.297672
cg04053638	0.00483748	0.00377669	0.20326	-0.0024549	0.00213306	0.252581	-0.00187736	0.00307255	0.542607
cg04053697	-0.0119089	0.0133969	0.37622	0.0112919	0.00756653	0.138819	0.00965435	0.0108992	0.377901
cg04053722	0.0029461	0.00769298	0.702579	-0.00195326	0.00434496	0.65403	-0.00182594	0.00625868	0.771098
cg04053740	0.0103036	0.00947953	0.279734	-0.00699654	0.00535399	0.194342	-0.00739547	0.00771214	0.339949
cg04053763	0.00469644	0.00754856	0.535279	-0.00263329	0.00426339	0.538237	-0.00382911	0.00614118	0.534396
cg04053798	-0.0128638	0.0231897	0.580351	0.00552414	0.0130974	0.674115	0.0124579	0.0188662	0.510592
cg04053862	0.000937212	0.00837431	0.91112	-0.00644738	0.00472977	0.175959	0.000338168	0.00681298	0.960514
cg04053894	-0.01792	0.0225736	0.429202	0.00521857	0.0127494	0.6832	0.00468675	0.0183649	0.799102
cg04053901	0.0042651	0.00834835	0.610576	-0.00611243	0.00471511	0.197899	-0.00189971	0.00679186	0.780295
cg04053959	-0.0132438	0.0228799	0.564025	-0.00617885	0.0129225	0.63361	0.00872173	0.0186141	0.640429
cg04053961	-0.000939034	0.00396442	0.813256	0.00190194	0.00223909	0.397714	-0.00499441	0.00322528	0.12472
cg04053969	0.00841968	0.00540716	0.122662	0.000947874	0.00305394	0.756933	-0.00233093	0.00439903	0.597398
cg04054012	0.00960832	0.00474645	0.0456589	-0.00119206	0.00268077	0.65754	-0.00551601	0.00386151	0.156339
cg04054015	0.000921532	0.00289639	0.751037	0.000878736	0.00163587	0.59237	-0.00272423	0.00235638	0.250448
cg04054036	-0.0131702	0.016321	0.421651	0.00961143	0.00921804	0.299663	0.00488111	0.0132781	0.71396
cg04054096	0.00519353	0.0123292	0.674505	-0.0126484	0.0069635	0.0723683	-0.00196387	0.0100305	0.84518
cg04054100	0.0191873	0.0257328	0.457673	0.0121931	0.0145338	0.403538	-0.00355156	0.0209351	0.865638
cg04054187	-0.00733341	0.00999517	0.464886	0.00860546	0.00564523	0.130635	-0.00743307	0.00813164	0.362912
cg04054221	-0.0155926	0.0301088	0.605713	-0.00422129	0.0170053	0.804473	-0.00550646	0.0244952	0.822605
cg04054313	-0.00428261	0.0107685	0.691718	0.00114405	0.006082	0.851184	0.00299063	0.00876078	0.733559
cg04054322	0.000620525	0.0289946	0.982969	0.00593188	0.016376	0.717961	0.0185727	0.0235888	0.432974
cg04054368	-0.0115598	0.00933304	0.218458	-0.00188903	0.00527126	0.720841	0.0159419	0.00759296	0.0383362
cg04054373	-0.0298412	0.0143716	0.040474	0.00746138	0.00811701	0.360234	0.0159128	0.0116921	0.176639
cg04054412	0.00498975	0.0073797	0.500541	-0.00292093	0.00416802	0.485092	6.55163e-05	0.00600381	0.991315
cg04054442	0.00846485	0.0253173	0.738829	0.00518244	0.0142991	0.71781	-0.00269552	0.020597	0.896147
cg04054469	0.035201	0.0191503	0.0690705	-0.0186916	0.010816	0.0871125	-0.0255968	0.0155798	0.103599
cg04054583	0.00698409	0.00516789	0.179666	-0.00362568	0.0029188	0.217134	-0.00398321	0.00420437	0.345767
cg04054586	-0.00546535	0.00818468	0.50586	0.00550015	0.00462267	0.236991	0.00488814	0.0066587	0.464642
cg04054600	0.00592552	0.00493077	0.232359	-0.00575382	0.00278487	0.0414576	-0.00102386	0.00401146	0.799077
cg04054604	-0.00938227	0.0153584	0.542688	-0.00359666	0.00867437	0.679318	-0.000364319	0.012495	0.976798
cg04054731	0.00125401	0.00348472	0.719727	-0.00336216	0.00196815	0.0907496	-0.000547716	0.00283502	0.847205
cg04054840	-0.0320567	0.0377887	0.39833	0.00932444	0.0213429	0.663154	-0.00189049	0.0307433	0.951092
cg04054853	-0.0140708	0.0100463	0.164493	0.00658897	0.00567408	0.248365	-0.000689202	0.00817321	0.93297
cg04054902	0.0123172	0.00556567	0.0292139	-0.00112002	0.00314346	0.72238	-0.00773002	0.00452799	0.090958
cg04054907	-0.000635879	0.00490559	0.89713	-0.00447285	0.00277065	0.109664	0.000326996	0.00399098	0.934866
cg04054921	0.00305513	0.0279281	0.913115	-0.00800842	0.0157736	0.612798	-0.020697	0.0227211	0.364574
cg04054951	0.000523359	0.00782776	0.94683	-0.00529704	0.00442108	0.233755	0.00427321	0.00636833	0.503793
cg04054982	0.00608823	0.0151937	0.689507	0.00551513	0.00858131	0.521925	-0.00472868	0.0123609	0.702881
cg04055049	0.0117382	0.00726572	0.109405	-0.00276175	0.00410364	0.502532	-0.00668133	0.00591107	0.261105
cg04055053	-0.0167889	0.0130311	0.200651	0.00829426	0.00735991	0.262515	0.00806072	0.0106016	0.44888
cg04055060	-0.00806261	0.0227774	0.724118	-0.00452	0.0128646	0.726078	0.0143718	0.0185307	0.43987
cg04055063	-0.0166873	0.0225632	0.461323	0.00260694	0.0127436	0.838333	0.0134913	0.0183565	0.464116
cg04055086	-0.0162384	0.0111407	0.148155	0.00252939	0.00629221	0.688569	0.0178313	0.00906359	0.05197
cg04055096	-0.00596323	0.0372873	0.873268	0.00319883	0.0210597	0.879583	0.0108183	0.0303354	0.722142
cg04055107	-0.00989934	0.00648564	0.130145	0.000402712	0.00366306	0.912683	0.00351968	0.00527644	0.506304
cg04055142	0.0043102	0.00381002	0.260698	-0.000537358	0.00215188	0.80333	-0.00118645	0.00309967	0.702722
cg04055157	0.00989648	0.0244959	0.687088	-0.00923904	0.0138351	0.505834	-0.0101009	0.0199288	0.613399
cg04055158	-0.0278116	0.0272822	0.31052	0.0176864	0.0154088	0.253842	0.00797778	0.0221956	0.720046
cg04055161	-0.0391195	0.0233477	0.0970196	0.0194302	0.0131866	0.143828	0.0256155	0.0189946	0.180585
cg04055211	-0.000796149	0.0133759	0.952658	0.00970148	0.00755462	0.202107	-0.00050261	0.010882	0.963255
cg04055223	0.00426425	0.0343142	0.901355	0.00353598	0.0193805	0.855606	0.0010693	0.0279165	0.969524
cg04055238	-0.0564984	0.0490089	0.251789	0.0317268	0.02768	0.254503	0.0301057	0.0398715	0.45202
cg04055283	-0.0336272	0.0193209	0.0849176	0.00614844	0.0109124	0.574423	0.0244559	0.0157187	0.122967
cg04055297	-0.0354134	0.0148131	0.0187274	0.0121175	0.00836635	0.150709	0.0175329	0.0120513	0.148904
cg04055345	-0.0440706	0.0420501	0.297194	0.0236918	0.0237497	0.320949	0.0411015	0.0342101	0.232475
cg04055450	-0.00260851	0.0105424	0.805093	0.0104194	0.00595432	0.0832676	-0.00554145	0.00857687	0.519729
cg04055490	0.0347804	0.0283973	0.223595	-0.00974791	0.0160387	0.544742	-0.00578687	0.0231028	0.802738
cg04055509	-0.00664562	0.0104909	0.527907	-0.000316688	0.00592524	0.957484	0.00659194	0.00853498	0.44177
cg04055517	0.0464349	0.0341589	0.177146	-0.0447442	0.0192928	0.0224596	-0.0246501	0.0277902	0.377248
cg04055528	0.0232775	0.0435801	0.594461	0.00107474	0.0246138	0.965261	-0.00441132	0.0354549	0.901237
cg04055539	-0.00589966	0.0246523	0.811361	-0.00568794	0.0139235	0.683788	0.0156271	0.020056	0.437755
cg04055562	0.0877652	0.0409219	0.0344492	-0.0237497	0.0231125	0.306682	-0.0523738	0.0332923	0.118907
cg04055615	-0.00195396	0.00320561	0.543576	-0.00288871	0.00181051	0.113817	0.00246021	0.00260795	0.347822
cg04055693	-0.0351289	0.0431552	0.417611	-0.0068372	0.0243739	0.779675	0.0144958	0.0351092	0.680599
cg04055703	0.00180497	0.00416614	0.665787	-0.00158765	0.00235302	0.501435	0.000929174	0.00338939	0.784553
cg04055779	-0.0118316	0.0163411	0.470766	0.000589925	0.00922939	0.949166	0.0123877	0.0132944	0.353732
cg04055795	-0.0233555	0.0246624	0.345963	-0.0115072	0.0139292	0.410743	0.0311302	0.0200643	0.124
cg04055819	0.00381103	0.00888628	0.668961	0.000620568	0.00501893	0.901849	-0.00313362	0.0072295	0.665641
cg04055830	-0.00494277	0.0132141	0.709174	-0.00463564	0.00746328	0.535959	0.00116738	0.0107504	0.913751
cg04055835	0.00524885	0.0296481	0.859844	0.00945297	0.0167451	0.573689	0.00844238	0.0241204	0.727082
cg04055843	0.0333148	0.0347728	0.340384	-0.0404652	0.0196395	0.0420104	-0.0327751	0.0282896	0.249454
cg04055847	0.000699016	0.00267819	0.794638	0.000606354	0.00151263	0.689395	-0.000302758	0.00217886	0.889773
cg04055861	-0.0101228	0.00856757	0.240253	0.00438929	0.00483893	0.36659	0.0158356	0.00697021	0.0252787
cg04055874	0.00570487	0.00884548	0.520468	-0.000153162	0.00499588	0.975605	-0.00406899	0.0071963	0.573074
cg04055913	-0.0211778	0.0369981	0.568361	0.0244262	0.0208963	0.245271	0.01297	0.0301001	0.66749
cg04055963	-0.00633866	0.0122067	0.604738	0.0090014	0.00689427	0.194733	0.00214173	0.00993082	0.829697
cg04055981	-0.000411936	0.0106912	0.969343	0.000935649	0.00603832	0.877178	0.00154444	0.00869786	0.85943
cg04055989	-0.00391761	0.0054162	0.47121	-0.00291576	0.00305904	0.342854	-0.000103442	0.00440639	0.981319
cg04056143	0.0274218	0.0147836	0.0666206	-0.00786142	0.00834972	0.348754	-0.0206132	0.0120273	0.0897149
cg04056179	0.000995904	0.00250375	0.691669	-0.000893723	0.00141411	0.528856	0.000835486	0.00203695	0.682579
cg04056227	-0.00230418	0.0295088	0.93792	-0.0119285	0.0166665	0.475866	-8.37725e-06	0.0240071	0.999722
cg04056281	-0.00949124	0.0118984	0.426978	0.00908639	0.00672015	0.179452	0.0168302	0.00968001	0.0852363
cg04056313	-0.0558016	0.0303076	0.0686208	0.0325423	0.0171176	0.0602268	0.0319492	0.0246569	0.198105
cg04056343	0.000213945	0.00861008	0.980227	0.000608977	0.00486293	0.900599	0.00378642	0.00700479	0.590046
cg04056359	-0.000299085	0.0229247	0.989617	0.00825498	0.0129478	0.525247	-0.0219359	0.0186506	0.242383
cg04056384	-0.0124902	0.0258965	0.63066	-0.0128237	0.0146262	0.382762	0.00218426	0.0210683	0.917639
cg04056517	0.00353338	0.00816787	0.66626	-0.0031106	0.00461318	0.501717	-0.00228743	0.00664503	0.73141
cg04056542	0.0103969	0.00337032	0.00264677	0.000640403	0.00190354	0.737268	-0.0077633	0.00274195	0.00562613
cg04056560	0.0136955	0.0377894	0.717822	0.00548815	0.0213433	0.797612	-0.00340259	0.0307438	0.9121
cg04056576	0.00541386	0.0191067	0.777507	0.00572165	0.0107914	0.597168	-0.00848933	0.0155444	0.586214
cg04056615	-0.00525423	0.0200067	0.793393	0.00861207	0.0112997	0.447801	0.00243076	0.0162766	0.881592
cg04056617	0.0170332	0.034098	0.618521	-0.012649	0.0192584	0.512845	-0.0189416	0.0277407	0.496338
cg04056620	-0.0135243	0.0420566	0.748461	0.0180749	0.0237534	0.448521	0.0113867	0.0342154	0.740001
cg04056665	0.0046019	0.00366309	0.211997	-0.000612534	0.00206889	0.767804	-0.00457282	0.00298013	0.128144
cg04056669	0.013413	0.0179486	0.456671	-0.00145063	0.0101373	0.886507	0.000336394	0.0146022	0.981667
cg04056678	0.000992369	0.00486008	0.83863	-0.00238011	0.00274495	0.388012	-0.000300134	0.00395395	0.939647
cg04056757	-0.00219648	0.0163371	0.893324	0.00171722	0.00922711	0.852747	0.0101791	0.0132911	0.445605
cg04056774	0.0408993	0.0305107	0.183186	-0.0386815	0.0172323	0.0270351	-0.0274737	0.0248222	0.271081
cg04056782	0.0163546	0.0358332	0.649107	-0.0104302	0.0202384	0.607457	-0.000673485	0.0291524	0.981616
cg04056813	0.0136949	0.0121371	0.261928	-0.00684328	0.00685497	0.320596	-0.00794174	0.00987422	0.423176
cg04056837	-0.0353257	0.0517978	0.496852	0.0129431	0.0292551	0.65916	-0.00632744	0.0421404	0.880954
cg04056904	0.00339758	0.0097379	0.727911	0.00749659	0.00549992	0.175995	-0.00184481	0.00792233	0.816354
cg04056946	0.0122101	0.0094486	0.199303	-0.0067766	0.00533652	0.207144	-0.00321156	0.00768697	0.677013
cg04056953	-0.00580029	0.0101237	0.567996	0.00615578	0.00571782	0.284304	0.00334236	0.0082362	0.685765
cg04056959	0.0220655	0.0354359	0.534936	0.00107096	0.020014	0.957434	-0.00628664	0.0288291	0.827832
cg04057016	0.00673844	0.0130116	0.60571	-0.00289272	0.0073489	0.694712	-0.00775213	0.0105857	0.46572
cg04057033	-0.000373089	0.00280254	0.894367	-0.000440927	0.00158286	0.781167	0.000628509	0.00228002	0.78339
cg04057051	0.00297681	0.014467	0.837401	1.62961e-05	0.00817091	0.998413	-0.0152558	0.0117698	0.197955
cg04057053	0.000596629	0.00214021	0.781008	-0.00241753	0.00120878	0.048271	-0.00253303	0.00174119	0.148927
cg04057093	0.000895097	0.00266393	0.737585	0.000541637	0.00150458	0.719627	0.000151914	0.00216726	0.944261
cg04057106	-0.00394639	0.00922236	0.669652	0.000610541	0.00520874	0.90693	0.00482995	0.00750291	0.521245
cg04057126	-0.00873528	0.0101317	0.390696	0.00178067	0.00572233	0.756326	0.0102419	0.0082427	0.217004
cg04057147	0.0360173	0.0575714	0.533024	0.00263681	0.0325161	0.935534	-0.00910346	0.0468376	0.846295
cg04057161	0.0802729	0.0427512	0.0633992	-0.0423898	0.0241457	0.0822836	-0.0598177	0.0347805	0.0886143
cg04057163	-0.00883198	0.00988651	0.373865	-0.00302184	0.00558385	0.589615	0.00722115	0.00804324	0.371497
cg04057188	0.0222795	0.0120113	0.0666188	0.00533196	0.00678391	0.43378	-0.0209341	0.00977185	0.0346479
cg04057197	-0.109208	0.0461966	0.0200519	0.0531249	0.0260916	0.0444393	0.0782694	0.0375835	0.0398972
cg04057214	0.0310318	0.0227382	0.175459	-0.00729626	0.0128424	0.571241	-0.0209554	0.0184988	0.260064
cg04057219	0.00959714	0.0334682	0.774906	0.0230306	0.0189027	0.226005	0.00609177	0.0272283	0.823433
cg04057238	-0.0268476	0.0205247	0.193912	0.00778787	0.0115923	0.503282	0.00931652	0.016698	0.578157
cg04057253	-0.00222084	0.0166236	0.893996	-0.00120993	0.0093889	0.897726	0.0021745	0.0135242	0.872593
cg04057288	0.00145128	0.0229892	0.949792	0.00430067	0.0129842	0.741183	0.0022202	0.018703	0.905749
cg04057339	0.0186375	0.0298858	0.534323	-0.004563	0.0168794	0.787475	-0.00324731	0.0243138	0.894026
cg04057429	-0.0113507	0.00995776	0.257113	-0.00142332	0.0056241	0.80074	0.00967583	0.00810121	0.235217
cg04057455	0.0114161	0.0219489	0.604152	-0.00949765	0.0123966	0.445429	0.00518642	0.0178566	0.772088
cg04057469	0.0135408	0.0391646	0.73028	0.00312347	0.02212	0.887997	-0.00222015	0.0318627	0.944591
cg04057485	0.00545916	0.00902927	0.546838	0.00149913	0.00509969	0.769406	-0.00845713	0.00734583	0.252417
cg04057488	0.0116593	0.0194379	0.550007	-0.0108224	0.0109784	0.326662	0.00239402	0.0158138	0.879981
cg04057496	0.00710366	0.0108744	0.515127	-0.00843458	0.00614181	0.172791	-0.00376123	0.00884695	0.671663
cg04057514	0.0117483	0.0204469	0.566895	-0.00397222	0.0115483	0.731609	-0.000702983	0.0166347	0.966377
cg04057599	0.0188668	0.0151395	0.215662	0.00455276	0.00855071	0.595625	-0.00419221	0.0123168	0.734311
cg04057622	-0.00686005	0.00989019	0.48956	0.0053863	0.00558593	0.337288	0.00134507	0.00804623	0.867582
cg04057642	0.0488054	0.0223153	0.0311153	-0.0288136	0.0126036	0.0243988	-0.0393362	0.0181548	0.0326807
cg04057674	-0.00402422	0.020184	0.842381	0.0110358	0.0113998	0.335393	0.00754791	0.0164208	0.646782
cg04057706	1.14755e-05	0.0135487	0.999326	0.00787515	0.00765223	0.305951	-0.00393113	0.0110226	0.722126
cg04057766	0.00431304	0.00421385	0.308572	-0.000910989	0.00237996	0.702716	-0.00278779	0.0034282	0.418079
cg04057818	-0.0113137	0.0816119	0.890029	-0.0322145	0.046094	0.486278	-0.0431404	0.0663959	0.517377
cg04057858	-0.0493403	0.024063	0.042989	0.00977259	0.0135907	0.473811	0.0293959	0.0195766	0.13642
cg04057861	0.0114101	0.0431373	0.791945	0.00622771	0.0243637	0.798785	-0.000143082	0.0350946	0.996755
cg04057923	-0.00332852	0.0103138	0.747592	-0.00117492	0.00582521	0.840573	0.00597191	0.00839089	0.478333
cg04057938	0.0010501	0.0142529	0.941418	-0.000100679	0.00804998	0.990047	0.0030092	0.0115956	0.795784
cg04057956	-0.0136827	0.0201993	0.499756	0.00650114	0.0114085	0.570081	0.00626921	0.0164333	0.703661
cg04058041	0.012547	0.0200744	0.533406	0.00860043	0.0113379	0.449939	-0.013237	0.0163316	0.419609
cg04058076	-0.019567	0.0201904	0.334869	0.0170367	0.0114035	0.13839	0.0115712	0.0164261	0.48283
cg04058080	-0.00088579	0.0421442	0.983274	-0.022309	0.0238028	0.350938	-0.0158338	0.0342867	0.645243
cg04058100	-0.00027503	0.00754137	0.970982	0.00479748	0.00425933	0.26277	0.00108154	0.00613533	0.860437
cg04058113	0.0193883	0.0254056	0.447207	-0.00898458	0.014349	0.532674	-0.00716093	0.0206689	0.729741
cg04058122	0.0295918	0.0237885	0.216483	-0.000821458	0.0134356	0.951372	-0.0184984	0.0193533	0.341512
cg04058134	0.0195538	0.0162743	0.232447	-0.00182369	0.00919162	0.843137	-0.0152272	0.01324	0.252908
cg04058144	0.00344476	0.00316247	0.27871	-0.000969428	0.00178615	0.588536	-0.00157873	0.00257285	0.540895
cg04058149	-0.0284229	0.0388025	0.465611	0.0200164	0.0219155	0.363302	0.0256867	0.031568	0.417793
cg04058169	0.0167951	0.0225991	0.459154	-0.0234955	0.0127639	0.06868	-0.0191947	0.0183857	0.299053
cg04058177	0.0475679	0.026062	0.0710198	-0.00599319	0.0147197	0.684783	-0.0319266	0.021203	0.135345
cg04058216	-0.0127738	0.0449985	0.777107	-0.00132758	0.0254149	0.958447	-0.00761105	0.0366088	0.835737
cg04058237	0.0107628	0.0273844	0.695153	-0.00439272	0.0154666	0.777	0.0269803	0.0222788	0.228797
cg04058270	0.000274218	0.0112982	0.980686	0.00273661	0.00638116	0.668968	-0.00372421	0.00919172	0.686236
cg04058301	0.00450827	0.00588606	0.445563	-0.00126222	0.00332442	0.705004	-0.00338306	0.00478864	0.481569
cg04058305	0.0204279	0.0158016	0.199129	-0.00741236	0.00892467	0.408248	-0.00801053	0.0128555	0.534653
cg04058337	-0.0450756	0.0272969	0.101876	0.00450077	0.0154171	0.770955	0.0392322	0.0222076	0.0804061
cg04058378	-0.0124297	0.0211611	0.558296	0.0157178	0.0119517	0.191542	0.0110865	0.0172158	0.521097
cg04058399	0.0026415	0.0129982	0.839384	0.0103344	0.00734132	0.162384	-0.00516978	0.0105748	0.62602
cg04058422	-0.00510579	0.0104735	0.626995	-0.00533247	0.00591537	0.369554	0.0019964	0.00852076	0.815243
cg04058461	-0.0365005	0.020975	0.0849638	0.0114468	0.0118466	0.336294	0.0188044	0.0170643	0.273174
cg04058497	-0.000424466	0.00721775	0.953224	-0.000408234	0.00407655	0.920436	0.000257972	0.00587205	0.965048
cg04058498	-0.000209532	0.0148649	0.988782	0.00426468	0.00839561	0.61262	-0.00429274	0.0120934	0.723379
cg04058500	0.00206475	0.0127559	0.871745	0.00415699	0.0072045	0.565263	-0.00157025	0.0103777	0.880042
cg04058516	-0.00879869	0.0369149	0.812107	-0.0103447	0.0208494	0.620889	-0.00445702	0.0300324	0.882326
cg04058563	0.0586953	0.0537878	0.277844	0.00416866	0.0303791	0.891137	-0.0247469	0.0437594	0.573011
cg04058621	-0.00190108	0.0274089	0.944844	-0.001702	0.0154804	0.912678	-0.0141195	0.0222987	0.528078
cg04058636	-0.000609264	0.00228441	0.790257	0.00135724	0.00129023	0.295414	0.00102338	0.0018585	0.583129
cg04058639	0.00313377	0.00348341	0.370524	-0.000901096	0.00196742	0.647959	-0.000694356	0.00283396	0.806959
cg04058657	-0.00906621	0.0289132	0.754517	0.0193067	0.01633	0.239954	0.00507555	0.0235225	0.829612
cg04058669	-0.00240006	0.0212628	0.91036	-0.0016635	0.0120091	0.890114	0.00779243	0.0172985	0.653368
cg04058675	0.032472	0.0148183	0.0307958	-0.00745681	0.00836929	0.375126	-0.024633	0.0120555	0.0437069
cg04058685	-0.0133733	0.0456295	0.770077	-0.0110804	0.0257713	0.668175	-0.00291361	0.0371222	0.937601
cg04058690	0.00356401	0.0101883	0.727228	-0.00146578	0.00575428	0.799467	-0.00798608	0.00828873	0.337675
cg04058748	0.0142641	0.00962017	0.141356	-0.00387128	0.00543343	0.477852	-0.00907784	0.00782656	0.248917
cg04058799	-0.022397	0.0355624	0.530295	0.00101248	0.0200855	0.959899	-0.000737008	0.028932	0.979729
cg04058821	-0.00353656	0.00939094	0.70729	-0.00150275	0.00530396	0.777525	0.00295197	0.00764006	0.700053
cg04058837	0.0339497	0.0271112	0.213464	-0.0169105	0.0153123	0.272135	-0.0209385	0.0220565	0.344797
cg04058893	-0.000926908	0.0110991	0.933615	0.00138532	0.00626875	0.825562	-0.00211214	0.00902979	0.815544
cg04058910	0.00616901	0.0115561	0.594667	-0.00816507	0.00652683	0.213913	-5.4196e-05	0.00940154	0.995412
cg04058931	-0.0186135	0.0193229	0.337773	0.0146199	0.0109135	0.183467	0.00299304	0.0157202	0.849394
cg04058932	-0.0235771	0.0123802	0.0597887	0.00367249	0.00699229	0.600617	0.0156138	0.010072	0.124313
cg04058937	0.00211977	0.00817752	0.79601	-0.00196975	0.00461862	0.670693	-0.00101315	0.00665288	0.879273
cg04059146	-0.0107456	0.0126513	0.397746	0.0114956	0.00714539	0.110875	0.00398665	0.0102925	0.699349
cg04059188	-0.00461924	0.0058938	0.43508	0.00560169	0.00332879	0.0955976	0.00119371	0.00479494	0.80392
cg04059197	0.00418172	0.0158266	0.792164	-0.00803257	0.00893877	0.371057	0.00961358	0.0128758	0.457069
cg04059198	0.0090475	0.00808307	0.265742	-0.00583492	0.00456528	0.204231	-0.00742214	0.00657604	0.261795
cg04059207	-0.00534594	0.0179803	0.76685	0.00715007	0.0101552	0.483052	0.00405649	0.014628	0.782126
cg04059318	0.00464909	0.00311048	0.138219	-0.00127362	0.00175679	0.470198	-0.00347417	0.00253055	0.17292
cg04059338	-0.00806732	0.0296515	0.78614	-0.00357612	0.0167471	0.831352	0.000325704	0.0241232	0.989255
cg04059352	0.0203536	0.0214929	0.345972	-0.00414464	0.0121391	0.733512	-0.0227481	0.0174857	0.196324
cg04059367	0.0181681	0.0116396	0.121774	0.00376626	0.006574	0.568023	-0.011941	0.00946948	0.210304
cg04059405	0.0275794	0.0294837	0.351876	-0.0142213	0.0166523	0.39518	-0.0093753	0.0239867	0.696753
cg04059413	0.0104121	0.00970731	0.286084	-0.00416913	0.00548265	0.448827	-0.00608358	0.00789745	0.442962
cg04059454	0.0176888	0.0101378	0.0841482	-0.00418838	0.00572577	0.466221	-0.013522	0.00824766	0.104316
cg04059461	-0.00516822	0.0113772	0.650646	-0.000500978	0.0064258	0.938016	0.00360627	0.00925601	0.697667
cg04059519	-5.56689e-05	0.0246252	0.998201	-0.00222926	0.0139082	0.872987	-0.00331686	0.020034	0.868843
cg04059611	-0.0253719	0.0255558	0.32325	0.000186275	0.0144338	0.989729	0.0337412	0.0207911	0.10783
cg04059670	-0.000772355	0.023132	0.973432	0.00320945	0.0130649	0.806463	0.0118803	0.0188192	0.529322
cg04059695	-0.023959	0.0149798	0.112946	-0.0039851	0.0084605	0.638671	0.013375	0.0121869	0.275117
cg04059696	0.0296181	0.0196968	0.135874	0.0040113	0.0111246	0.719191	-0.0194163	0.0160244	0.228552
cg04059714	0.00337756	0.00361074	0.351871	-0.00200842	0.00203933	0.327126	-0.00183977	0.00293754	0.532578
cg04059762	0.0158197	0.0219105	0.472006	-0.0237111	0.012375	0.0582721	-0.00579689	0.0178255	0.745721
cg04059773	-0.00880216	0.0143	0.539628	0.00146157	0.00807657	0.85677	0.00479976	0.0116339	0.680824
cg04059835	-0.00156336	0.00326278	0.632899	-5.79007e-05	0.00184281	0.974999	0.000605415	0.00265446	0.820063
cg04059838	0.0280901	0.0149865	0.0638586	-0.00423022	0.00846428	0.618355	-0.0136075	0.0121923	0.267123
cg04059863	0.0130342	0.0200002	0.516118	-0.00457915	0.011296	0.686083	-0.00632738	0.0162713	0.698217
cg04059871	-0.0252825	0.0233778	0.282141	0.00538266	0.0132037	0.68441	0.0104057	0.0190192	0.585541
cg04059980	0.00353879	0.0208026	0.865272	0.0080509	0.0117492	0.494818	-0.00815141	0.0169241	0.631132
cg04060013	0.00597428	0.00822126	0.46915	-0.00146079	0.00464333	0.753734	-0.00695965	0.00668846	0.300647
cg04060038	-0.00231296	0.00913756	0.800701	0.00117374	0.00516085	0.820562	-0.00212906	0.00743393	0.775178
cg04060051	-0.00883426	0.0416386	0.832419	0.0122419	0.0235173	0.603856	0.0113596	0.0338754	0.738089
cg04060075	0.000903789	0.00771292	0.906958	-0.00507448	0.00435622	0.246895	0.00228968	0.0062749	0.715976
cg04060128	-0.0168359	0.02079	0.420013	0.00246374	0.0117421	0.834243	0.00480701	0.0169138	0.776852
cg04060163	0.00851251	0.00725582	0.24356	-0.00781425	0.00409805	0.0594729	-0.00380344	0.00590302	0.520873
cg04060275	0.0023682	0.00319092	0.459761	0.00032284	0.00180222	0.858202	5.81684e-05	0.002596	0.982169
cg04060317	-0.0108132	0.0158864	0.497693	-0.00332478	0.00897258	0.711773	0.0163412	0.0129245	0.209101
cg04060347	-0.0195721	0.0131283	0.139216	0.0130856	0.00741478	0.0807136	0.0118085	0.0106806	0.271603
cg04060356	0.00600133	0.0406071	0.882812	-0.00293464	0.0229347	0.898446	0.000205397	0.0330362	0.995052
cg04060366	-0.00270842	0.0211942	0.898577	0.0120531	0.0119704	0.316459	0.00138889	0.0172427	0.935964
cg04060419	0.000987447	0.00240256	0.681972	-0.00119603	0.00135696	0.380256	-0.000485185	0.00195462	0.80448
cg04060435	0.0012766	0.0430098	0.976381	-0.0177205	0.0242918	0.467444	-0.0136054	0.034991	0.698249
cg04060456	-0.0370878	0.0291176	0.205774	0.0127755	0.0164455	0.439124	0.0293277	0.0236889	0.21866
cg04060487	0.0121788	0.0118946	0.308405	0.00336937	0.006718	0.617113	-0.007382	0.00967691	0.447387
cg04060561	-0.0152254	0.0328215	0.64376	-0.00559079	0.0185374	0.7636	-0.00248368	0.0267021	0.926082
cg04060571	0.0314055	0.0225988	0.167769	-0.00513444	0.0127637	0.688361	-0.0168984	0.0183854	0.360289
cg04060699	0.00419946	0.00996856	0.67448	-0.000352893	0.00563019	0.95015	-0.0059227	0.00810999	0.466951
cg04060728	-0.0103116	0.0127057	0.419002	-0.00142352	0.0071761	0.843167	0.00969373	0.0103368	0.350658
cg04060751	-0.00761759	0.02788	0.785253	-0.00987723	0.0157465	0.531943	-0.0100526	0.0226819	0.6586
cg04060830	0.00256616	0.00287527	0.374316	-0.00193667	0.00162394	0.235917	-0.000670068	0.0023392	0.775137
cg04060851	0.0048459	0.0109888	0.660195	0.0109412	0.00620642	0.0810362	-0.0131246	0.00894002	0.145288
cg04060863	0.0129977	0.014094	0.358684	-0.002147	0.00796024	0.787946	-0.0103613	0.0114663	0.368405
cg04060873	0.00712317	0.0289428	0.80611	-0.0128719	0.0163467	0.432931	-0.0112398	0.0235466	0.63418
cg04060888	0.00631197	0.0187122	0.736598	-0.000795526	0.0105686	0.940151	-0.0165895	0.0152234	0.278503
cg04060904	0.00740483	0.0074731	0.324192	-0.00742208	0.00422077	0.0817901	-0.00850482	0.00607979	0.16501
cg04060909	-0.0255524	0.0247178	0.303791	0.0191382	0.0139605	0.173544	0.00724737	0.0201094	0.719325
cg04060943	0.0422245	0.0233629	0.0737789	-0.00624249	0.0131953	0.637204	-0.0356402	0.0190071	0.0637561
cg04061072	0.0230084	0.0368171	0.533464	-0.00350971	0.0207941	0.866315	-0.000531186	0.0299528	0.985887
cg04061117	0.0191738	0.014098	0.176939	1.55229e-05	0.00796249	0.998448	-0.010703	0.0114695	0.353026
cg04061148	0.0178465	0.0091969	0.0551943	-0.0052184	0.00519436	0.31755	-0.0134322	0.0074822	0.0757005
cg04061196	-0.0282145	0.0335397	0.402268	7.82516e-05	0.0189431	0.996712	0.0265811	0.0272864	0.33238
cg04061197	0.0113764	0.00553183	0.0423895	-0.00430768	0.00312435	0.171113	-0.00683373	0.00450046	0.13212
cg04061225	0.0101955	0.0209714	0.627939	-0.00454718	0.0118445	0.70188	-0.00156483	0.0170614	0.92711
cg04061243	-0.00436002	0.00868298	0.6167	0.00353336	0.00490411	0.472938	0.00578182	0.0070641	0.415069
cg04061284	-0.00147438	0.0158541	0.926096	-0.00446713	0.00895432	0.618982	-0.0125559	0.0128982	0.332721
cg04061293	0.0482874	0.0303628	0.114977	-0.0113732	0.0171487	0.508753	-0.0497688	0.0247018	0.0466669
cg04061361	-0.00163112	0.0193525	0.933002	0.00881779	0.0109302	0.421772	0.011613	0.0157444	0.462521
cg04061372	-0.00318899	0.0303074	0.916415	-0.0304188	0.0171175	0.0786608	0.0299928	0.0246568	0.226749
cg04061411	-0.0085343	0.0221619	0.701006	-0.00297314	0.0125169	0.812742	0.0110846	0.01803	0.540122
cg04061443	-0.00386987	0.00466375	0.408682	0.00156823	0.00263407	0.552973	0.00307047	0.00379423	0.420333
cg04061506	0.0287145	0.019526	0.144608	-0.00706334	0.0110282	0.523354	-0.0131035	0.0158855	0.411447
cg04061534	-0.0116162	0.0258371	0.653996	0.0113337	0.0145927	0.439223	0.00647151	0.02102	0.758831
cg04061540	0.00795924	0.0145338	0.585185	0.00595303	0.0082086	0.470046	-0.000433029	0.011824	0.97086
cg04061618	0.0253393	0.0240076	0.293806	-0.0123055	0.0135594	0.366355	-0.0197992	0.0195316	0.31322
cg04061622	-0.00160656	0.0104822	0.878504	0.00577512	0.00592029	0.331725	0.0011337	0.00852786	0.894513
cg04061650	-0.00373702	0.0325321	0.908782	-0.0113195	0.018374	0.539284	-0.00465152	0.0264667	0.860853
cg04061696	-0.00269493	0.038171	0.943859	-0.016528	0.0215588	0.445133	-0.0122735	0.0310543	0.693534
cg04061704	-0.00208823	0.00328673	0.526679	-0.00089586	0.00185633	0.630458	0.00344959	0.00267394	0.200059
cg04061729	6.03665e-06	0.00315332	0.998476	-0.00164721	0.00178098	0.357296	0.000291712	0.00256541	0.909701
cg04061752	-0.00727972	0.0133352	0.586374	0.00130955	0.00753168	0.862325	0.000125649	0.010849	0.990783
cg04061839	0.00149829	0.00269135	0.578997	0.000919834	0.00152006	0.546491	-0.00359382	0.00218956	0.103932
cg04061873	0.0118091	0.01576	0.455467	-0.00252267	0.00890117	0.777461	-0.00717907	0.0128216	0.576813
cg04061878	0.0123481	0.0301881	0.683404	-0.00163148	0.0170501	0.923964	0.00555609	0.0245597	0.821495
cg04062032	-0.0204009	0.0113337	0.0749331	0.00750624	0.00640121	0.243787	0.00817888	0.00922059	0.377238
cg04062040	0.0149956	0.00881446	0.0920665	-0.00452235	0.00497836	0.365895	-0.00943527	0.00717106	0.19133
cg04062087	0.0114799	0.0176153	0.516119	-0.0130652	0.00994902	0.192178	-0.00636402	0.014331	0.657969
cg04062104	-0.00720778	0.0182906	0.694386	-0.0042316	0.0103305	0.682976	0.00216223	0.0148805	0.884767
cg04062119	0.0172459	0.0209771	0.412999	-0.00107532	0.0118478	0.927868	-0.016376	0.0170661	0.339636
cg04062135	0.0139359	0.00663654	0.0383086	-0.000304836	0.00374828	0.935348	-0.00841927	0.0053992	0.122136
cg04062187	0.00597685	0.00365773	0.105461	-0.00134885	0.00206587	0.515336	-0.00334105	0.00297577	0.264286
cg04062190	0.050569	0.045639	0.270564	0.0010367	0.0257767	0.968001	-0.0194548	0.0371299	0.601486
cg04062218	-0.00449795	0.022618	0.84278	0.0150944	0.0127746	0.240224	0.00964486	0.0184011	0.60136
cg04062266	-0.0155439	0.0228382	0.497723	0.00460698	0.0128989	0.72174	0.012736	0.0185802	0.494672
cg04062303	0.0154936	0.0110962	0.16578	-0.00597177	0.0062671	0.342997	-0.0114363	0.00902741	0.208213
cg04062369	0.0181324	0.0108324	0.0973398	-0.00535722	0.00611811	0.383371	-0.0162293	0.00881281	0.0685647
cg04062391	0.00822951	0.00645204	0.205152	-0.00485281	0.00364408	0.18605	-0.00942619	0.0052491	0.0756125
cg04062461	0.0101164	0.01181	0.39376	-0.00380877	0.00667026	0.569301	-0.0100121	0.00960814	0.299956
cg04062510	0.00421089	0.0030985	0.177263	-0.000343829	0.00175002	0.844648	-0.00294986	0.0025208	0.244756
cg04062529	-0.00991001	0.0284828	0.728639	0.00320715	0.0160869	0.842391	0.00721412	0.0231724	0.756215
cg04062567	0.0203562	0.0108214	0.0629255	-0.00457241	0.00611186	0.456179	-0.0170949	0.0088038	0.0550374
cg04062576	0.0123733	0.025724	0.631586	-0.00605297	0.0145288	0.677868	-0.0142383	0.0209279	0.497887
cg04062622	-0.0306079	0.0288705	0.29167	0.0244402	0.0163059	0.137127	0.0291822	0.0234878	0.217039
cg04062682	0.00500233	0.00596818	0.403977	-0.00431681	0.0033708	0.20334	-0.00454966	0.00485546	0.351052
cg04062715	-0.0232312	0.0441289	0.599773	0.0208521	0.0249238	0.404833	-0.0230802	0.0359014	0.521805
cg04062717	-0.0208981	0.0217487	0.338972	0.00261042	0.0122835	0.832148	0.00415514	0.0176938	0.814826
cg04062739	0.0201502	0.00942893	0.0350819	-0.000868771	0.00532541	0.870747	-0.010476	0.00767097	0.175169
cg04062767	-0.0224222	0.0185008	0.228443	0.0150287	0.0104492	0.153546	0.0214368	0.0150515	0.157556
cg04062823	-0.000353546	0.00293971	0.904519	0.000983132	0.00166034	0.555128	0.00186069	0.00239162	0.438442
cg04062845	0.0126703	0.00974062	0.196387	0.000890596	0.00550146	0.871731	-0.0145167	0.00792455	0.0700095
cg04062873	0.0142911	0.00926266	0.126085	-0.00351683	0.00523151	0.503013	-0.0136702	0.0075357	0.0727279
cg04062898	-0.0113109	0.0205819	0.583874	0.0202299	0.0116245	0.0849503	0.0065641	0.0167445	0.695899
cg04062907	-0.000696428	0.00289367	0.810312	0.00108326	0.00163433	0.509005	0.000877572	0.00235417	0.710122
cg04062965	-0.00319412	0.00300587	0.290563	0.000367567	0.0016977	0.829041	0.00360933	0.00244544	0.143166
cg04063045	-0.0144552	0.0118691	0.226193	0.00195102	0.00670361	0.771636	0.00607421	0.00965618	0.530781
cg04063086	-0.0120629	0.0145522	0.409154	0.00518638	0.00821904	0.529496	0.00779209	0.0118391	0.511974
cg04063109	0.00275298	0.0102256	0.788322	-0.00107459	0.00577534	0.852778	-0.00779179	0.00831907	0.351257
cg04063166	-0.0218996	0.0212829	0.306023	-0.00768168	0.0120205	0.524282	0.0190942	0.0173149	0.272832
cg04063194	0.00635987	0.00492483	0.199607	-0.00171857	0.00278152	0.538106	-0.00484374	0.00400663	0.229598
cg04063216	-0.00206061	0.00715097	0.773834	-0.00331521	0.00403884	0.413734	0.00294177	0.00581773	0.614234
cg04063230	0.0159516	0.0194848	0.414963	-0.00612847	0.011005	0.578877	-0.00931692	0.015852	0.558057
cg04063235	0.0164289	0.0253278	0.518082	0.00735283	0.014305	0.608407	-0.000353869	0.0206056	0.986333
cg04063348	-0.0481763	0.0198538	0.0170708	0.00694686	0.0112133	0.537013	0.0295481	0.0161522	0.0703875
cg04063589	0.0146799	0.0123605	0.237844	0.00428797	0.00698116	0.540493	-0.00991274	0.010056	0.326681
cg04063615	-0.00131747	0.0350464	0.970089	-0.0277204	0.019794	0.164539	-0.00484023	0.0285122	0.865549
cg04063630	-0.000686012	0.0145566	0.962508	0.00655685	0.00822149	0.427074	0.0030362	0.0118426	0.798196
cg04063708	-0.0120418	0.0206444	0.561035	0.0118992	0.0116599	0.309992	0.0120429	0.0167954	0.475059
cg04063756	0.000581693	0.011466	0.959642	0.00949734	0.00647594	0.145698	-0.00840001	0.00932824	0.370066
cg04063763	0.000375211	0.00361438	0.917532	0.00087031	0.00204138	0.6708	-0.00114348	0.0029405	0.698214
cg04063828	0.0116994	0.00963971	0.227793	-0.0044643	0.00544446	0.414223	-0.00732763	0.00784245	0.352418
cg04063833	0.0133349	0.0127184	0.297	0.00747586	0.00718329	0.300562	-0.0101157	0.0103471	0.330662
cg04063848	-0.0253594	0.0142839	0.0789375	0.0132463	0.00806745	0.103806	0.0194596	0.0116207	0.097209
cg04063860	0.0127903	0.01217	0.295857	-0.0101237	0.00687354	0.143995	-0.00626708	0.00990096	0.528223
cg04063896	0.0403474	0.019594	0.04213	-0.0168361	0.0110666	0.131393	-0.0324881	0.0159408	0.0442403
cg04063906	0.0133686	0.0159269	0.403304	-0.00414972	0.00899544	0.645596	-0.0100388	0.0129574	0.440354
cg04063936	-0.0022693	0.0153954	0.883118	0.00821249	0.00869527	0.347249	0.00791401	0.0125251	0.528954
cg04063943	0.000687225	0.0253208	0.978403	-0.00842234	0.0143011	0.557263	-0.00646589	0.0205999	0.75428
cg04063945	-0.0164551	0.0111724	0.143999	0.000286994	0.0063101	0.963816	0.0174894	0.00908935	0.0572351
cg04063993	0.011514	0.0378278	0.761485	-0.0237559	0.021365	0.268898	-0.0232487	0.0307751	0.451797
cg04064009	-0.0289779	0.0195065	0.140609	0.00977481	0.0110172	0.377126	0.0330218	0.0158697	0.0400594
cg04064010	0.0231517	0.0195804	0.239911	-0.00479238	0.0110589	0.665713	-0.00811311	0.0159298	0.611683
cg04064012	0.0158009	0.0120167	0.191608	0.00420162	0.00678698	0.537307	-0.0138666	0.00977628	0.159248
cg04064028	0.00758755	0.0127185	0.552166	-0.0155724	0.00718335	0.0325922	-0.00119701	0.0103472	0.908139
cg04064032	0.0141743	0.0248592	0.56986	-0.00203246	0.0140404	0.885199	-0.00467076	0.0202244	0.817838
cg04064050	-0.0501259	0.0336705	0.139773	0.0361437	0.0190169	0.0602922	0.042274	0.0273929	0.125994
cg04064054	0.0425218	0.0252384	0.0952087	-0.0171596	0.0142546	0.231568	-0.0361161	0.0205329	0.0817093
cg04064060	-0.00753369	0.0270103	0.780894	0.00706023	0.0152553	0.644529	0.0065335	0.0219744	0.766849
cg04064160	0.000626979	0.017673	0.971772	0.00836784	0.00998165	0.40389	0.00182892	0.014378	0.899041
cg04064167	0.00313042	0.0199606	0.875702	0.00899476	0.0112737	0.426883	0.00191119	0.0162391	0.906554
cg04064185	-0.00336513	0.0076551	0.6612	-0.00563982	0.00432357	0.19514	0.00223384	0.00622786	0.720602
cg04064221	0.00685686	0.00956617	0.475213	-0.00133626	0.00540293	0.805177	-0.00299177	0.00778262	0.701502
cg04064241	0.0100851	0.0180518	0.577658	0.00859432	0.0101955	0.40131	-0.0132233	0.0146861	0.370119
cg04064254	-0.0160044	0.0228278	0.484905	0.00794671	0.012893	0.539088	0.00672451	0.0185717	0.718069
cg04064327	0.00818679	0.0237437	0.730985	-0.0135181	0.0134103	0.31592	0.0064374	0.0193169	0.739655
cg04064330	0.0159322	0.0126052	0.209249	0.00645387	0.00711933	0.36688	-0.0131038	0.010255	0.20434
cg04064353	0.00874774	0.0122423	0.476586	-0.00653053	0.0069144	0.347246	-0.00694328	0.00995982	0.487373
cg04064380	-0.000783323	0.0216624	0.971228	0.00653108	0.0122348	0.594682	-0.0121883	0.0176236	0.490829
cg04064407	0.00332446	0.0133454	0.803797	-0.00220851	0.00753741	0.770137	-0.00275601	0.0108572	0.80015
cg04064448	0.0160114	0.0648626	0.805539	0.0143752	0.0366341	0.695615	0.00213654	0.0527694	0.967786
cg04064452	0.0274623	0.0187037	0.14523	-0.0146574	0.0105638	0.168431	-0.0117714	0.0152165	0.441033
cg04064511	0.00331277	0.0201503	0.869753	-0.000656305	0.0113808	0.954131	0.00304938	0.0163934	0.852819
cg04064550	-0.0149134	0.0143095	0.299882	0.00676909	0.00808196	0.404319	0.0102768	0.0116416	0.379524
cg04064559	-0.00811568	0.0171805	0.637708	0.00318833	0.00970347	0.743177	0.0120809	0.0139773	0.389524
cg04064581	-0.025668	0.0262762	0.331046	0.00558829	0.0148407	0.707321	0.00474608	0.0213772	0.824763
cg04064583	0.0494095	0.0337344	0.146213	-0.0342502	0.019053	0.0753159	-0.0334797	0.0274448	0.225434
cg04064600	0.0022126	0.00848667	0.794859	0.000714263	0.00479323	0.881848	0.00207844	0.00690439	0.764027
cg04064611	0.000750314	0.00426822	0.860821	-0.00122086	0.00241067	0.613686	0.000816654	0.00347244	0.814559
cg04064631	0.0266695	0.0216311	0.220553	-0.012084	0.0122171	0.325047	-0.0265117	0.0175981	0.135154
cg04064644	0.000146884	0.00838304	0.986056	-0.00231446	0.0047347	0.626056	0.00103575	0.00682008	0.879603
cg04064669	-0.0165786	0.00989102	0.0969006	0.00301347	0.0055864	0.590814	0.015658	0.00804691	0.054538
cg04064672	0.02339	0.0172277	0.177679	-0.0114287	0.00973012	0.243013	-0.0152364	0.0140157	0.279663
cg04064675	0.00198525	0.00397464	0.618562	0.00104598	0.00224486	0.642288	-0.00117644	0.0032336	0.716779
cg04064687	0.0189056	0.0231679	0.416465	0.0187724	0.0130851	0.154574	-0.0220392	0.0188484	0.245124
cg04064703	0.00339827	0.0172928	0.844616	-0.00578476	0.00976692	0.555026	0.00550765	0.0140687	0.696291
cg04064735	0.220153	0.0807407	0.00758058	-0.0181486	0.0456019	0.691512	-0.181506	0.0656871	0.00683744
cg04064769	-0.0108209	0.0170166	0.526322	0.0135555	0.0096109	0.161578	0.0128926	0.013844	0.353998
cg04064828	-0.0023674	0.00937181	0.801099	0.00237997	0.00529316	0.653969	-0.00480134	0.0076245	0.53034
cg04064840	-0.00695683	0.01418	0.6248	-0.00659048	0.0080088	0.41256	-0.000237842	0.0115362	0.983593
cg04064890	0.0114109	0.0548631	0.83567	0.0132511	0.0309864	0.669849	0.00116204	0.0446342	0.979283
cg04064910	0.00543008	0.0262035	0.836262	-0.0110243	0.0147996	0.458114	-0.00398502	0.0213181	0.852101
cg04064956	-0.0661393	0.0276115	0.018504	0.0169074	0.0155948	0.280951	0.0407145	0.0224635	0.0729756
cg04064963	0.0222758	0.0246075	0.367556	-0.0236005	0.0138982	0.0926618	-0.00577713	0.0200196	0.773517
cg04064973	0.0128777	0.0118832	0.28116	0.00855236	0.00671156	0.20558	-0.0108528	0.00966764	0.264355
cg04064987	0.0301499	0.0189885	0.115554	-0.00123861	0.0107246	0.908292	-0.0198852	0.0154482	0.201052
cg04064998	0.0126557	0.0403838	0.754654	-0.0392632	0.0228086	0.0883291	-0.0127178	0.0328545	0.699524
cg04065065	-0.000623439	0.00554316	0.910681	0.0048984	0.00313075	0.120898	0.00153388	0.00450967	0.734486
cg04065086	-0.0400269	0.0218784	0.0703627	-0.00257152	0.0123568	0.835579	0.019646	0.0177993	0.272406
cg04065108	0.020618	0.0267667	0.442985	-0.0146404	0.0151177	0.335215	-0.00647313	0.0217763	0.7669
cg04065143	0.00413008	0.0320833	0.897835	0.00559267	0.0181205	0.758252	0.00209878	0.0261016	0.936077
cg04065151	0.0133244	0.0123752	0.284256	0.00176313	0.00698944	0.801372	-0.0073178	0.0100679	0.469054
cg04065206	0.00284142	0.00598914	0.636249	-0.00165864	0.00338264	0.624989	0.00176412	0.0048725	0.71809
cg04065210	0.00650539	0.0262253	0.804609	-0.019989	0.014812	0.18028	-0.000727699	0.0213358	0.972861
cg04065236	0.0112383	0.0122914	0.362792	-0.00159324	0.00694213	0.818957	-0.0034299	0.00999976	0.732334
cg04065297	0.00480387	0.0119954	0.689676	0.000589558	0.00677492	0.930833	0.00377635	0.00975891	0.699622
cg04065304	0.0280808	0.0352935	0.428167	0.0056954	0.0199336	0.775697	-0.000541577	0.0287133	0.98499
cg04065338	-0.0170685	0.0171897	0.323178	-0.00301234	0.00970864	0.757011	0.0332328	0.0139848	0.0194284
cg04065347	-0.0245774	0.014802	0.100028	0.00224044	0.0083601	0.789268	0.0100008	0.0120423	0.408288
cg04065352	0.0178057	0.0324641	0.584614	0.00281209	0.0183356	0.878423	-0.00559515	0.0264114	0.832667
cg04065359	-0.000142212	0.00832323	0.986403	-0.000433663	0.00470092	0.926687	0.000271479	0.00677142	0.968102
cg04065419	-0.0313375	0.0251843	0.216347	0.00497189	0.014224	0.727431	0.0147635	0.0204889	0.472893
cg04065472	-0.00618022	0.031616	0.845424	-0.010743	0.0178566	0.54881	-0.00728251	0.0257214	0.777674
cg04065558	-0.00409835	0.00529078	0.440429	0.00411623	0.00298821	0.171499	-0.00021404	0.00430435	0.960442
cg04065603	0.00345569	0.0115741	0.7659	-0.00525261	0.00653701	0.42362	-0.00518035	0.00941621	0.583467
cg04065666	-0.00582983	0.0163014	0.721391	0.015259	0.00920696	0.100651	0.00679879	0.0132621	0.609352
cg04065725	-0.00198915	0.0153326	0.897043	0.00569064	0.00865976	0.512634	0.00358731	0.0124739	0.774272
cg04065727	-0.00573304	0.014608	0.695572	0.00709579	0.00825054	0.391866	0.0040802	0.0118845	0.732091
cg04065747	-0.00678436	0.0147674	0.646953	-0.000805567	0.00834054	0.923254	0.00292374	0.0120141	0.808236
cg04065767	0.0387802	0.0295134	0.191919	-0.0171846	0.0166691	0.305111	-0.0177521	0.0240109	0.461469
cg04065867	-0.0133651	0.0245982	0.588132	0.00658515	0.0138929	0.636559	0.00921128	0.020012	0.646329
cg04065885	0.0131798	0.0532746	0.80512	0.00172038	0.0300892	0.954521	-0.012597	0.0433419	0.771939
cg04065964	0.00456848	0.016897	0.787442	0.00735916	0.00954332	0.442484	-0.0075901	0.0137466	0.582108
cg04065966	-0.0329585	0.0315883	0.29934	0.0352953	0.0178409	0.0506987	0.016482	0.0256989	0.52279
cg04065971	-0.0184082	0.0229002	0.423432	-0.0041371	0.0129339	0.749752	0.00811106	0.0186306	0.664256
cg04065977	-0.00017306	0.0105736	0.986975	-0.00162126	0.00597191	0.786592	0.00636428	0.00860221	0.461164
cg04066019	0.00715577	0.0072282	0.324622	-0.00468227	0.00408245	0.254205	-0.00391852	0.00588055	0.506752
cg04066021	0.00107222	0.0273043	0.968756	-0.0115817	0.0154214	0.454441	-0.00514412	0.0222136	0.817351
cg04066115	0.00140601	0.00370624	0.70524	0.00114733	0.00209327	0.584866	-0.00318799	0.00301524	0.292977
cg04066120	0.00215845	0.00396566	0.587481	0.00169476	0.00223978	0.451068	-0.00182574	0.00322629	0.572758
cg04066121	0.0131495	0.0319756	0.681797	0.00456802	0.0180597	0.800844	-0.0129145	0.026014	0.620693
cg04066147	-0.0179188	0.0139755	0.202813	0.00906292	0.00789332	0.253691	0.00864946	0.0113699	0.448643
cg04066177	0.00609006	0.0277909	0.826998	-0.0148837	0.0156961	0.345341	-0.00366087	0.0226094	0.871704
cg04066178	0.00339616	0.0106083	0.749542	0.00238601	0.00599151	0.691326	-0.00942528	0.00863044	0.277468
cg04066190	-0.0144153	0.0357965	0.688044	-0.00458114	0.0202177	0.821214	0.0150063	0.0291225	0.607515
cg04066242	9.77503e-05	0.00302561	0.974292	-0.000232741	0.00170885	0.891945	0.000191996	0.00246151	0.937988
cg04066265	-0.0570113	0.0411056	0.168604	0.0411852	0.0232162	0.0791718	0.0457097	0.0334417	0.174801
cg04066317	-0.0686417	0.0365531	0.0633733	0.0239424	0.020645	0.248982	0.0406907	0.029738	0.174346
cg04066351	-0.0162443	0.0187558	0.388554	-0.00478603	0.0105932	0.65241	0.00361233	0.0152589	0.813356
cg04066400	0.00589093	0.00857867	0.493897	-0.00368368	0.00484519	0.448915	-0.00460163	0.00697923	0.511229
cg04066453	0.00193432	0.0159795	0.903899	0.00277021	0.00902516	0.759538	-0.00310606	0.0130003	0.811664
cg04066472	-0.00125103	0.0102695	0.903292	0.00595419	0.00580018	0.307158	0.00622031	0.00835484	0.458346
cg04066495	0.140749	0.0879106	0.112586	-0.0425293	0.0496515	0.39378	-0.0761034	0.0715203	0.289907
cg04066552	-0.0455863	0.0165902	0.00714247	0.0242018	0.00937009	0.0112758	0.0333442	0.0134971	0.0152207
cg04066596	0.0692732	0.0434764	0.114302	-0.055939	0.0245553	0.0248931	-0.0716855	0.0353705	0.0454096
cg04066597	0.0257176	0.0106611	0.0177141	-0.0196141	0.00602137	0.00154526	-0.012504	0.00867345	0.152592
cg04066626	-0.0143565	0.0088527	0.108078	0.01271	0.00499996	0.0125886	0.0127447	0.00720217	0.0799115
cg04066634	0.00283203	0.016625	0.865088	-0.00679697	0.00938974	0.470868	-0.00756995	0.0135254	0.576972
cg04066637	-0.0267684	0.0298435	0.371938	-0.00685287	0.0168555	0.685212	0.0429601	0.0242794	0.0799366
cg04066640	-0.0278319	0.0235516	0.240167	0.0107907	0.0133018	0.419203	0.0150956	0.0191605	0.432688
cg04066686	0.00222763	0.0553833	0.967998	0.0123811	0.0312803	0.693104	0.00640471	0.0450575	0.887257
cg04066719	0.0127061	0.0188157	0.501079	-0.0169195	0.010627	0.114578	-0.00318009	0.0153076	0.835859
cg04066824	0.00467521	0.0194134	0.810195	-0.00820969	0.0109646	0.455805	-0.00819072	0.0157939	0.605209
cg04066873	0.0083709	0.00820999	0.310429	-0.0034955	0.00463696	0.452756	-0.00830938	0.00667929	0.216448
cg04066885	0.00736122	0.0126937	0.563305	-0.00886298	0.00716933	0.219326	-0.00325314	0.010327	0.753422
cg04066903	-0.0128831	0.0127499	0.314768	0.00439681	0.00720106	0.542892	0.0145548	0.0103727	0.163725
cg04066963	-0.0196788	0.00742171	0.00934605	0.0122215	0.00419175	0.00439986	0.00700181	0.00603798	0.249018
cg04066968	-0.00458277	0.0189075	0.808993	0.00900894	0.0106789	0.400935	0.0055837	0.0153823	0.717391
cg04067002	-0.0323371	0.0357798	0.368329	0.0443068	0.0202083	0.0307097	0.0232323	0.0291089	0.426734
cg04067042	0.00744566	0.0332951	0.823514	-0.0161021	0.0188049	0.393937	-0.0111073	0.0270874	0.682662
cg04067066	0.0121432	0.0171389	0.480306	0.00362832	0.00967996	0.708598	-0.00766484	0.0139435	0.58377
cg04067139	0.000896118	0.00468876	0.848826	-0.00142609	0.00264819	0.591441	-0.00284434	0.00381457	0.457663
cg04067157	0.00987747	0.0102397	0.337106	-0.00109336	0.00578332	0.850442	-0.0100503	0.00833056	0.230551
cg04067249	-0.012501	0.0161668	0.441235	0.00623817	0.00913093	0.496098	0.00388137	0.0131526	0.76854
cg04067284	0.00423209	0.0142484	0.767078	-0.000612311	0.00804742	0.939504	-0.00486244	0.0115919	0.675791
cg04067339	0.0443028	0.0348814	0.207057	-0.037247	0.0197009	0.0616282	-0.0370339	0.028378	0.194942
cg04067341	-0.0320619	0.04168	0.443601	0.0233026	0.0235407	0.324667	0.023364	0.033909	0.492439
cg04067428	-0.000276858	0.00285557	0.922961	0.000958016	0.00161281	0.553879	-0.00158862	0.00232317	0.495705
cg04067446	0.00666417	0.0101745	0.51401	-0.00745014	0.0057465	0.19786	-0.00838267	0.00827753	0.313696
cg04067501	-0.00199761	0.00854715	0.815693	0.00537287	0.00482739	0.268432	0.00352106	0.00695359	0.613738
cg04067506	0.00281471	0.00256887	0.275896	-0.000712486	0.00145089	0.624475	0.000675502	0.00208992	0.747218
cg04067517	0.00392761	0.0392402	0.920476	0.0141821	0.0221627	0.523724	0.00315243	0.0319242	0.92154
cg04067573	0.000999228	0.00379925	0.793097	0.00254247	0.0021458	0.238938	-0.00218639	0.0030909	0.48102
cg04067574	0.021997	0.0134664	0.105578	-0.000428875	0.00760576	0.955147	-0.0207093	0.0109557	0.0616754
cg04067582	-0.00358056	0.0139294	0.797678	0.00838434	0.00786725	0.289165	0.00725674	0.0113323	0.523435
cg04067587	0.00225853	0.0205307	0.912628	-0.0110619	0.0115957	0.342448	-0.0104629	0.0167029	0.5325
cg04067598	-0.00111043	0.00331305	0.738214	-0.00103756	0.00187119	0.580506	0.00404012	0.00269535	0.137108
cg04067612	-0.0214504	0.0431431	0.620166	0.0204937	0.024367	0.40237	0.0201555	0.0350993	0.56712
cg04067772	-0.00261219	0.0112986	0.817645	0.00245492	0.00638141	0.701295	0.00743859	0.00919207	0.420337
cg04067803	-0.0102859	0.0149466	0.492966	0.00330193	0.00844174	0.69654	0.0109361	0.0121599	0.370666
cg04067806	-0.00952278	0.0195373	0.627053	-0.0120473	0.0110346	0.277608	0.00917641	0.0158947	0.565044
cg04067847	-0.00201775	0.0172702	0.90723	0.0065791	0.00975412	0.501585	0.00758129	0.0140503	0.590709
cg04067910	-0.00986385	0.0261279	0.706603	-0.026602	0.0147569	0.0745129	0.0158159	0.0212566	0.458629
cg04067940	0.0616112	0.0211181	0.00437608	-0.0303202	0.0119274	0.0125868	-0.0479353	0.0171808	0.00633375
cg04067970	0.0136474	0.0292283	0.64159	-0.0127744	0.016508	0.440893	0.0013678	0.0237789	0.954247
cg04067992	-0.0105635	0.0133632	0.431149	-0.00238253	0.00754749	0.752923	0.0114504	0.0108718	0.294828
cg04068005	-0.038216	0.028806	0.187701	0.0101938	0.0162695	0.532403	0.0263428	0.0234353	0.263731
cg04068042	-0.010255	0.00807597	0.207156	0.0041283	0.00456127	0.367645	0.0100125	0.00657026	0.130752
cg04068099	0.012432	0.0212662	0.560166	0.00925273	0.012011	0.442944	-0.00588571	0.0173013	0.734442
cg04068111	-0.00935578	0.00995204	0.349485	-0.00646275	0.00562087	0.253033	0.0078764	0.00809655	0.333044
cg04068159	-0.00927368	0.00918005	0.314888	-0.00435157	0.00518485	0.403352	0.00117879	0.00746849	0.874912
cg04068239	0.0121752	0.00951105	0.20353	0.000715809	0.0053718	0.894266	-0.00422864	0.00773778	0.585969
cg04068248	-0.0209559	0.0131786	0.115022	-0.00426829	0.00744319	0.567654	0.0112172	0.0107215	0.298028
cg04068281	-0.0147826	0.0259538	0.570271	0.00765033	0.0146586	0.602917	0.0193175	0.0211149	0.362502
cg04068313	0.0148919	0.0336924	0.659466	-0.0154573	0.0190293	0.418594	-0.0158071	0.0274107	0.56548
cg04068341	-0.00793958	0.00957666	0.409088	0.00146753	0.00540885	0.786716	0.00455923	0.00779116	0.559771
cg04068497	-0.00624526	0.00498161	0.212948	0.00223571	0.00281359	0.42876	0.00208386	0.00405283	0.608287
cg04068518	0.0314927	0.0131823	0.0188081	-0.0169303	0.0074453	0.0251494	-0.0186735	0.0107246	0.0847883
cg04068558	0.00637801	0.0500829	0.898925	0.0151489	0.0282866	0.593483	-0.0286874	0.0407453	0.483061
cg04068564	-0.0200474	0.0109312	0.0696936	-0.00135286	0.00617387	0.827007	0.0122412	0.00889313	0.17181
cg04068578	-0.00283463	0.0446635	0.949524	-0.0209666	0.0252258	0.407904	-0.0101775	0.0363363	0.779998
cg04068595	-0.00622622	0.0103765	0.54987	0.00247992	0.00586059	0.673112	0.00427755	0.00844186	0.613499
cg04068601	0.0105312	0.0124137	0.398307	-0.00359026	0.00701119	0.60975	-0.00902844	0.0100992	0.373527
cg04068676	-0.0425536	0.022611	0.0628047	0.0109835	0.0127706	0.391852	0.0245669	0.0183953	0.184807
cg04068686	-0.00265183	0.00402806	0.511863	0.000470461	0.00227503	0.8366	8.97055e-05	0.00327705	0.978217
cg04068730	0.0135317	0.00917787	0.143584	-0.00853245	0.00518362	0.102959	-0.00736237	0.00746672	0.326549
cg04068754	0.0162645	0.011867	0.173643	-0.00637183	0.00670243	0.344109	-0.0120444	0.00965449	0.215171
cg04068784	0.0270045	0.0535355	0.615098	0.00516691	0.0302366	0.864668	-0.00747654	0.0435542	0.864058
cg04068844	-0.0219355	0.0387	0.57214	-0.00385979	0.0218576	0.860196	0.013707	0.0314846	0.664262
cg04068865	-0.0159332	0.0210726	0.451398	0.00433244	0.0119017	0.716629	0.00369782	0.0171438	0.829674
cg04068914	0.0084368	0.0266282	0.752041	0.00658946	0.0150395	0.662246	-0.00291637	0.0216635	0.893188
cg04068959	0.00956492	0.00945418	0.314167	0.00065413	0.00533968	0.902751	-0.0128218	0.00769151	0.0987059
cg04068966	0.00492465	0.00875533	0.575077	0.00592919	0.00494497	0.233406	-0.00402095	0.00712296	0.5737
cg04068975	0.00270741	0.00940514	0.774058	0.000178623	0.00531198	0.973243	-0.00479949	0.00765161	0.531952
cg04068980	-0.00244974	0.0101414	0.809626	-0.00566115	0.00572779	0.325408	0.0076065	0.00825057	0.358826
cg04068989	-0.00805295	0.00695934	0.250027	0.0115903	0.0039306	0.00398961	-0.000784145	0.00566182	0.890132
cg04069074	0.00888648	0.0222502	0.690475	-0.0110427	0.0125668	0.381705	-0.000747361	0.0181018	0.967151
cg04069089	-0.0105202	0.0168572	0.534026	-0.00379046	0.00952085	0.691406	0.00302481	0.0137143	0.825894
cg04069100	-0.00362381	0.0159891	0.821174	0.00787131	0.00903057	0.385541	0.00605688	0.013008	0.642517
cg04069119	0.0257796	0.0287377	0.371882	-0.0064617	0.0162309	0.691415	-0.0408316	0.0233797	0.0838658
cg04069269	-0.0133779	0.0176639	0.45065	0.0148043	0.00997647	0.141038	0.004601	0.0143706	0.749522
cg04069273	0.0151405	0.0175085	0.389288	0.00184024	0.00988874	0.852755	-0.0154858	0.0142442	0.27963
cg04069277	0.00406307	0.00358154	0.259374	-0.000309528	0.00202284	0.8787	-0.00299924	0.00291379	0.30586
cg04069311	0.00630017	0.0166566	0.706072	0.002825	0.00940758	0.764592	-0.000597382	0.0135511	0.964927
cg04069351	0.000258233	0.00907041	0.977345	0.00727613	0.00512293	0.158692	-0.00229707	0.00737929	0.756244
cg04069371	0.00364644	0.0101924	0.721291	0.00634847	0.0057566	0.272808	-0.000796626	0.00829207	0.92366
cg04069374	-0.0152074	0.0124384	0.224408	0.00355433	0.00702517	0.614034	0.00728785	0.0101194	0.473124
cg04069381	0.00267359	0.010587	0.801156	-0.00269833	0.00597947	0.652795	-0.00620033	0.0086131	0.473317
cg04069419	-0.00568951	0.0080547	0.481641	-0.00295604	0.00454926	0.517351	-0.000351655	0.00655296	0.957312
cg04069420	-0.0275057	0.0219687	0.213536	0.00352356	0.0124078	0.777026	0.0168316	0.0178728	0.348639
cg04069472	-0.0230281	0.0170246	0.179286	-0.0122494	0.00961544	0.2057	0.0250089	0.0138505	0.0740463
cg04069518	0.000564891	0.00235541	0.810965	-0.0014596	0.00133032	0.275253	-0.00154432	0.00191626	0.422249
cg04069539	0.0102283	0.0153947	0.50799	0.00488034	0.00869483	0.575879	-0.0188182	0.0125244	0.136178
cg04069559	0.0131568	0.00964571	0.17569	-0.00492894	0.00544785	0.367817	-0.00518708	0.00784733	0.510164
cg04069576	0.00666428	0.00725106	0.360313	0.000769907	0.00409537	0.85127	-0.00581161	0.00589915	0.326971
cg04069632	-0.0144423	0.019854	0.4687	0.0127871	0.0112134	0.256924	0.00796304	0.0161524	0.623119
cg04069642	-0.00464379	0.0218025	0.831774	-0.00172438	0.0123139	0.88892	0.00397077	0.0177376	0.82333
cg04069757	0.000872914	0.0112005	0.938038	0.00315036	0.00632597	0.619597	-0.00905892	0.00911222	0.322598
cg04069771	0.00228314	0.00238267	0.340305	-0.00087497	0.00134572	0.517092	-0.00177144	0.00193843	0.363038
cg04069788	-0.000905265	0.0102283	0.929655	0.00863562	0.0057769	0.138165	0.00784001	0.00832131	0.348427
cg04069790	0.0068773	0.0080199	0.393245	-0.00150463	0.0045296	0.740465	-0.00483353	0.00652465	0.460579
cg04069811	-0.00885154	0.0128552	0.492729	0.0130985	0.00726055	0.0742926	-0.00648952	0.0104584	0.536365
cg04069817	-0.0109542	0.0233445	0.63994	0.00056536	0.0131849	0.965885	0.0138493	0.0189921	0.467611
cg04069842	0.00847149	0.0218931	0.699634	-0.00272258	0.0123651	0.826187	0.00267778	0.0178113	0.880804
cg04069927	-0.0048529	0.0155689	0.755927	-0.00608307	0.00879323	0.490705	0.00529758	0.0126662	0.676682
cg04069932	0.055745	0.027579	0.0459776	-0.0300726	0.0155765	0.0564184	-0.0459424	0.0224371	0.0432737
cg04069948	0.00771433	0.00574691	0.182585	-0.00161042	0.00324583	0.620898	-0.00811463	0.00467543	0.0857799
cg04069951	-0.0114944	0.015747	0.467168	0.0187715	0.00889383	0.0373507	-0.00145803	0.0128111	0.909621
cg04069952	0.0125177	0.00904231	0.169396	-0.000565503	0.00510705	0.912057	-0.0101142	0.00735643	0.172303
cg04069996	-0.0131522	0.0220345	0.551958	0.00491043	0.012445	0.694018	0.00441299	0.0179264	0.806063
cg04070007	-0.0102367	0.0400102	0.798602	-0.0114056	0.0225976	0.614885	-0.00715603	0.0325506	0.82645
cg04070057	-0.0239773	0.0161577	0.14103	0.00329999	0.0091258	0.718421	0.0141911	0.0131452	0.282986
cg04070122	0.0153831	0.0128406	0.233805	-0.00158093	0.00725234	0.827891	-0.000247871	0.0104466	0.981118
cg04070140	-0.00625234	0.0204484	0.760435	-0.00225489	0.0115492	0.845607	0.0012635	0.0166359	0.939614
cg04070142	-0.0381534	0.0138053	0.00682789	0.0135536	0.00779717	0.0853046	0.0296502	0.0112314	0.00964919
cg04070176	0.00451204	0.00663561	0.498125	0.000160485	0.00374776	0.965931	-0.0036782	0.00539845	0.497261
cg04070188	-0.0184813	0.0285339	0.518696	-0.00402821	0.0161158	0.803147	0.00938943	0.023214	0.686746
cg04070194	0.0195329	0.0212028	0.359185	-0.00345859	0.0119752	0.773336	0.00112072	0.0172497	0.94833
cg04070200	-0.00712582	0.011899	0.550648	0.00569331	0.00672049	0.398972	0.00164516	0.0096805	0.865403
cg04070209	-0.0256116	0.0136743	0.0640524	0.00984723	0.00772317	0.205315	0.0211022	0.0111248	0.0607909
cg04070211	0.0142738	0.020906	0.496369	-0.00648708	0.0118076	0.583981	-0.0144417	0.0170082	0.397894
cg04070215	0.00897157	0.00998434	0.371088	0.000620804	0.00563911	0.912564	-0.00710878	0.00812283	0.383627
cg04070216	-0.012293	0.0128591	0.341438	-0.000389556	0.00726276	0.957333	0.00255824	0.0104616	0.807327
cg04070324	-0.0328052	0.0191226	0.0894105	0.0289146	0.0108004	0.00870505	0.00933823	0.0155574	0.549728
cg04070358	-0.0555134	0.0329434	0.0951483	0.0171138	0.0186063	0.359942	0.0314363	0.0268013	0.243664
cg04070377	0.00526876	0.00896951	0.558281	-0.00405684	0.00506594	0.42518	-0.00764078	0.0072972	0.297637
cg04070427	0.000415927	0.0105779	0.968715	0.011215	0.00597433	0.0634645	-0.00032722	0.0086057	0.969746
cg04070450	0.00795654	0.0133716	0.553192	0.0141538	0.0075522	0.0638906	-0.0143181	0.0108785	0.191183
cg04070489	0.00653878	0.017797	0.714105	-0.0106136	0.0100516	0.293607	-0.00333192	0.0144788	0.818476
cg04070533	0.00878663	0.00546657	0.111198	-0.00235812	0.00308749	0.446843	-0.00672522	0.00444737	0.133706
cg04070599	0.0149965	0.0229468	0.514944	0.00452024	0.0129603	0.728005	-0.00332864	0.0186685	0.858854
cg04070601	0.0109918	0.0259931	0.673315	-0.0139529	0.0146808	0.344239	-0.0164196	0.0211469	0.439349
cg04070651	0.00693325	0.00746996	0.35561	-0.0049849	0.004219	0.240249	0.000202637	0.00607724	0.973468
cg04070667	0.00605558	0.0128735	0.63912	-0.0176626	0.00727087	0.0169529	0.0019105	0.0104733	0.855633
cg04070685	0.0229305	0.0252243	0.365547	0.00960609	0.0142466	0.501725	-0.0207321	0.0205214	0.314856
cg04070692	-0.00435124	0.0156164	0.781114	0.0206091	0.00882006	0.0214954	0.0014276	0.0127048	0.910762
cg04070728	0.0130481	0.00890223	0.145928	-0.00526786	0.00502794	0.297346	-0.0110041	0.00724247	0.131885
cg04070737	0.0641173	0.0346451	0.0672269	-0.0352473	0.0195674	0.0747271	-0.0425733	0.0281858	0.134146
cg04070804	-0.0129166	0.0252177	0.609661	0.0185683	0.0142428	0.195392	0.013682	0.020516	0.506406
cg04070810	-0.025867	0.0249115	0.30166	0.0131899	0.0140699	0.350828	0.0106392	0.0202669	0.600802
cg04070813	0.00368164	0.0122895	0.765136	0.00494891	0.00694107	0.477546	0.00103128	0.00999824	0.918058
cg04070839	-0.000874446	0.0116678	0.940411	0.00773957	0.00658991	0.243058	-0.000547518	0.00949241	0.954121
cg04070847	-0.00332491	0.0459861	0.942508	-0.0142987	0.0259727	0.58321	-0.0104834	0.0374123	0.779905
cg04070966	-0.0350472	0.0203995	0.0889461	0.0117322	0.0115215	0.311049	0.0221642	0.0165961	0.184804
cg04070976	-0.00346621	0.0187338	0.853592	-0.00424753	0.0105808	0.688972	-0.00308538	0.015241	0.839993
cg04070987	0.0136226	0.0178463	0.4471	0.00788747	0.0100795	0.435793	-0.0119284	0.014519	0.413313
cg04070995	-0.000799616	0.00291423	0.784368	-0.00147837	0.00164594	0.371286	-0.000160297	0.00237089	0.946233
cg04071089	0.0404539	0.0309494	0.194238	0.0145201	0.0174801	0.408181	-0.0300021	0.0251791	0.236317
cg04071097	-0.00196615	0.00571905	0.731741	-0.00135939	0.00323009	0.674785	-0.00135672	0.00465277	0.771213
cg04071118	-0.00778997	0.0134678	0.564313	0.00695638	0.00760658	0.362688	0.00559824	0.0109569	0.610546
cg04071165	0.00412357	0.0174497	0.813684	0.0132215	0.00985554	0.18285	-0.0127931	0.0141964	0.369717
cg04071194	0.00473735	0.0271778	0.861982	-0.00190206	0.0153499	0.901637	-0.0176733	0.0221107	0.426044
cg04071200	-0.00175593	0.0143978	0.903182	-0.00269372	0.00813179	0.741157	-0.00365308	0.0117134	0.7558
cg04071201	-0.00669345	0.00925158	0.4711	0.00526262	0.00522525	0.316342	0.00213304	0.00752668	0.777471
cg04071225	0.0473048	0.0416927	0.259308	-0.0115902	0.0235478	0.62368	-0.0203383	0.0339194	0.550152
cg04071238	-0.0254707	0.0124416	0.0433124	0.00662837	0.00702694	0.347858	0.0193805	0.0101219	0.0584464
cg04071264	0.0283426	0.0507769	0.577995	0.00670939	0.0286785	0.815511	0.00177181	0.0413099	0.965876
cg04071270	-0.0125691	0.0175224	0.474885	-0.000141123	0.00989654	0.988652	0.00532589	0.0142554	0.709506
cg04071271	0.00790218	0.0167516	0.638171	0.00176186	0.00946125	0.852658	-0.00673214	0.0136284	0.622427
cg04071322	-0.0098805	0.0157125	0.530924	0.0199137	0.00887437	0.0270852	0.00556116	0.012783	0.664489
cg04071398	0.00137285	0.0110715	0.90157	-0.0148226	0.00625312	0.0197244	-0.000125082	0.00900728	0.988949
cg04071427	0.00234089	0.00486949	0.631782	-0.00220852	0.00275026	0.423907	-0.0022126	0.0039616	0.577769
cg04071440	0.0817621	0.0446652	0.070206	-0.0197915	0.0252267	0.434611	-0.0441975	0.0363377	0.226792
cg04071446	0.00772076	0.00630371	0.223588	-0.00394974	0.0035603	0.26998	-0.00614221	0.00512842	0.233931
cg04071487	-0.0247939	0.00976943	0.0127278	0.00824312	0.00551773	0.138406	0.0130856	0.00794799	0.102885
cg04071516	-0.00831182	0.00830677	0.319481	-0.0023113	0.00469162	0.623366	0.00500912	0.00675803	0.460339
cg04071552	-0.00843066	0.017855	0.637853	0.0045319	0.0100844	0.654139	0.0160644	0.0145261	0.271477
cg04071560	0.00782512	0.0187006	0.67654	-0.00551182	0.010562	0.602951	-0.00876521	0.015214	0.56585
cg04071602	-0.013519	0.0127279	0.290778	-0.00446238	0.00718868	0.536205	0.00723397	0.0103549	0.486455
cg04071630	0.0143879	0.00942526	0.1301	-0.0123545	0.00532334	0.0223698	-0.00411761	0.00766798	0.592494
cg04071644	-0.0298617	0.0195382	0.129641	0.0167048	0.0110351	0.133298	0.0250296	0.0158954	0.118562
cg04071672	-0.00417372	0.00687382	0.545129	0.003804	0.0038823	0.329583	0.00548455	0.00559224	0.329135
cg04071689	-0.00337686	0.00336856	0.318589	-0.000994124	0.00190255	0.602486	-0.000156031	0.00274052	0.954713
cg04071694	0.00985189	0.00485779	0.0452681	-0.00407507	0.00274366	0.140682	-0.00612839	0.00395209	0.124204
cg04071697	0.0171974	0.0134804	0.205067	-0.00392833	0.00761369	0.607048	-0.00747136	0.0109671	0.497319
cg04071701	-0.00253921	0.0293432	0.931218	-0.00914237	0.0165729	0.582447	-0.0118568	0.0238724	0.62053
cg04071738	-0.0110307	0.0258622	0.670666	0.00865764	0.0146068	0.554739	0.000416588	0.0210404	0.984244
cg04071758	-0.0102908	0.013199	0.437469	0.00217669	0.00745473	0.770913	0.0117101	0.0107381	0.278159
cg04071770	-0.0141348	0.0156109	0.367452	0.00992883	0.00881696	0.262871	0.0130426	0.0127004	0.306973
cg04071779	0.0107809	0.0109435	0.326979	-0.00752378	0.00618083	0.226422	-0.00654464	0.00890315	0.464039
cg04071798	-0.0150641	0.0310651	0.628815	0.0191476	0.0175454	0.277811	0.0305486	0.0252732	0.229674
cg04071804	-0.0144083	0.0149377	0.33714	0.0110328	0.00843675	0.194034	0.00724029	0.0121527	0.552698
cg04071830	-0.0412041	0.028	0.144339	0.0393091	0.0158143	0.0146232	0.0344062	0.0227796	0.13416
cg04071854	-0.0215045	0.0214172	0.317814	0.00622626	0.0120963	0.607905	0.00833372	0.0174241	0.633511
cg04071866	-0.0105042	0.0341721	0.759197	0.0111109	0.0193002	0.566147	0.0181047	0.0278009	0.516424
cg04071872	0.00234117	0.0138028	0.865662	-0.00895812	0.00779577	0.253312	0.000625123	0.0112294	0.955719
cg04071948	-0.0203485	0.0363016	0.57639	0.0166181	0.020503	0.419605	0.0147849	0.0295334	0.617764
cg04071964	0.0355158	0.0320213	0.270088	-0.0405592	0.0180855	0.0271732	-0.0323408	0.0260511	0.217407
cg04071967	0.00826765	0.0375855	0.826353	-0.0225938	0.0212281	0.289794	-0.0144094	0.030578	0.63852
cg04071987	0.0160858	0.0171016	0.349222	-0.00384303	0.00965891	0.691588	-0.000521593	0.0139131	0.970171
cg04072009	0.0250281	0.0224005	0.266598	-0.0158264	0.0126517	0.213937	-0.00912126	0.0182241	0.617841
cg04072135	-0.00126316	0.0113424	0.911554	-0.00885763	0.00640612	0.169905	-0.000180407	0.00922767	0.984442
cg04072152	-0.0195404	0.0220847	0.378433	-0.00582222	0.0124733	0.641698	0.0127691	0.0179671	0.478961
cg04072153	-0.024699	0.0197434	0.213913	0.013	0.011151	0.246517	0.0136061	0.0160624	0.399016
cg04072156	0.012927	0.00771604	0.0970548	-0.00873268	0.00435798	0.047848	-0.0121481	0.00627744	0.0558486
cg04072163	-0.00276921	0.00922865	0.764762	-0.00136077	0.0052123	0.794588	0.00167416	0.00750803	0.824013
cg04072168	-0.0327761	0.0191972	0.0909254	0.00900674	0.0108425	0.408168	0.0288164	0.015618	0.0680459
cg04072177	0.0391683	0.0393051	0.321451	-0.00506185	0.0221993	0.820107	-0.0108568	0.0319769	0.734946
cg04072275	0.0286501	0.0242548	0.240376	-0.0111637	0.013699	0.417088	-0.0112364	0.0197327	0.570367
cg04072301	0.0486273	0.052431	0.35597	-0.0474662	0.0296128	0.112176	0.00346025	0.0426556	0.935511
cg04072323	0.00333251	0.00966401	0.730956	-0.000973908	0.00545819	0.858753	-0.00257432	0.00786223	0.744042
cg04072337	-0.0232612	0.0141442	0.103261	0.0044588	0.00798857	0.578016	0.0224627	0.0115071	0.0537831
cg04072421	0.00171886	0.00388284	0.658972	0.00177701	0.00219301	0.419727	-0.000330612	0.00315891	0.916859
cg04072430	0.00168365	0.0118569	0.887374	0.00232336	0.00669672	0.72938	-0.00727605	0.00964625	0.452485
cg04072563	0.00249187	0.0190966	0.896449	-0.00705624	0.0107857	0.514501	0.00461196	0.0155362	0.767207
cg04072570	-0.0115731	0.00823469	0.163063	0.00453868	0.00465091	0.331532	0.00722566	0.00669939	0.283434
cg04072597	0.00501343	0.0264732	0.850189	-0.0174497	0.0149519	0.246021	-0.00301263	0.0215375	0.889043
cg04072648	-0.00703083	0.00938974	0.455784	0.00587811	0.00530328	0.270406	0.00672651	0.00763909	0.380722
cg04072670	0.145706	0.0458259	0.00197475	-0.084768	0.0258822	0.00146053	-0.102202	0.037282	0.0072737
cg04072680	0.0247553	0.0143612	0.087905	-0.0104764	0.00811115	0.199533	-0.0109293	0.0116837	0.351864
cg04072691	-0.0046089	0.00445719	0.303663	-2.23103e-05	0.0025174	0.992947	0.00570134	0.00362618	0.11911
cg04072728	0.0305604	0.0165903	0.0684893	-0.0118056	0.0093701	0.21069	-0.00876538	0.0134971	0.517582
cg04072729	-0.00567618	0.0240001	0.813533	0.00691131	0.0135551	0.611292	0.00697014	0.0195255	0.721877
cg04072767	0.00245382	0.0212154	0.908157	0.00447368	0.0119824	0.709691	-0.00642445	0.01726	0.710535
cg04072768	0.000917012	0.0036521	0.802269	-0.000146912	0.00206269	0.943365	-0.000475077	0.00297119	0.873293
cg04072771	0.0496229	0.0306275	0.108401	-0.0277574	0.0172983	0.111792	-0.050451	0.0249172	0.0456136
cg04072843	0.0247669	0.0165309	0.13729	-0.00026202	0.00933657	0.977668	-0.0131623	0.0134488	0.330138
cg04072844	0.00168674	0.016614	0.919341	-0.00258871	0.00938348	0.783222	0.00102402	0.0135164	0.939764
cg04072850	0.000205559	0.0293686	0.99443	0.0143859	0.0165872	0.387903	0.000436533	0.023893	0.98546
cg04072864	-0.0219117	0.00962346	0.0249665	0.00252872	0.00543528	0.64279	0.0137963	0.00782923	0.0811622
cg04072987	0.00260739	0.00304204	0.39347	-0.00144532	0.00171813	0.402274	-0.000464155	0.00247488	0.85162
cg04072990	0.011792	0.0348077	0.735503	-0.021721	0.0196592	0.271919	-0.000117147	0.028318	0.996708
cg04073061	0.0224814	0.0169499	0.187808	-0.0209709	0.00957322	0.030853	-0.00253743	0.0137897	0.854387
cg04073102	-0.00796147	0.0113303	0.483927	0.000266022	0.00639931	0.966926	0.00159432	0.00921785	0.86304
cg04073127	-0.0394907	0.025055	0.118212	0.0265894	0.014151	0.0632189	0.0224766	0.0203837	0.27287
cg04073168	-0.00907514	0.0325441	0.780942	0.0282416	0.0183808	0.127644	0.011482	0.0264765	0.665482
cg04073257	0.0107468	0.00903386	0.237075	-0.00781539	0.00510228	0.128808	-0.00881869	0.00734956	0.233074
cg04073265	0.00165172	0.0129813	0.899012	-0.00765157	0.00733177	0.299229	0.0100325	0.010561	0.34447
cg04073358	0.0101655	0.0197229	0.607424	-0.00876295	0.0111394	0.433377	-0.0106826	0.0160457	0.507129
cg04073404	0.0108394	0.0145564	0.458267	-0.00406079	0.00822138	0.622461	-0.000355585	0.0118425	0.976107
cg04073511	-0.0149128	0.0143492	0.301233	0.00264406	0.00810435	0.744929	0.0055198	0.0116739	0.637384
cg04073582	0.00366812	0.00985182	0.710452	-0.00921658	0.00556426	0.100842	0.00194226	0.00801501	0.809032
cg04073608	0.00429692	0.00518826	0.409569	-0.00471898	0.0029303	0.110525	-0.00256026	0.00422094	0.545544
cg04073614	-0.0060431	0.0107437	0.575076	-0.000283948	0.00606801	0.962772	0.0168173	0.00874064	0.0572511
cg04073618	-0.000936821	0.0020734	0.652391	0.000945442	0.00117105	0.421421	0.000430524	0.00168683	0.799083
cg04073659	-0.0132344	0.0265723	0.619563	-0.00178699	0.0150079	0.905464	0.0142823	0.0216181	0.510378
cg04073696	-0.0255192	0.0229249	0.268362	0.012899	0.0129479	0.321594	0.0264983	0.0186507	0.158559
cg04073724	0.0407934	0.0268466	0.131857	-0.0183424	0.0151629	0.229306	-0.0183889	0.0218413	0.401875
cg04073840	-0.00664403	0.00999835	0.507923	-0.00285583	0.00564702	0.614186	0.0119863	0.00813423	0.143803
cg04073913	0.0158131	0.0133475	0.238992	-0.0077748	0.00753862	0.304924	-0.0122144	0.010859	0.263412
cg04073914	0.0549175	0.125903	0.663659	0.0087956	0.0711094	0.901813	0.0230372	0.102429	0.822519
cg04073934	-0.0120274	0.0267091	0.653482	0.0263164	0.0150852	0.0842037	0.00684076	0.0217294	0.753571
cg04074001	0.00232984	0.0270381	0.931508	0.00801323	0.015271	0.600953	0.00459171	0.0219971	0.835083
cg04074004	-0.0673332	0.0414698	0.107659	0.0345409	0.023422	0.143493	0.0508328	0.0337381	0.135107
cg04074010	-0.0175939	0.0244766	0.473972	0.0177449	0.0138243	0.202307	-0.00225154	0.0199131	0.910208
cg04074033	0.00949255	0.0110493	0.392378	0.00154092	0.00624061	0.805488	-0.00651136	0.00898925	0.470577
cg04074066	0.0267191	0.0243098	0.274413	-0.00456979	0.0137301	0.739973	-0.0175699	0.0197774	0.376511
cg04074140	-0.00849697	0.00855874	0.32326	0.000632293	0.00483393	0.896199	0.00963837	0.00696302	0.169434
cg04074153	-0.00445846	0.0365595	0.903188	-0.0197576	0.0206487	0.340999	-0.0168985	0.0297433	0.571236
cg04074157	0.00144826	0.0167706	0.931359	-0.0151914	0.00947196	0.111969	-0.00364984	0.0136438	0.78964
cg04074192	-0.0288885	0.0216591	0.185368	0.00897688	0.012233	0.464807	0.0201495	0.017621	0.255617
cg04074254	0.0108833	0.059934	0.856281	0.0101399	0.0338505	0.765155	0.00217402	0.0487598	0.964528
cg04074307	0.0169799	0.0332319	0.610535	-0.0254881	0.0187692	0.17759	-0.0266531	0.027036	0.32664
cg04074319	0.0109821	0.0197742	0.579902	-0.0135017	0.0111684	0.229601	-0.00726571	0.0160874	0.652527
cg04074321	0.0101735	0.0223813	0.650434	-0.0248545	0.0126408	0.052104	-0.0130915	0.0182084	0.473866
cg04074353	-0.0500976	0.0247	0.0452489	0.0040364	0.0139504	0.772933	0.0290227	0.0200949	0.151849
cg04074363	-0.00088121	0.0363683	0.980718	0.0203558	0.0205407	0.324126	-0.00493448	0.0295877	0.867891
cg04074398	0.00846147	0.022861	0.712087	0.00371658	0.0129118	0.774075	-0.00536605	0.0185988	0.773561
cg04074402	-0.0187304	0.0113376	0.101723	-0.00240094	0.00640342	0.70851	0.00654087	0.00922378	0.479927
cg04074404	0.034653	0.0312206	0.26974	-0.0382408	0.0176332	0.032527	-0.012243	0.0253997	0.63087
cg04074481	0.0037155	0.0191915	0.846889	-0.00581947	0.0108393	0.592562	0.00942583	0.0156134	0.547437
cg04074518	-0.0261504	0.0233601	0.265686	0.00924681	0.0131937	0.485056	0.0179298	0.0190048	0.347777
cg04074536	0.00405567	0.0336786	0.904395	-0.0246782	0.0190215	0.197544	-0.00994101	0.0273994	0.717522
cg04074557	0.00264842	0.00336541	0.433208	0.000881489	0.00190077	0.643852	-0.0013389	0.00273795	0.625925
cg04074624	0.0276361	0.0125775	0.0303575	-0.00506376	0.00710372	0.477644	-0.0174519	0.0102325	0.0912625
cg04074650	0.021919	0.0145124	0.134168	-0.00953082	0.00819652	0.247739	-0.00776106	0.0118066	0.512499
cg04074766	0.0084905	0.00340964	0.0144516	-0.00273731	0.00192575	0.158366	-0.00451201	0.00277393	0.107039
cg04074835	-0.0164502	0.0360626	0.649287	-0.0115423	0.020368	0.572222	0.00465787	0.029339	0.874185
cg04074838	-0.0293613	0.021882	0.182761	-0.00236057	0.0123588	0.848919	0.0192507	0.0178022	0.282188
cg04074849	-0.0145957	0.0181317	0.422779	-0.000462226	0.0102407	0.964091	0.0126937	0.0147512	0.391604
cg04074889	-0.0202294	0.0152556	0.187912	0.00526496	0.00861632	0.542584	0.00469937	0.0124113	0.705778
cg04074894	-0.00216851	0.0103205	0.834012	0.0077362	0.00582895	0.187525	-0.00374677	0.00839629	0.656408
cg04074908	-0.000443536	0.0217221	0.983751	-0.00865405	0.0122685	0.482243	0.00327399	0.0176721	0.853406
cg04074923	-0.00420225	0.00312901	0.182376	0.00177331	0.00176725	0.318126	0.00217347	0.00254563	0.395296
cg04074945	0.0157674	0.0441167	0.721559	0.00417549	0.0249169	0.867262	2.13796e-05	0.0358914	0.999526
cg04074955	0.00886354	0.0443333	0.84195	-0.00688949	0.0250393	0.783782	-0.0238662	0.0360677	0.509713
cg04075012	0.0057469	0.00787151	0.467078	-0.00699111	0.00444579	0.119053	-0.00829095	0.00640393	0.198477
cg04075024	0.0114723	0.0293576	0.696811	0.0111741	0.016581	0.501956	-0.00283156	0.0238841	0.905871
cg04075035	-0.000228745	0.00430574	0.95774	-0.000121237	0.00243186	0.96034	0.00227694	0.00350296	0.517211
cg04075144	-0.0146791	0.031356	0.640722	0.00788697	0.0177097	0.657051	0.0288387	0.0255099	0.261028
cg04075184	-0.0424263	0.0262918	0.109815	0.0274613	0.0148495	0.0674269	0.0206271	0.0213899	0.337249
cg04075191	-0.00363751	0.0104497	0.728514	0.00109923	0.00590196	0.852635	0.00300921	0.00850145	0.724126
cg04075233	-0.0226594	0.0172173	0.191214	0.0117848	0.00972422	0.228463	0.0147285	0.0140072	0.295617
cg04075247	-0.00714825	0.00985646	0.470036	-0.00166867	0.00556688	0.765003	0.00722274	0.00801879	0.369942
cg04075264	-0.0105837	0.0077626	0.175874	0.00171393	0.00438428	0.696701	0.0066897	0.00631532	0.292075
cg04075376	-0.00800838	0.0225535	0.72329	-0.0013913	0.0127381	0.913248	0.0132977	0.0183485	0.470346
cg04075390	-0.0167043	0.0150182	0.268742	0.0119867	0.00848221	0.160779	0.013163	0.0122182	0.283978
cg04075428	0.00192147	0.00378528	0.612863	0.000371607	0.00213791	0.862367	-0.000871153	0.00307954	0.777862
cg04075487	0.0350129	0.0358617	0.331305	-0.0305374	0.0202545	0.134853	-0.0320712	0.0291755	0.274352
cg04075546	-0.00376747	0.0207686	0.856426	-0.00334549	0.01173	0.776086	0.00455245	0.0168964	0.788163
cg04075592	-0.0120715	0.0372247	0.746412	0.00315662	0.0210243	0.880962	0.0204056	0.0302844	0.502025
cg04075609	0.000510692	0.00297211	0.863927	-0.000200626	0.00167863	0.90511	-0.000174882	0.00241798	0.94249
cg04075641	0.000722603	0.0138764	0.958575	0.00799079	0.00783731	0.310436	0.00142387	0.0112892	0.89989
cg04075675	-0.00233081	0.011693	0.842415	0.00362302	0.00660417	0.58453	9.24994e-05	0.00951294	0.992262
cg04075726	-0.0408563	0.0492752	0.409038	0.00640065	0.0278304	0.818581	0.00128647	0.0400882	0.974465
cg04075737	0.016726	0.0301465	0.580279	-0.0084932	0.0170266	0.619024	-0.00455628	0.0245259	0.853006
cg04075738	-0.00509221	0.0356977	0.886861	-0.00495088	0.0201619	0.806539	-0.00566201	0.0290421	0.845829
cg04075770	-0.0339108	0.0262918	0.200161	0.00163189	0.0148495	0.912717	0.0163453	0.0213899	0.446609
cg04075781	0.0113033	0.0236509	0.633769	-0.00768709	0.0133579	0.566292	-0.0124989	0.0192413	0.517479
cg04075783	0.00232123	0.0144395	0.872617	0.00256439	0.00815537	0.753854	0.000118942	0.0117474	0.991942
cg04075793	-0.0215233	0.0213964	0.316926	0.00902472	0.0120846	0.456976	0.0127281	0.0174072	0.466403
cg04075796	-0.0184654	0.0101801	0.0727562	0.00390545	0.00574966	0.498581	0.0128422	0.00828207	0.12422
cg04075827	0.0563296	0.0257676	0.0311924	-0.000782151	0.0145534	0.957249	-0.0516125	0.0209634	0.015562
cg04075866	0.0535585	0.0210153	0.0123697	-0.0283861	0.0118693	0.0186862	-0.0328415	0.0170971	0.0576536
cg04075972	-0.0249383	0.0131962	0.06174	0.0260036	0.00745317	0.000728092	0.0202092	0.0107359	0.0627489
cg04075973	0.0086158	0.0138971	0.536714	-0.00151201	0.00784899	0.847642	-0.0103576	0.011306	0.361856
cg04075986	-0.0403442	0.0227971	0.079887	0.0225183	0.0128757	0.0834401	0.0373134	0.0185468	0.0469806
cg04075990	-0.00717421	0.0168773	0.671709	-0.00393762	0.00953219	0.680446	0.00919761	0.0137306	0.504521
cg04076044	-0.0135744	0.0470734	0.773676	0.0248369	0.0265869	0.352508	0.016077	0.0382969	0.675552
cg04076181	0.0149985	0.0332048	0.652485	0.0127167	0.0187539	0.499318	-0.0160992	0.027014	0.552578
cg04076212	0.00723931	0.00385899	0.0636371	-0.000399823	0.00217954	0.854829	-0.00661197	0.00313951	0.0377553
cg04076263	0.00704663	0.0110466	0.525028	0.000768414	0.00623909	0.902232	-0.0148217	0.00898707	0.102303
cg04076264	0.00655718	0.00649672	0.315313	0.00124383	0.00366932	0.735348	-0.00910124	0.00528545	0.088235
cg04076286	-0.0142042	0.0171646	0.409948	0.00323021	0.00969449	0.739695	0.0155703	0.0139644	0.267577
cg04076295	0.024232	0.0243555	0.322219	-0.0196047	0.0137559	0.157279	-0.00656817	0.0198146	0.740988
cg04076328	-0.000243336	0.00744693	0.973999	0.00373094	0.00420599	0.377222	0.00168636	0.0060585	0.781333
cg04076337	-0.0600848	0.0201905	0.00367964	0.0118812	0.0114035	0.300027	0.0405396	0.0164262	0.0153201
cg04076387	-0.0193396	0.0236465	0.41542	-0.00106683	0.0133554	0.936496	0.0116785	0.0192378	0.545216
cg04076403	0.00584149	0.027171	0.830222	-0.00998994	0.0153461	0.516584	-0.00083638	0.0221052	0.969895
cg04076444	-0.00347299	0.00280371	0.218411	-0.00121052	0.00158352	0.446438	0.00329924	0.00228098	0.151251
cg04076461	0.0113865	0.00795854	0.155689	0.00296803	0.00449495	0.510609	-0.00514052	0.00647473	0.429151
cg04076481	0.000829899	0.00312182	0.790922	1.1628e-05	0.00176319	0.994751	-0.00233614	0.00253978	0.359926
cg04076488	-0.0412755	0.0335585	0.221658	0.00167491	0.0189537	0.929764	0.0168338	0.0273017	0.538939
cg04076526	0.0171037	0.0164566	0.301213	-0.00957232	0.0092946	0.305602	-0.0136854	0.0133884	0.309211
cg04076535	-0.00762873	0.0150363	0.613046	0.000269536	0.00849243	0.974745	0.00544938	0.0122329	0.656963
cg04076599	0.00298058	0.0108024	0.783192	0.00336504	0.00610113	0.582517	-0.00165301	0.00878835	0.851194
cg04076613	0.0100981	0.0101479	0.322139	-0.000229431	0.00573147	0.968151	-0.0166947	0.00825587	0.0458845
cg04076658	4.89492e-05	0.00303469	0.987164	-0.000806542	0.00171398	0.638995	0.000173487	0.00246889	0.944123
cg04076682	0.000237959	0.00227127	0.916773	0.00184137	0.0012828	0.154349	-0.00183799	0.00184781	0.322338
cg04076713	-0.0066083	0.0139954	0.637851	0.00514897	0.00790455	0.516317	0.00176096	0.0113861	0.877408
cg04076760	-0.00401519	0.00761405	0.59915	-0.00174528	0.00430038	0.685742	-0.00343234	0.00619446	0.580774
cg04076763	0.021617	0.00864478	0.0140579	-0.0133738	0.00488253	0.00731933	-0.00893179	0.00703302	0.207099
cg04076766	0.0133775	0.0225762	0.554848	0.00242992	0.0127509	0.849258	-0.0119055	0.018367	0.518371
cg04076774	-0.0137442	0.0312844	0.66139	0.020089	0.0176693	0.258334	0.0128044	0.0254517	0.616032
cg04076779	0.00495079	0.0106704	0.643696	-0.00296748	0.0060266	0.62354	-0.00592386	0.00868099	0.496599
cg04076817	-0.00746898	0.030058	0.804279	0.00470273	0.0169766	0.782354	0.00850597	0.0244539	0.728708
cg04076896	0.00424448	0.00790186	0.592382	0.00691886	0.00446294	0.124294	-0.0118277	0.00642862	0.0688175
cg04076908	0.0078891	0.0237118	0.740066	-0.0180853	0.0133923	0.179991	-0.0124961	0.0192909	0.518647
cg04076968	0.00848849	0.0167782	0.614047	-0.00586904	0.00947626	0.537129	-0.00240178	0.01365	0.860693
cg04077017	0.0116242	0.0267616	0.664981	-0.00316181	0.0151148	0.834738	0.00296263	0.0217721	0.892041
cg04077025	0.0301663	0.0449821	0.504034	-0.00635083	0.0254057	0.803129	-0.00740407	0.0365955	0.840085
cg04077047	-0.0542365	0.0358751	0.133799	0.0417986	0.0202621	0.0417672	0.0239456	0.0291864	0.413959
cg04077069	0.00580987	0.00474373	0.223607	-0.00271482	0.00267924	0.313421	-0.00252963	0.0038593	0.513704
cg04077077	0.00216647	0.00594619	0.716385	0.000528227	0.00335838	0.875343	0.000948309	0.00483757	0.844993
cg04077079	0.00939887	0.0144002	0.515484	-0.00966076	0.00813316	0.237774	-0.00495523	0.0117154	0.673246
cg04077085	-0.00662151	0.0103672	0.524509	-0.000222085	0.00585535	0.969822	0.00402027	0.00843431	0.634668
cg04077100	0.00108642	0.0233173	0.962933	-0.0133056	0.0131695	0.314824	0.000663914	0.01897	0.972152
cg04077135	-0.0149029	0.0252208	0.555948	0.0187492	0.0142446	0.191166	-0.00214122	0.0205185	0.917101
cg04077141	-0.00244308	0.0149168	0.870242	0.00486079	0.00842497	0.565295	-0.00831242	0.0121357	0.494989
cg04077164	0.00835271	0.011666	0.475702	-0.00847787	0.00658891	0.201234	-0.0015301	0.00949097	0.872255
cg04077168	0.0244323	0.050674	0.630778	-0.00635349	0.0286204	0.824782	-0.00709902	0.0412262	0.863638
cg04077175	-0.00172917	0.0188487	0.927092	-0.00456051	0.0106456	0.669306	0.00655747	0.0153345	0.669859
cg04077199	0.00572551	0.00687273	0.406827	-0.00372812	0.00388168	0.339198	-0.00221073	0.00559135	0.693419
cg04077293	-0.00462167	0.0392573	0.906524	-0.00641853	0.0221723	0.772823	-0.0165165	0.031938	0.606223
cg04077303	-0.0711519	0.0545572	0.19523	0.0635885	0.0308137	0.0416945	0.0564629	0.0443854	0.206347
cg04077322	-0.00667887	0.0159191	0.675731	0.00863147	0.00899101	0.339412	0.00628482	0.0129511	0.628565
cg04077363	-0.00146798	0.0160315	0.927228	-0.00532126	0.00905452	0.558091	-0.0013134	0.0130425	0.919994
cg04077384	0.00157203	0.00340523	0.645355	-0.00372918	0.00192326	0.0553785	-0.00236058	0.00277035	0.396242
cg04077417	-0.0147765	0.0232102	0.525845	-0.0011291	0.013109	0.931538	0.0167447	0.0188828	0.377375
cg04077441	0.0173845	0.0200883	0.38893	-0.00365918	0.0113458	0.74775	-0.000800546	0.016343	0.961032
cg04077575	0.00886477	0.0153397	0.56466	-0.00143736	0.00866381	0.868575	0.00457761	0.0124797	0.714557
cg04077668	0.042003	0.0188242	0.0279378	-0.00609693	0.0106318	0.567646	-0.0237772	0.0153145	0.123745
cg04077677	-0.00252196	0.00367175	0.493796	-0.00187479	0.00207379	0.36819	0.0021443	0.00298718	0.474568
cg04077687	0.00167548	0.0200716	0.933644	-0.00171376	0.0113364	0.88015	-0.00229957	0.0163294	0.888298
cg04077692	-0.00331648	0.0153757	0.829674	0.00853433	0.00868415	0.328151	-0.00266103	0.012509	0.831981
cg04077695	0.00106059	0.00550851	0.84772	-0.00355107	0.00311118	0.25649	0.00023369	0.00448149	0.958519
cg04077707	-0.00703265	0.0041701	0.0948912	0.00214118	0.00235526	0.365523	0.00114701	0.00339262	0.736018
cg04077732	-0.0393489	0.0636369	0.53779	0.0398006	0.0359418	0.270848	0.032373	0.0517723	0.53323
cg04077734	0.0103191	0.0215159	0.63258	0.00588303	0.0121521	0.629383	-0.00584462	0.0175044	0.739173
cg04077743	-0.0179482	0.0341138	0.599988	0.0241086	0.0192673	0.213815	0.00392041	0.0277535	0.887956
cg04077795	0.0122781	0.0136601	0.370947	-0.00499043	0.00771516	0.519251	-0.0139914	0.0111133	0.211027
cg04077800	-0.0138509	0.0217597	0.52591	0.00658021	0.0122898	0.593572	-3.17582e-05	0.0177028	0.998572
cg04077850	-0.0178891	0.0195287	0.361895	-0.00732789	0.0110297	0.50801	0.0208095	0.0158877	0.19333
cg04077979	-0.00854962	0.0612796	0.889327	0.0229661	0.0346104	0.508529	0.0139896	0.0498544	0.779601
cg04078055	0.0517036	0.0348091	0.140662	-0.00900179	0.01966	0.648058	-0.0371966	0.0283192	0.19209
cg04078093	-0.0499368	0.024159	0.0413696	0.0286614	0.0136449	0.0382495	0.0374934	0.0196547	0.0593702
cg04078115	-0.0182558	0.0278789	0.514115	-0.00509609	0.0157459	0.746896	0.00396629	0.0226811	0.861541
cg04078118	-0.00323793	0.0132816	0.807903	-0.00977721	0.00750139	0.195496	0.0125766	0.0108053	0.24728
cg04078163	0.00123785	0.0104519	0.905967	0.00839946	0.00590318	0.157949	0.00497414	0.00850321	0.559911
cg04078195	0.00884129	0.0124666	0.479886	-0.002451	0.00704108	0.728511	-0.00855273	0.0101423	0.401129
cg04078221	0.00640682	0.0153821	0.677946	0.00408769	0.00868773	0.639034	-0.00304856	0.0125142	0.808043
cg04078251	0.00532087	0.00507155	0.296685	-0.00213511	0.00286439	0.457815	-0.00280576	0.004126	0.498096
cg04078273	-0.0171315	0.00907595	0.0620429	0.00662967	0.00512605	0.198938	0.00218997	0.0073838	0.767407
cg04078283	-0.00645733	0.00820189	0.433008	0.00321786	0.00463239	0.488922	0.00609548	0.00667271	0.363225
cg04078292	-0.0231704	0.0381027	0.544526	-0.00329428	0.0215202	0.878651	0.0270448	0.0309987	0.385096
cg04078367	0.0252246	0.0145782	0.0867263	-0.0104161	0.00823371	0.208852	-0.0154905	0.0118602	0.194579
cg04078369	-0.0175037	0.0168493	0.301434	0.00644869	0.00951638	0.499596	0.0164595	0.0137078	0.232748
cg04078416	-0.00692684	0.00329677	0.0381983	0.00218528	0.001862	0.243392	0.00491137	0.00268211	0.0701154
cg04078585	-0.00224045	0.00527699	0.672081	0.00322685	0.00298042	0.281606	0.000269092	0.00429313	0.950149
cg04078601	0.0103711	0.00891862	0.24771	-0.00600209	0.0050372	0.236314	-0.00737428	0.00725581	0.311976
cg04078608	-0.000554881	0.0172005	0.974331	-0.0111473	0.00971474	0.253985	0.00316654	0.0139936	0.821451
cg04078634	0.00450179	0.0131693	0.733204	0.00180032	0.00743795	0.809251	-0.00275159	0.010714	0.797854
cg04078639	0.00650291	0.0152011	0.66974	-0.0133287	0.00858549	0.123773	-0.0112489	0.0123669	0.365266
cg04078644	0.0140152	0.0513606	0.785521	0.00802497	0.0290083	0.782636	-0.000348268	0.0417848	0.993367
cg04078658	-0.00105341	0.00357933	0.769148	0.00373861	0.00202159	0.0674229	-0.00158327	0.00291199	0.587877
cg04078711	-0.0141706	0.0103297	0.173245	0.00239261	0.00583414	0.682625	0.00541414	0.00840377	0.520918
cg04078728	-0.0250194	0.00943448	0.00933595	0.0101964	0.00532855	0.0585973	0.0251064	0.00767549	0.00147998
cg04078732	0.0368982	0.0563277	0.513961	-0.00477903	0.0318136	0.8809	-0.00481856	0.0458258	0.916472
cg04078770	-0.00499214	0.0194306	0.797778	0.0133967	0.0109743	0.225118	0.0117073	0.0158079	0.460707
cg04078833	-0.00481402	0.00834942	0.565553	0.00167521	0.00471571	0.723172	0.00433451	0.00679273	0.52489
cg04078896	0.0210988	0.0156407	0.180455	-0.00957137	0.00883378	0.281247	-0.0168831	0.0127246	0.187656
cg04078921	0.00254556	0.00367532	0.490192	9.63414e-05	0.0020758	0.963077	-0.000821822	0.00299008	0.78401
cg04078939	0.00238318	0.00381893	0.534048	-3.33505e-05	0.00215691	0.987695	-0.00139353	0.00310692	0.654764
cg04078980	-0.0381847	0.0173455	0.0300526	0.015966	0.00979663	0.106366	0.0129462	0.0141115	0.361173
cg04079056	-0.0143919	0.0165021	0.385271	0.000147014	0.0093203	0.987447	0.0111013	0.0134254	0.41031
cg04079065	-0.00326933	0.0426916	0.939114	0.0107462	0.024112	0.656812	0.00556175	0.0347321	0.873106
cg04079139	0.00407577	0.0111511	0.715523	-0.00810905	0.0062981	0.200939	0.00137037	0.00907206	0.880244
cg04079176	-0.0111811	0.00703147	0.115021	-0.00224282	0.00397134	0.573534	0.00313347	0.0057205	0.585102
cg04079190	0.0150578	0.0247939	0.545044	-0.00742465	0.0140035	0.597172	-0.0163831	0.0201712	0.418646
cg04079206	-0.00425398	0.0166547	0.798933	0.00310319	0.00940652	0.742181	0.00428575	0.0135496	0.752447
cg04079215	0.00469905	0.0238502	0.844217	0.00150585	0.0134705	0.91122	-0.0200114	0.0194035	0.304924
cg04079248	-0.00936003	0.00338722	0.00683445	0.00433233	0.00191308	0.0257412	0.00566547	0.00275569	0.0424495
cg04079251	-0.00453351	0.00836024	0.588863	0.00564812	0.00472182	0.234515	0.00237904	0.00680153	0.727254
cg04079257	0.00979358	0.0109079	0.371472	-0.00228716	0.00616075	0.711255	-0.00572931	0.00887423	0.520039
cg04079260	0.0153902	0.0172271	0.373846	-0.00773276	0.00972977	0.428678	-0.00634382	0.0140152	0.65181
cg04079263	-0.000845994	0.00950218	0.929238	0.00131544	0.00536679	0.806885	0.00218665	0.00773056	0.777882
cg04079301	-0.00639437	0.00863847	0.460936	-0.00243162	0.00487897	0.619328	0.000934103	0.00702789	0.894534
cg04079306	-0.0654351	0.0312498	0.0388468	0.0318444	0.0176498	0.0742658	0.0378174	0.0254235	0.140094
cg04079353	0.0508773	0.0507654	0.318713	0.00953891	0.0286721	0.740079	-0.0383029	0.0413005	0.355987
cg04079399	-0.0150269	0.0112557	0.184955	-0.000283771	0.00635717	0.964487	0.011959	0.00915716	0.194617
cg04079400	-0.000379085	0.0103234	0.970782	0.00731624	0.00583061	0.212536	-0.00692781	0.00839867	0.411449
cg04079459	-0.00649444	0.00947374	0.494634	0.00333068	0.00535072	0.535076	0.00460668	0.00770743	0.551423
cg04079473	0.0182088	0.0240097	0.450035	-0.00238239	0.0135606	0.860904	-0.00740665	0.0195333	0.705374
cg04079538	0.0288409	0.0180556	0.113409	0.0100142	0.0101977	0.328514	-0.0172139	0.0146892	0.244089
cg04079574	-0.00617829	0.0091393	0.500624	0.0120591	0.00516183	0.0215177	0.000231237	0.00743534	0.975253
cg04079617	0.00990505	0.024377	0.685388	-0.00650733	0.013768	0.63752	-0.00374247	0.0198321	0.850712
cg04079722	0.00362212	0.00372212	0.332882	-0.00187226	0.00210223	0.375321	-0.00334443	0.00302815	0.272105
cg04079758	0.0356968	0.0175407	0.0445429	-0.0114503	0.00990692	0.250577	-0.0114002	0.0142704	0.426299
cg04079760	-0.00332857	0.0202971	0.870075	0.0127431	0.0114637	0.269028	0.000765399	0.0165129	0.963124
cg04079779	-0.023968	0.0314837	0.448316	0.00765521	0.0177819	0.667773	0.0321042	0.0256138	0.213045
cg04079883	-0.0133105	0.00758124	0.0822608	0.00179858	0.00428185	0.67537	0.00703694	0.00616777	0.256683
cg04079954	0.016042	0.00437082	0.000394433	-0.00436926	0.00246862	0.0798504	-0.011796	0.00355591	0.00127618
cg04080003	-0.0683501	0.0332014	0.0421811	0.0340398	0.018752	0.0725424	0.0593978	0.0270112	0.0302299
cg04080005	-0.0273206	0.0324319	0.401615	0.0290023	0.0183174	0.11657	0.0181201	0.0263852	0.493859
cg04080022	-0.00250482	0.0298309	0.933254	0.00928291	0.0168483	0.582909	8.5761e-05	0.0242691	0.997188
cg04080041	-0.0151359	0.0146675	0.304642	-0.00971781	0.00828415	0.243615	0.00548458	0.0119329	0.646807
cg04080057	0.00548638	0.0201267	0.78574	-0.011393	0.0113675	0.318694	-0.00637839	0.0163742	0.697723
cg04080067	-0.000708578	0.0031179	0.820694	0.00278125	0.00176097	0.117471	-0.00270105	0.00253659	0.289566
cg04080080	0.00716431	0.0108584	0.510934	0.00478668	0.00613278	0.436973	-0.0073656	0.00883394	0.40643
cg04080091	-0.024589	0.0111109	0.0292146	0.00938442	0.0062754	0.138015	0.0217124	0.00903937	0.0181907
cg04080133	-0.0391885	0.0184938	0.0366175	0.0171379	0.0104452	0.104056	0.0151109	0.0150457	0.317694
cg04080180	0.00768771	0.00454272	0.0937629	-0.00219392	0.00256571	0.394584	-0.00600918	0.00369576	0.107168
cg04080261	0.00547236	0.00980528	0.578047	0.000239269	0.00553798	0.965626	-0.00814095	0.00797715	0.309988
cg04080270	0.0108192	0.0129445	0.405294	-0.0095745	0.007311	0.193392	-0.00345427	0.0105311	0.743607
cg04080273	0.0115139	0.00678991	0.0931111	0.0027266	0.00383491	0.478776	-0.0100065	0.00552398	0.0731326
cg04080282	-0.0204822	0.0345271	0.5544	0.00164902	0.0195008	0.932782	-0.000894935	0.0280898	0.974649
cg04080291	0.00888084	0.0131727	0.50178	0.00593311	0.00743987	0.427103	-0.00403663	0.0107167	0.707236
cg04080302	-0.0232613	0.0161095	0.151944	-0.000991884	0.00909858	0.913413	0.0120617	0.013106	0.359666
cg04080353	-0.00258894	0.0030835	0.40317	0.00212252	0.00174154	0.225863	0.00262623	0.0025086	0.297726
cg04080417	0.00115542	0.0207801	0.955772	0.00319463	0.0117365	0.786044	-0.0111939	0.0169058	0.50944
cg04080448	-0.0346282	0.0329107	0.295302	0.022458	0.0185878	0.229873	0.0238061	0.0267747	0.376113
cg04080468	-0.0272741	0.0195074	0.165227	-0.000559879	0.0110177	0.959575	0.0279327	0.0158704	0.0815185
cg04080517	-0.00571274	0.0201573	0.777462	0.00827631	0.0113847	0.46898	0.00302048	0.0163991	0.854248
cg04080530	0.0138086	0.0130249	0.291675	-0.000592103	0.0073564	0.936013	-0.0159178	0.0105965	0.136267
cg04080597	0.00487184	0.0433473	0.910743	0.00629468	0.0244823	0.797632	0.00484109	0.0352655	0.891095
cg04080617	0.0118313	0.0172281	0.493865	0.000376091	0.00973037	0.969247	-0.00557647	0.0140161	0.691597
cg04080666	-0.0133511	0.0176568	0.451376	0.0207621	0.00997247	0.0399535	0.00892182	0.0143648	0.535983
cg04080724	-0.00945923	0.0118981	0.428523	0.012459	0.00671999	0.0667437	-0.00465577	0.00967978	0.631603
cg04080725	-0.0053826	0.00870186	0.537643	0.00745356	0.00491477	0.132596	0.000115654	0.00707946	0.986999
cg04080733	-0.0145677	0.0456388	0.750258	0.0161479	0.0257766	0.532472	0.00631189	0.0371297	0.865364
cg04080791	-0.0546311	0.0274147	0.0490677	0.0173324	0.0154837	0.265705	0.0358826	0.0223034	0.110868
cg04080801	0.0195544	0.015333	0.205213	-0.00762684	0.00866002	0.380637	-0.0114249	0.0124743	0.361979
cg04080821	-0.01288	0.0110264	0.245599	-0.00141034	0.00622767	0.821313	0.00850415	0.00897061	0.345461
cg04080824	0.00864814	0.0185281	0.64171	-0.00190427	0.0104646	0.85598	-0.00582488	0.0150737	0.700018
cg04080875	0.0568704	0.0518569	0.275469	-0.0582345	0.0292885	0.049567	-0.053111	0.0421885	0.211058
cg04080908	-0.000422029	0.0104661	0.967917	-0.00534666	0.00591121	0.367951	-0.00312967	0.00851478	0.713996
cg04080920	-0.00256232	0.0135538	0.850447	0.00993193	0.00765514	0.197533	0.0105112	0.0110268	0.342813
cg04080963	-0.0322879	0.0236847	0.175931	0.0136945	0.013377	0.30848	0.0218205	0.0192689	0.26022
cg04080994	0.0241542	0.0177395	0.176443	0.0104114	0.0100192	0.301292	-0.0138565	0.0144321	0.339359
cg04081091	0.00387019	0.0035137	0.273396	-0.00212986	0.00198452	0.2858	-0.00124289	0.00285859	0.66467
cg04081097	0.0165935	0.00867477	0.0586864	-0.00845191	0.00489947	0.0876678	-0.00564467	0.00705742	0.425749
cg04081145	-0.0112612	0.0369115	0.760948	0.0191023	0.0208474	0.361764	0.00777541	0.0300296	0.796236
cg04081153	-0.0100115	0.00730681	0.173767	-0.000784619	0.00412685	0.849604	0.00806489	0.0059445	0.177995
cg04081163	0.00770201	0.0285313	0.787767	0.00542122	0.0161144	0.737272	-6.17701e-05	0.0232119	0.997882
cg04081201	-0.00607435	0.0084861	0.475817	-0.00484448	0.00479291	0.314621	0.00254941	0.00690392	0.712723
cg04081209	0.0081579	0.011556	0.481897	0.00283156	0.00652678	0.66536	-0.0016698	0.00940147	0.859395
cg04081218	0.0081122	0.0127515	0.526144	-0.00255982	0.00720197	0.723029	0.000579957	0.0103741	0.955532
cg04081220	0.0544637	0.0323327	0.0952712	-0.0438647	0.0182613	0.0181874	-0.057737	0.0263045	0.0305283
cg04081257	0.0325751	0.0392295	0.408347	-0.0203631	0.0221567	0.360325	-0.00617931	0.0319154	0.846878
cg04081260	0.0252279	0.0226748	0.268603	-0.0126511	0.0128066	0.325655	-0.00956382	0.0184472	0.605319
cg04081324	-0.00613777	0.00295858	0.0406476	8.63864e-05	0.00167099	0.958875	0.00463523	0.00240697	0.0570336
cg04081326	0.00457945	0.00195145	0.0209536	0.000695786	0.00110217	0.529322	-0.00278252	0.00158762	0.0827908
cg04081330	-0.0169006	0.0259802	0.51688	0.0228926	0.0146735	0.121952	-0.00547006	0.0211363	0.796333
cg04081381	0.00390395	0.0108682	0.720212	0.00568675	0.0061383	0.356495	-0.00429864	0.00884189	0.627934
cg04081392	0.00175582	0.00336539	0.603037	-0.000960376	0.00190076	0.614511	-0.000669911	0.00273794	0.807218
cg04081402	0.0210043	0.0316032	0.507851	-0.00142807	0.0178493	0.936395	0.00269954	0.025711	0.916594
cg04081463	0.00134191	0.00902253	0.882073	0.00702576	0.00509588	0.171123	-0.00250796	0.00734034	0.733332
cg04081637	-0.00271744	0.0105199	0.796706	0.000613639	0.00594159	0.917953	0.00449456	0.00855854	0.600661
cg04081651	0.00889493	0.00409048	0.032071	-0.00389865	0.00231028	0.0946839	-0.00730106	0.00332784	0.0306035
cg04081786	-0.00813912	0.0127938	0.526145	-0.0074755	0.00722589	0.303429	0.00951013	0.0104085	0.363123
cg04081835	0.00660424	0.0142169	0.643295	-0.00239343	0.00802962	0.766276	-0.00260736	0.0115662	0.822115
cg04081885	-0.00201493	0.00879551	0.81928	-0.00654623	0.00496766	0.190653	0.00299957	0.00715564	0.675995
cg04081899	0.00217019	0.00269629	0.422838	-0.0015172	0.00152285	0.321563	-0.00221759	0.00219359	0.314533
cg04081928	-0.0157078	0.026969	0.561607	-0.00895074	0.0152319	0.558132	0.0061406	0.0219408	0.780166
cg04082016	-0.0417538	0.032383	0.200303	0.0496869	0.0182898	0.00779702	0.0448214	0.0263454	0.0920579
cg04082020	-0.00503208	0.0118781	0.672753	-0.00458324	0.00670867	0.496104	0.00855946	0.00966348	0.377919
cg04082061	0.00872782	0.00980637	0.375638	-0.00858143	0.00553859	0.124512	-0.00440043	0.00797804	0.5825
cg04082170	-0.00821234	0.0187168	0.661796	-0.00384027	0.0105712	0.71718	0.0112936	0.0152272	0.460062
cg04082324	0.0484873	0.0292542	0.100628	-0.0132491	0.0165227	0.424566	-0.0268743	0.0238	0.261582
cg04082325	-0.00865919	0.0104662	0.410048	0.00115692	0.00591124	0.845238	0.00488304	0.00851482	0.567637
cg04082328	0.0346448	0.02772	0.214345	-0.0189929	0.0156562	0.227997	-0.0027059	0.0225518	0.90474
cg04082353	0.0166744	0.00764999	0.0316783	-0.00466697	0.00432068	0.282727	-0.00836342	0.0062237	0.182116
cg04082408	0.0282467	0.0275402	0.30758	-0.0212922	0.0155546	0.174169	-0.0149422	0.0224055	0.506405
cg04082472	-0.0201667	0.0138324	0.148057	-4.54702e-05	0.00781248	0.995368	0.0118286	0.0112535	0.295792
cg04082512	-0.00382878	0.0218444	0.861225	0.0166907	0.0123376	0.179224	-0.00429784	0.0177717	0.809412
cg04082524	-0.0171381	0.0208306	0.412653	0.00395168	0.011765	0.737676	0.026919	0.0169469	0.115409
cg04082532	-0.0259133	0.0276321	0.350653	0.0117387	0.0156065	0.453753	0.0186446	0.0224803	0.408906
cg04082549	-0.00245662	0.0337772	0.942169	-0.00337079	0.0190772	0.860115	-0.015977	0.0274797	0.562297
cg04082551	-0.00157338	0.0126601	0.90135	-0.00169533	0.00715038	0.813076	-0.00192677	0.0102997	0.851992
cg04082605	0.0093052	0.0173792	0.593571	-0.00307306	0.00981568	0.754888	-0.00620579	0.014139	0.66169
cg04082617	0.00922118	0.0174513	0.59842	0.00147032	0.00985642	0.881723	-0.00367697	0.0141976	0.79619
cg04082711	-0.0168249	0.0241113	0.486955	0.0254757	0.013618	0.0643649	0.0122264	0.019616	0.534543
cg04082721	-0.00229596	0.0325121	0.943845	0.00716771	0.0183627	0.697131	0.00839103	0.0264504	0.751739
cg04082745	0.00246497	0.0208359	0.906069	-0.000272437	0.011768	0.981577	0.000367495	0.0169512	0.982748
cg04082769	0.0153672	0.0130614	0.24223	-0.000731345	0.00737701	0.921231	-0.0110293	0.0106262	0.301852
cg04082793	0.00810072	0.00698751	0.249145	-0.0026914	0.00394651	0.496867	-0.00115361	0.00568474	0.83961
cg04082801	0.00647582	0.0133379	0.628392	0.00504457	0.00753321	0.504659	-0.00368537	0.0108512	0.734863
cg04082884	0.0272486	0.013369	0.0442239	-0.00653103	0.00755073	0.389177	-0.018238	0.0108764	0.0967617
cg04082898	0.00379483	0.00807724	0.639529	-0.00327973	0.00456199	0.473898	-0.00197767	0.00657129	0.764086
cg04082935	0.0290525	0.0188232	0.125947	-0.012634	0.0106313	0.237555	-0.00989474	0.0153138	0.519703
cg04082976	-0.00259966	0.00721557	0.71941	-0.00232569	0.00407532	0.569524	0.00285906	0.00587028	0.627317
cg04082985	0.000148955	0.00260551	0.954527	-9.22671e-05	0.00147158	0.950134	0.00171859	0.00211973	0.419469
cg04083006	0.0548545	0.0389683	0.162392	-0.0246428	0.0220091	0.265593	-0.0423306	0.0317029	0.184895
cg04083020	-0.00850955	0.0215621	0.693956	-0.0133612	0.0121782	0.275267	0.00482176	0.017542	0.783995
cg04083035	0.00992316	0.0226399	0.662131	-0.00605242	0.0127869	0.637031	0.000634359	0.0184189	0.972596
cg04083067	-0.0186904	0.0208719	0.372724	-0.00865089	0.0117883	0.464791	0.0148938	0.0169805	0.382569
cg04083076	0.0238353	0.0264373	0.369491	-0.00574267	0.0149317	0.70137	-0.0170894	0.0215083	0.428796
cg04083145	0.00661297	0.00946597	0.486454	0.000320391	0.00534634	0.952336	-0.0113153	0.00770111	0.144952
cg04083188	0.0115699	0.0174987	0.510045	-0.00893653	0.0098832	0.368099	0.000779708	0.0142362	0.956434
cg04083190	-1.99567e-05	0.00775733	0.997953	-0.00337344	0.0043813	0.443174	0.000941267	0.00631103	0.881745
cg04083208	-0.0325561	0.0122332	0.0090973	0.012669	0.00690927	0.0697442	0.00753127	0.00995243	0.451029
cg04083226	-0.00745613	0.00896665	0.40769	-0.00199632	0.00506432	0.694295	0.00274363	0.00729488	0.707653
cg04083234	0.00615993	0.00433006	0.158028	-0.00258842	0.0024456	0.292475	-0.00224792	0.00352275	0.524888
cg04083337	0.0212471	0.0101537	0.0389733	0.00408269	0.00573476	0.478205	-0.00953234	0.0082606	0.251326
cg04083416	0.0279826	0.0461843	0.545989	0.006571	0.0260847	0.801638	0.000860811	0.0375735	0.981769
cg04083430	0.0357125	0.0325666	0.275503	-0.0212535	0.0183935	0.250698	-0.0208669	0.0264948	0.432841
cg04083466	-0.000104882	0.00983148	0.99151	-0.00279183	0.00555278	0.616246	-0.0053649	0.00799847	0.503963
cg04083496	-0.00549553	0.00995651	0.582237	0.00763672	0.00562339	0.177574	-0.00498705	0.00810019	0.539539
cg04083508	-0.0014881	0.00969759	0.878358	-0.0108572	0.00547715	0.0502498	0.00945881	0.00788954	0.233456
cg04083533	-0.0169564	0.0192566	0.380717	0.0133371	0.010876	0.223031	0.0155326	0.0156664	0.323901
cg04083553	-0.0544427	0.0368072	0.142313	0.0277311	0.0207885	0.185308	0.0398667	0.0299448	0.186166
cg04083575	0.0228952	0.0209407	0.276927	-0.0208171	0.0118272	0.0815117	-0.021914	0.0170365	0.201369
cg04083678	0.0145648	0.0104448	0.166333	-0.00318929	0.00589918	0.589987	-0.00726291	0.00849744	0.394793
cg04083709	-0.0184184	0.0210838	0.384483	0.00973501	0.0119081	0.415617	0.0052011	0.0171529	0.762365
cg04083712	0.00149471	0.00493284	0.762522	-0.00187316	0.00278605	0.502952	4.25465e-05	0.00401315	0.991563
cg04083751	0.00606577	0.00548328	0.271335	-0.00293948	0.00309693	0.344874	-0.00208349	0.00446096	0.6415
cg04083753	0.00854795	0.0140016	0.542945	-0.00269151	0.00790804	0.734321	-0.0103347	0.0113911	0.366495
cg04083776	0.00702673	0.0167333	0.675459	-0.00380831	0.00945086	0.687856	0.00563601	0.0136135	0.679777
cg04083918	-0.00462072	0.0149847	0.758461	0.00323545	0.00846328	0.703072	0.00605801	0.0121909	0.620352
cg04083921	0.000988501	0.0123155	0.936191	0.0113732	0.00695576	0.10524	-0.00210232	0.0100194	0.83424
cg04083953	-0.00288936	0.00240699	0.232876	-0.000361181	0.00135945	0.791043	0.00300346	0.00195822	0.128308
cg04083965	0.00178663	0.00276162	0.519176	-0.00105137	0.00155975	0.501857	-0.00114186	0.00224674	0.612434
cg04083966	0.0399084	0.0413902	0.337319	-0.0184193	0.023377	0.432642	-0.0515003	0.0336733	0.129384
cg04084026	-0.000744365	0.00975052	0.939303	-0.000570553	0.00550705	0.917695	0.00192003	0.0079326	0.809253
cg04084037	0.00152051	0.0038821	0.696151	-0.00178847	0.00219259	0.416658	0.000411015	0.00315831	0.896724
cg04084052	0.0157494	0.0165477	0.34356	0.00765558	0.00934605	0.414703	-0.0140164	0.0134625	0.300371
cg04084099	-0.00581906	0.021849	0.790544	0.000444006	0.0123402	0.971371	0.011526	0.0177754	0.518227
cg04084111	-0.00121992	0.0129678	0.925243	0.00312751	0.00732417	0.670307	0.00312878	0.0105501	0.767426
cg04084126	0.0792894	0.0484217	0.104738	-0.0094026	0.0273483	0.731726	-0.034506	0.0393938	0.383213
cg04084132	0.00681606	0.00464662	0.145609	-0.00022405	0.00262439	0.93214	-0.00489875	0.00378029	0.198066
cg04084157	0.0156481	0.0114444	0.174655	-0.00693348	0.00646374	0.286052	-0.0116102	0.00931067	0.215379
cg04084170	0.0227985	0.00913174	0.0142063	-0.000627567	0.00515756	0.903402	-0.0144801	0.00742919	0.0541447
cg04084172	-0.0236056	0.0121558	0.0550175	-0.000330468	0.00686553	0.961707	0.0238252	0.00988943	0.0178571
cg04084173	-0.0199619	0.0227892	0.383207	-0.00296041	0.0128713	0.81857	0.0235749	0.0185403	0.206545
cg04084185	-0.00347012	0.00926413	0.708785	0.000273841	0.00523234	0.958367	0.0021106	0.0075369	0.780041
cg04084187	0.00832687	0.00594691	0.164611	-0.00464949	0.00335879	0.169418	-0.00460423	0.00483815	0.343615
cg04084210	0.0216979	0.0481642	0.653346	-0.0261168	0.0272029	0.339381	-0.0145297	0.0391843	0.711583
cg04084236	-0.000549086	0.0141333	0.969089	0.0034218	0.00798245	0.669108	-0.000701386	0.0114983	0.951484
cg04084260	0.0372164	0.0175737	0.0367284	-0.0122578	0.00992556	0.219792	-0.0144614	0.0142972	0.314275
cg04084261	-0.0340254	0.0312384	0.278729	0.0138828	0.0176433	0.433262	0.0153567	0.0254142	0.54707
cg04084340	0.0131232	0.0106771	0.221976	0.00413133	0.00603035	0.494905	-0.00806698	0.00868639	0.355331
cg04084348	-0.0029254	0.0346009	0.932794	-0.0184354	0.0195424	0.347821	-0.00547281	0.0281498	0.846251
cg04084354	0.00992225	0.029943	0.741071	-0.0193747	0.0169116	0.254734	-0.00952298	0.0243603	0.696703
cg04084356	-0.0120852	0.00934256	0.198855	-0.000128547	0.00527664	0.980614	0.00852137	0.00760071	0.264973
cg04084364	0.00013477	0.00336784	0.968161	0.000668115	0.00190214	0.72616	0.000505129	0.00273993	0.854113
cg04084401	0.0017378	0.00245599	0.480888	-0.00212398	0.00138713	0.12894	-0.00114662	0.00199808	0.567378
cg04084436	0.0225468	0.0113553	0.0498751	-0.00457228	0.00641344	0.477589	-0.0222233	0.00923821	0.0180227
cg04084447	-0.00263322	0.0180419	0.88426	0.0105959	0.01019	0.300976	-0.00222925	0.0146781	0.879597
cg04084455	-0.000864368	0.00386758	0.823619	0.0033897	0.00218439	0.123938	-0.000987159	0.0031465	0.754391
cg04084476	0.0154861	0.0109745	0.161381	0.000637309	0.00619834	0.918316	-0.00588907	0.00892837	0.511064
cg04084481	-0.0169135	0.00950985	0.0784184	0.00898997	0.00537112	0.0973666	0.0106243	0.0077368	0.172818
cg04084578	0.0455473	0.0428043	0.289906	0.00158124	0.0241757	0.947984	-0.0188293	0.0348238	0.589939
cg04084598	0.0143033	0.030353	0.638522	-0.0184157	0.0171432	0.285358	0.0186196	0.0246939	0.452648
cg04084600	0.0113992	0.0145535	0.435365	-0.00582523	0.00821977	0.480202	-0.00227519	0.0118401	0.848015
cg04084618	0.0201018	0.0100456	0.048152	-0.0113057	0.00567371	0.0490811	-0.0173633	0.00817268	0.0361398
cg04084655	0.0144454	0.0164034	0.380671	-0.00903304	0.00926459	0.331957	-0.0040404	0.0133451	0.762713
cg04084675	0.00305457	0.0293789	0.917404	0.00768977	0.016593	0.644081	0.00814126	0.0239014	0.73412
cg04084711	-0.0182243	0.032686	0.578418	0.0189145	0.0184609	0.308087	0.0162374	0.0265919	0.542869
cg04084749	-0.025634	0.0510337	0.616587	-0.017479	0.0288236	0.545643	0.000831673	0.0415188	0.984059
cg04084786	-0.0287444	0.0296968	0.335464	0.00120305	0.0167726	0.942965	0.0105515	0.0241601	0.663267
cg04084807	0.0264701	0.0479531	0.582205	0.00301943	0.0270837	0.911459	-0.0100933	0.0390125	0.796394
cg04084875	-0.00382748	0.0260901	0.883668	0.0175126	0.0147356	0.237526	0.00703224	0.0212258	0.741121
cg04084883	0.00405138	0.0132382	0.760226	-0.00388788	0.00747689	0.604245	0.00315218	0.01077	0.770385
cg04084892	0.00169208	0.00804943	0.833939	-0.0024938	0.00454628	0.584571	0.00061285	0.00654867	0.925631
cg04084898	-0.0244519	0.0165871	0.143646	0.000281473	0.00936832	0.976092	0.0178091	0.0134945	0.190003
cg04084908	-0.0030025	0.0123016	0.807684	-0.00160618	0.00694791	0.817661	-0.00336428	0.0100081	0.737472
cg04084983	-0.000656561	0.00982316	0.946847	-0.00227295	0.00554808	0.682933	-0.00355125	0.0079917	0.657757
cg04085032	-0.0393416	0.0281195	0.164944	0.0270777	0.0158818	0.0913712	0.0222195	0.0228768	0.333807
cg04085039	0.00307288	0.00609415	0.615229	0.000697011	0.00344195	0.839942	-0.00140577	0.00495794	0.777362
cg04085076	-0.0129503	0.0295345	0.662003	0.0129561	0.0166809	0.439205	0.0179041	0.024028	0.457972
cg04085263	-0.0192928	0.0147893	0.195115	-0.000604246	0.00835295	0.942479	0.0249296	0.012032	0.0408967
cg04085306	0.00684598	0.00805949	0.397711	0.000374494	0.00455196	0.934599	-0.00230819	0.00655685	0.725574
cg04085335	-0.00139526	0.00993121	0.888559	-0.00337686	0.0056091	0.548543	-0.00217192	0.0080796	0.788637
cg04085336	-0.00373101	0.00335515	0.268848	0.000467071	0.00189498	0.805827	0.00135742	0.00272961	0.620094
cg04085339	-0.0176364	0.0184175	0.340627	0.00134929	0.0104021	0.897059	0.0155153	0.0149837	0.302994
cg04085401	0.00798863	0.00788257	0.313339	7.27139e-06	0.00445204	0.9987	-0.0100288	0.00641292	0.121079
cg04085423	-0.0225568	0.024084	0.351273	0.0153974	0.0136025	0.260416	0.0169482	0.0195937	0.389161
cg04085447	0.000117966	0.0419571	0.997762	-0.012307	0.0236972	0.604691	-0.0192163	0.0341345	0.574749
cg04085530	0.0139443	0.0220393	0.528403	-0.0119259	0.0124477	0.340382	0.00385228	0.0179303	0.830332
cg04085542	0.0278847	0.0295387	0.347488	0.00351469	0.0166833	0.833582	-0.0108533	0.0240315	0.652535
cg04085578	-0.0117801	0.0123361	0.341963	0.00169566	0.00696736	0.808226	0.0160892	0.0100361	0.112123
cg04085585	-0.00521089	0.0218779	0.812238	-0.00774562	0.0123565	0.532219	-0.00422297	0.0177989	0.81295
cg04085614	0.0056922	0.0045882	0.217709	-0.00164463	0.00259139	0.527135	-0.00188823	0.00373276	0.614096
cg04085615	0.0254798	0.0167047	0.130404	-0.00589302	0.00943475	0.53368	-0.0187375	0.0135902	0.171112
cg04085650	0.00740725	0.00794545	0.353492	-0.00417238	0.00448755	0.354777	-0.00330901	0.00646408	0.609867
cg04085673	0.00328878	0.0407259	0.935802	0.0167798	0.0230018	0.467437	0.00216826	0.0331329	0.947956
cg04085696	-0.00152199	0.00677298	0.822669	0.00357877	0.00382535	0.35181	0.00245522	0.00551021	0.656885
cg04085699	0.00291885	0.0224022	0.896602	0.0114791	0.0126527	0.366503	0.00328236	0.0182255	0.857448
cg04085707	0.00379003	0.0108353	0.727249	0.00244779	0.00611971	0.690039	-0.00530135	0.0088151	0.548966
cg04085713	0.0174947	0.0128594	0.176805	-0.0086043	0.00726293	0.239006	-0.0135912	0.0104619	0.196949
cg04085767	0.0515934	0.0317221	0.107072	-0.00895126	0.0179165	0.618469	-0.0369896	0.0258077	0.154962
cg04085768	-0.00858374	0.0348903	0.806181	0.0165049	0.0197059	0.404316	0.00475584	0.0283853	0.867286
cg04085770	-0.0043559	0.00924797	0.638679	0.00390301	0.00522321	0.456705	-0.0136939	0.00752375	0.0717977
cg04085789	0.00563728	0.0158215	0.722379	-0.00735787	0.00893592	0.412278	0.0105566	0.0128717	0.414129
cg04085808	-0.020787	0.0213308	0.332205	0.0164467	0.0120475	0.175333	0.0159674	0.0173538	0.359777
cg04085822	-0.00532286	0.0253	0.8338	-0.010276	0.0142893	0.473767	-0.00744027	0.020583	0.718521
cg04085896	0.0209862	0.0192564	0.278462	0.00490646	0.0108759	0.652893	-0.0175068	0.0156662	0.266519
cg04085901	-0.0164811	0.0192268	0.393428	0.00917071	0.0108592	0.40044	-0.00319712	0.0156421	0.838471
cg04085942	-0.00140443	0.0206447	0.945901	0.00840978	0.01166	0.472473	-0.0176727	0.0167956	0.295284
cg04085984	0.0161029	0.0333616	0.630402	0.00621017	0.0188425	0.742418	-0.000226772	0.0271416	0.993351
cg04085998	-0.00774019	0.00995683	0.43881	0.00487684	0.00562357	0.387943	0.00496171	0.00810045	0.541611
cg04086002	0.00685725	0.016066	0.670449	0.00763073	0.00907403	0.402427	-0.0217341	0.0130706	0.0995439
cg04086012	-0.025212	0.0165759	0.13148	0.0029507	0.009362	0.753296	0.0177869	0.0134855	0.190253
cg04086018	-0.0244287	0.0331693	0.463194	-0.00223141	0.0187339	0.905431	0.00748354	0.0269851	0.782118
cg04086019	0.00511313	0.0040892	0.214131	-0.00678228	0.00230956	0.00413544	4.47907e-05	0.0033268	0.989285
cg04086087	0.00272668	0.013523	0.840621	0.00590828	0.00763771	0.441049	-0.00268302	0.0110017	0.807839
cg04086097	-0.0212174	0.0442648	0.632773	-0.00552113	0.0250005	0.825676	-0.0146397	0.0360119	0.685244
cg04086176	-0.06196	0.0861602	0.473775	0.0758518	0.0486629	0.122286	0.0430305	0.0700963	0.540718
cg04086178	0.00193956	0.0137704	0.888277	0.00568966	0.00777743	0.466183	5.12462e-05	0.011203	0.99636
cg04086189	0.00578195	0.0251089	0.818358	0.00692464	0.0141814	0.626435	0.00276633	0.0204276	0.892557
cg04086197	-0.0091932	0.0225071	0.683829	0.0145471	0.0127119	0.25526	0.00681305	0.0183108	0.710638
cg04086226	0.0021908	0.0164625	0.894404	-0.00248473	0.00929792	0.789849	0.000657631	0.0133931	0.960938
cg04086239	0.0256313	0.0126625	0.0456717	-0.00484305	0.00715171	0.499882	-0.0218108	0.0103016	0.0367733
cg04086243	-0.0212459	0.0191149	0.269081	0.00921062	0.010796	0.395657	0.00666524	0.0155511	0.669153
cg04086327	-0.0205739	0.0141938	0.150389	0.0042966	0.00801657	0.593197	0.0167236	0.0115474	0.150739
cg04086328	0.018331	0.0197685	0.356058	-0.00295836	0.0111652	0.791594	-0.00861264	0.0160828	0.593505
cg04086366	-0.0371927	0.0253827	0.146047	0.0063177	0.0143361	0.660411	0.0170181	0.0206503	0.411879
cg04086391	0.022655	0.029284	0.441012	0.00238165	0.0165395	0.885798	-0.019227	0.0238242	0.421601
cg04086394	-0.013487	0.0116225	0.248696	0.0052383	0.00656433	0.426803	0.00566511	0.00945556	0.550469
cg04086425	0.0292689	0.0250733	0.245907	0.00366413	0.0141613	0.796376	-0.0217229	0.0203986	0.289527
cg04086443	0.0131405	0.0068065	0.0564256	-0.0056908	0.00384428	0.141993	-0.00567949	0.00553747	0.307583
cg04086468	-0.0320341	0.0213057	0.135914	0.00924286	0.0120333	0.444272	0.0251035	0.0173334	0.150732
cg04086531	0.0232733	0.0322479	0.472198	-0.0362463	0.0182135	0.0493681	-0.0190764	0.0262355	0.468886
cg04086761	0.0482584	0.0239824	0.0469393	-0.0138012	0.0135452	0.31076	-0.0265744	0.0195111	0.176316
cg04086771	0.00106537	0.00358026	0.766664	-0.00036893	0.00202211	0.855608	-0.00106372	0.00291275	0.715752
cg04086778	-0.0122413	0.0362588	0.73638	-0.00991019	0.0204788	0.629519	-0.00830818	0.0294986	0.778808
cg04086834	0.00551236	0.036373	0.879853	-0.0117453	0.0205433	0.56881	0.00100407	0.0295915	0.973001
cg04086841	-0.00260408	0.0177249	0.8835	-0.00884416	0.0100109	0.379156	0.0195274	0.0144202	0.178798
cg04086858	0.0180032	0.0275269	0.51463	-0.00429475	0.0155471	0.782944	-0.000564975	0.0223947	0.979924
cg04086871	0.0166641	0.0234337	0.478702	-0.00314386	0.0132352	0.812736	-0.00123345	0.0190646	0.948546
cg04086928	-0.0338381	0.0265235	0.205049	0.0161153	0.0149803	0.284675	0.0207031	0.0215783	0.339699
cg04086935	-0.00913927	0.0101948	0.372201	0.00497739	0.00575796	0.389459	0.0056333	0.00829403	0.498613
cg04086972	-0.0098966	0.0200797	0.62321	0.00390672	0.0113409	0.731224	0.00499301	0.016336	0.760524
cg04086977	0.0167834	0.0177495	0.346691	-0.00607228	0.0100248	0.546098	-0.00900949	0.0144402	0.534131
cg04087028	-0.0210221	0.00972916	0.033153	0.0140506	0.00549498	0.012092	0.00928041	0.00791522	0.243848
cg04087039	-0.0432802	0.0231881	0.0649639	0.00473245	0.0130966	0.718615	0.014089	0.0188649	0.45695
cg04087057	0.0023235	0.00931993	0.803647	0.000630025	0.00526385	0.904975	-0.00188688	0.00758229	0.803995
cg04087075	-0.022812	0.0221804	0.306259	0.0234655	0.0125274	0.0640303	0.0167379	0.018045	0.355914
cg04087084	0.00181048	0.0320902	0.955123	-0.011673	0.0181244	0.521048	-0.0108946	0.0261072	0.677371
cg04087102	-0.0190048	0.0157568	0.230671	0.0102511	0.00889939	0.252171	0.0173747	0.0128191	0.178414
cg04087144	-0.0048522	0.0210721	0.818364	0.0115331	0.0119014	0.334903	0.0130998	0.0171433	0.446625
cg04087167	0.025432	0.0206208	0.220407	0.000540508	0.0116466	0.963079	-0.0129312	0.0167762	0.442677
cg04087185	-0.0153471	0.0136372	0.263174	0.00838995	0.00770223	0.278698	0.00566665	0.0110946	0.610671
cg04087207	0.0148105	0.032974	0.654311	-0.0273021	0.0186236	0.14585	-0.0272289	0.0268262	0.312601
cg04087237	-0.00189813	0.00296216	0.523154	-0.00103934	0.00167302	0.535887	0.000773198	0.00240989	0.749012
cg04087253	-0.0360532	0.0264981	0.176762	0.00620111	0.014966	0.679526	0.0190284	0.0215577	0.379574
cg04087271	0.00796041	0.031276	0.799626	-0.000372817	0.0176645	0.983205	0.00269104	0.0254448	0.915989
cg04087313	0.0302124	0.0237716	0.206757	-0.0116215	0.0134261	0.38883	-0.0311868	0.0193396	0.110049
cg04087387	-0.0115581	0.0100853	0.254573	-0.00236169	0.00569614	0.679332	0.0117571	0.00820498	0.155061
cg04087391	-0.00748371	0.0103843	0.472826	0.00266616	0.00586502	0.650412	0.00895862	0.00844825	0.291564
cg04087434	0.000989056	0.00429654	0.818418	-0.00349122	0.00242667	0.153425	0.00255009	0.00349548	0.467412
cg04087449	-0.00867729	0.0515645	0.86671	-0.0143458	0.0291234	0.623406	0.0101001	0.0419507	0.810243
cg04087455	-0.000752648	0.0182411	0.967172	-0.00156067	0.0103025	0.879904	0.00468527	0.0148402	0.75289
cg04087544	-0.0158469	0.039187	0.686806	-0.010785	0.0221326	0.627141	0.000870596	0.0318809	0.97827
cg04087571	0.0230019	0.0278047	0.410097	-0.0145579	0.015704	0.356195	-0.0234467	0.0226207	0.302513
cg04087608	0.0147695	0.0260648	0.572249	0.00134613	0.0147213	0.927329	-0.00571858	0.0212052	0.787974
cg04087628	-0.0250223	0.0205093	0.225376	0.0104284	0.0115836	0.370181	0.00639231	0.0166855	0.702471
cg04087638	-0.0314804	0.0270642	0.247584	0.00544754	0.0152858	0.722322	0.0208932	0.0220183	0.345005
cg04087681	-0.0127272	0.0505105	0.801591	0.0175331	0.0285281	0.540249	0.0117673	0.0410931	0.77521
cg04087701	-0.00212224	0.0102865	0.836975	0.00678533	0.00580979	0.245675	-0.00816662	0.00836868	0.331539
cg04087712	-0.0245499	0.0162545	0.134172	0.0147367	0.00918044	0.111662	0.0287657	0.0132239	0.0320146
cg04087729	0.00711516	0.0219417	0.746421	-0.0167431	0.0123926	0.179787	0.00711639	0.0178508	0.691012
cg04087740	-0.012825	0.0206225	0.535455	0.0125932	0.0116475	0.282265	0.00529386	0.0167775	0.753028
cg04087742	0.00393985	0.0168149	0.815236	0.00408836	0.009497	0.667785	-0.00937469	0.0136799	0.49478
cg04087789	-0.0095021	0.0124093	0.44568	-0.00397352	0.00700871	0.572051	0.00368896	0.0100957	0.7156
cg04087814	-0.0248629	0.0468383	0.596741	0.0127383	0.026454	0.631217	0.00357039	0.0381056	0.925541
cg04087816	0.0200788	0.0365714	0.584233	-0.0170966	0.0206554	0.409847	0.00198974	0.0297529	0.946817
cg04087920	0.0201384	0.0197787	0.311097	-0.0121744	0.0111709	0.278462	-0.00944673	0.0160911	0.558502
cg04088012	-0.0266044	0.0145443	0.0704113	0.0158202	0.00821458	0.0570189	0.00625537	0.0118327	0.598241
cg04088057	-0.0107691	0.00948568	0.25902	0.00885836	0.00535747	0.101437	0.00544116	0.00771714	0.482436
cg04088074	-0.0145493	0.0316986	0.647258	0.00221952	0.0179032	0.90159	-0.00100882	0.0257886	0.968875
cg04088088	-0.0183168	0.013689	0.183971	0.0126576	0.0077315	0.104807	0.0111854	0.0111368	0.317676
cg04088137	-0.00268889	0.0023914	0.26359	-4.64239e-05	0.00135065	0.972651	0.00268865	0.00194554	0.170128
cg04088152	0.0129623	0.0152279	0.396722	-0.00823118	0.00860066	0.340902	-0.0127859	0.0123888	0.304587
cg04088174	-0.00743465	0.00832952	0.374276	-0.00401199	0.00470448	0.395848	0.00749673	0.00677654	0.271315
cg04088274	0.00100848	0.0126894	0.936818	0.00171199	0.00716693	0.811702	-0.000654105	0.0103236	0.949609
cg04088289	-0.0034415	0.0384161	0.9288	0.0137648	0.0216972	0.527297	0.00624987	0.0312537	0.841916
cg04088338	-0.00264741	0.0450379	0.953246	0.0169313	0.0254372	0.507222	-0.00281267	0.0366409	0.938968
cg04088410	0.0143747	0.010295	0.165785	-0.000277381	0.00581458	0.962049	-0.0059615	0.00837559	0.478298
cg04088433	0.0315206	0.0286645	0.274184	-0.0155583	0.0161896	0.338913	-0.00271248	0.0233202	0.907641
cg04088443	0.00632632	0.0235388	0.788678	-0.00119808	0.0132946	0.928378	-0.00608513	0.0191502	0.751344
cg04088446	-0.00233654	0.0113788	0.837731	-0.00465256	0.00642668	0.470825	-0.00192363	0.00925729	0.835819
cg04088474	-0.00532197	0.0272353	0.845479	-0.020397	0.0153823	0.187921	-0.000364888	0.0221574	0.986895
cg04088524	-0.00322735	0.00931736	0.7298	0.00564503	0.0052624	0.286036	-0.00486338	0.0075802	0.522637
cg04088624	-0.00909283	0.00864057	0.295231	0.00274593	0.00488016	0.574943	0.00413994	0.0070296	0.557264
cg04088634	-0.0199189	0.0287436	0.489957	0.00380616	0.0162342	0.815123	0.0259293	0.0233845	0.27022
cg04088650	0.00425654	0.00434097	0.329229	-0.00197428	0.00245176	0.422623	-0.000840144	0.00353162	0.812462
cg04088674	0.0127874	0.0132631	0.337352	-0.00103001	0.00749093	0.890917	-0.00992298	0.0107903	0.360028
cg04088697	-0.00203694	0.0114967	0.859736	-0.00354428	0.00649328	0.586417	0.00477603	0.00935321	0.610758
cg04088817	0.0024343	0.00398783	0.542988	0.000972856	0.00225231	0.666736	-0.00458954	0.00324432	0.160344
cg04088881	-0.00762779	0.0147508	0.606243	-0.00833409	0.00833116	0.319604	0.0123264	0.0120006	0.306879
cg04088904	0.00678579	0.00326843	0.0404968	0.000341828	0.00184599	0.853476	-0.00505259	0.00265905	0.0603537
cg04088932	0.0140735	0.027214	0.606224	-0.0096305	0.0153703	0.532402	-0.00981031	0.0221401	0.65867
cg04088940	0.0179837	0.0254831	0.48204	0.0124081	0.0143927	0.39073	-0.00498891	0.0207319	0.810337
cg04088945	-0.00729074	0.0246989	0.768477	-0.0112456	0.0139498	0.422111	0.00307948	0.020094	0.878513
cg04088969	0.00218538	0.00375102	0.561494	-0.00137727	0.00211856	0.51715	-0.000890256	0.00305167	0.771112
cg04088992	-0.00307511	0.0220682	0.889463	-0.00625757	0.012464	0.616757	0.00998099	0.0179537	0.579527
cg04089009	0.00917273	0.0118397	0.440356	0.00607792	0.006687	0.365625	-0.00837861	0.00963226	0.386509
cg04089111	0.00269159	0.00293228	0.360916	-0.000891344	0.00165614	0.591655	-0.00385819	0.00238558	0.109028
cg04089197	0.00062517	0.00865689	0.942577	-0.00172631	0.00488937	0.72479	0.000186309	0.00704287	0.978949
cg04089240	-0.00386309	0.0110735	0.727945	0.00333941	0.00625429	0.594593	0.0041538	0.00900896	0.645767
cg04089246	0.00345791	0.0114238	0.762766	0.00313241	0.00645213	0.628416	0.00133818	0.00929394	0.885808
cg04089260	-0.0156153	0.0419599	0.710586	-0.0101347	0.0236988	0.669845	-0.0107644	0.0341368	0.753181
cg04089275	0.0224065	0.0411907	0.587698	-6.39637e-05	0.0232643	0.997812	-0.00546546	0.033511	0.87078
cg04089320	0.0121305	0.0162215	0.45637	0.00368804	0.00916185	0.688161	-0.00491376	0.0131971	0.710447
cg04089332	0.00586715	0.0218702	0.789054	-0.00583384	0.0123522	0.637768	-0.0111588	0.0177926	0.532015
cg04089360	0.00406916	0.0140328	0.772448	-0.00140243	0.00792564	0.859914	-0.00311151	0.0114165	0.785775
cg04089368	-0.00351163	0.00912605	0.701225	0.00209125	0.00515435	0.685829	0.00566006	0.00742456	0.447686
cg04089420	-0.0415255	0.0203254	0.0437334	0.0145575	0.0114797	0.207765	0.0347877	0.0165359	0.0379583
cg04089426	0.0289702	0.0265779	0.278381	-0.00161144	0.0150111	0.914731	-0.01053	0.0216227	0.627355
cg04089434	0.00334386	0.0126346	0.791828	-0.00318832	0.00713596	0.656008	-0.00397904	0.010279	0.699517
cg04089440	0.00917675	0.0184472	0.619979	-0.00969227	0.0104189	0.354523	-0.00200293	0.0150079	0.894104
cg04089444	-0.00406339	0.0336532	0.904142	0.023406	0.0190072	0.221108	0.00255132	0.0273788	0.925946
cg04089589	-0.00894894	0.0131521	0.497843	0.00729305	0.00742824	0.328615	0.00257427	0.0107	0.810378
cg04089637	-0.0198936	0.0299227	0.507719	0.0171554	0.0169002	0.312556	0.0237958	0.0243438	0.330734
cg04089644	0.00980776	0.0102954	0.343119	-0.0040137	0.00581479	0.491664	-0.00739644	0.00837589	0.379363
cg04089663	0.0130103	0.012121	0.285739	0.000448164	0.00684587	0.947937	-0.00891147	0.0098611	0.368371
cg04089665	-0.0188978	0.0233002	0.419297	-0.020724	0.0131598	0.118528	0.0173328	0.018956	0.362769
cg04089674	0.00018638	0.0251519	0.994103	0.00852561	0.0142056	0.549788	-0.00163	0.0204625	0.936672
cg04089693	-0.0192499	0.0206317	0.353101	0.00636944	0.0116527	0.585891	0.0144791	0.0167851	0.390454
cg04089703	-0.00177548	0.0104796	0.865813	0.00180221	0.00591882	0.761401	0.00126041	0.00852574	0.882776
cg04089739	-0.0144464	0.0293975	0.62423	-0.00306222	0.0166035	0.854056	-0.00181857	0.0239165	0.939544
cg04089743	-0.00169736	0.0425467	0.968259	-0.0253286	0.0240302	0.294458	-0.00615941	0.0346141	0.859134
cg04089779	0.00775273	0.0115018	0.501871	-0.00394635	0.00649619	0.544933	-0.00905526	0.00935741	0.335571
cg04089788	-0.0098781	0.015014	0.512127	0.00840928	0.00847981	0.323795	0.0113389	0.0122147	0.355533
cg04089800	0.0268105	0.0281817	0.343771	-0.0159347	0.0159169	0.319234	0.00705275	0.0229275	0.759031
cg04089814	0.0138578	0.0117436	0.240845	0.00868596	0.00663274	0.193407	-0.0126783	0.0095541	0.187592
cg04089817	-0.00947005	0.00744493	0.206379	0.000466699	0.00420486	0.911851	0.00317061	0.00605688	0.601827
cg04089887	-0.0188862	0.0260214	0.469695	-0.00483122	0.0146968	0.743064	0.0178819	0.0211699	0.400343
cg04089901	0.0249127	0.0303011	0.412975	-0.0152156	0.0171139	0.37614	-0.0373843	0.0246517	0.132611
cg04090021	-0.0247969	0.0214714	0.250949	0.0075471	0.012127	0.535164	0.0157571	0.0174682	0.369245
cg04090022	0.00665063	0.00547688	0.227547	-0.00355332	0.00309332	0.253472	-0.00315666	0.00445576	0.480351
cg04090027	0.00652424	0.00528797	0.220233	-0.0044698	0.00298662	0.13771	3.45874e-05	0.00430207	0.993602
cg04090028	-0.0216795	0.0123591	0.0825332	0.000540402	0.00698034	0.938449	0.00895055	0.0100548	0.375551
cg04090117	0.00613474	0.0125839	0.626987	0.000237143	0.00710732	0.973451	-0.000365183	0.0102377	0.971618
cg04090147	-0.0056896	0.00532013	0.287496	0.00584213	0.00300479	0.0547297	0.00132332	0.00432823	0.760451
cg04090161	-0.00783677	0.0229834	0.733852	-0.0135711	0.0129809	0.29838	0.0182523	0.0186983	0.331394
cg04090307	0.0362463	0.017036	0.0358764	-0.0113466	0.00962183	0.241152	-0.0322451	0.0138597	0.0220497
cg04090347	-0.0150378	0.0321615	0.641128	0.0129664	0.0181647	0.477032	0.0200236	0.0261652	0.445948
cg04090349	-0.00669042	0.011426	0.55953	-0.00170562	0.00645337	0.792105	0.0130945	0.00929573	0.162102
cg04090392	-0.00268036	0.0116735	0.818873	-0.000403155	0.00659313	0.951366	-0.00058614	0.00949704	0.950913
cg04090393	0.0248801	0.0150182	0.100786	-0.00657174	0.00848222	0.440343	-0.0148453	0.0122182	0.227277
cg04090409	0.0077864	0.0256182	0.761818	-0.0121847	0.014469	0.401769	-0.02001	0.0208419	0.339373
cg04090412	-0.0146832	0.0404219	0.717202	0.00946034	0.0228301	0.679501	-0.0313837	0.0328855	0.342264
cg04090441	-0.0136903	0.0162735	0.402248	0.0166814	0.00919118	0.0725919	0.00700167	0.0132394	0.598105
cg04090540	-0.0173329	0.0110433	0.119746	0.00931793	0.00623723	0.138409	0.0146237	0.00898439	0.106803
cg04090599	0.000389908	0.00379103	0.918292	-0.0025389	0.00214116	0.238585	-0.00105409	0.00308422	0.733256
cg04090604	0.00460714	0.0106153	0.665236	0.00209405	0.00599547	0.727635	-0.00332453	0.00863615	0.701105
cg04090697	0.0136517	0.0112063	0.226068	0.00116447	0.00632929	0.854408	-0.0131805	0.009117	0.151451
cg04090712	-9.04646e-05	0.0346825	0.997924	-0.0148125	0.0195885	0.451355	0.0117632	0.0282162	0.677668
cg04090745	-0.0181794	0.0204509	0.376216	0.00843197	0.0115505	0.467128	0.0238718	0.0166379	0.154533
cg04090834	0.00801551	0.0238906	0.737958	-0.00508644	0.0134933	0.707018	-0.00511528	0.0194363	0.792963
cg04090904	0.00263506	0.00935857	0.77887	-0.00609195	0.00528568	0.251903	-0.00429742	0.00761373	0.573751
cg04090971	0.0474551	0.04545	0.299001	-0.00350593	0.02567	0.891645	-0.0150782	0.0369762	0.684324
cg04091024	0.00967061	0.0255394	0.705763	-0.0112908	0.0144245	0.435661	0.00138467	0.0207777	0.947002
cg04091052	-0.0499405	0.0267625	0.0650236	0.00759475	0.0151154	0.616477	0.0217083	0.0217728	0.321204
cg04091063	0.0160645	0.0147813	0.279787	-0.0056102	0.00834843	0.50316	-0.0106497	0.0120255	0.378001
cg04091078	0.00563505	0.04442	0.899312	0.0107587	0.0250882	0.668983	0.00932413	0.0361382	0.796938
cg04091086	0.00560302	0.0260143	0.829917	0.00191294	0.0146927	0.896678	0.00028728	0.0211641	0.989197
cg04091109	0.00166871	0.00282838	0.556557	-0.00119993	0.00159746	0.454362	-0.000739875	0.00230105	0.748488
cg04091113	-0.0070507	0.00962139	0.465421	-0.000198971	0.00543412	0.970866	0.00472096	0.00782755	0.547821
cg04091180	-0.00738193	0.00958806	0.443206	0.00205187	0.00541529	0.70558	-0.00484425	0.00780043	0.536026
cg04091209	-0.000931144	0.00489146	0.84942	-0.000634869	0.00276267	0.818724	0.0010726	0.00397948	0.788086
cg04091276	0.0111243	0.0380035	0.770356	0.0228884	0.0214642	0.288883	0.00576071	0.030918	0.852577
cg04091302	-0.0340955	0.0106316	0.00181213	0.00498347	0.0060047	0.408596	0.0156077	0.00864944	0.0742281
cg04091325	0.0120134	0.0251558	0.634029	-0.0110882	0.0142079	0.437022	-0.0143234	0.0204657	0.485664
cg04091375	-0.0048168	0.0135978	0.723924	0.0102624	0.00767995	0.184558	0.00211419	0.0110625	0.848833
cg04091405	0.0066645	0.00770453	0.389145	-0.00456346	0.00435148	0.296889	-0.00659483	0.00626807	0.295327
cg04091454	-0.0025773	0.00727677	0.723964	0.00133826	0.00410989	0.745407	0.00197953	0.00592007	0.73881
cg04091461	0.00637607	0.0124429	0.609504	0.00477502	0.00702767	0.498448	-0.0149743	0.010123	0.142283
cg04091505	-0.00941613	0.00998487	0.34798	0.00352252	0.00563941	0.533669	0.00318261	0.00812326	0.696065
cg04091518	-0.0127155	0.0280341	0.65114	0.0153619	0.0158335	0.334327	0.0195081	0.0228073	0.394448
cg04091555	-0.00933352	0.0119635	0.437175	0.00374413	0.00675695	0.580762	0.00411597	0.00973302	0.673304
cg04091563	0.014523	0.0121713	0.235663	-0.00550795	0.00687428	0.424931	-0.0130444	0.00990202	0.190794
cg04091628	0.0160793	0.0160968	0.3203	-0.00492729	0.00909142	0.589069	-0.00413644	0.0130957	0.752779
cg04091682	-0.00532554	0.0236401	0.822234	-0.00827192	0.0133518	0.537002	0.0165251	0.0192326	0.392313
cg04091702	0.0145209	0.0132647	0.27633	-0.0110359	0.00749184	0.14394	-0.00578608	0.0107916	0.593059
cg04091712	0.00368825	0.017218	0.830829	0.00607664	0.00972465	0.533509	-0.00615568	0.0140078	0.661306
cg04091768	-0.00793356	0.0167553	0.636913	0.00316679	0.00946331	0.738613	0.0148494	0.0136314	0.278668
cg04091816	-0.00933024	0.0386606	0.809798	0.0122152	0.0218353	0.577147	0.0127744	0.0314526	0.68552
cg04091822	-0.0278595	0.019853	0.163691	0.0112913	0.0112129	0.316417	0.018641	0.0161515	0.251252
cg04091825	-0.016873	0.0507648	0.740316	-0.00559522	0.0286717	0.845681	-0.00598257	0.0413001	0.885122
cg04091837	0.00652953	0.0102589	0.525951	0.000228279	0.00579417	0.968653	-0.00174371	0.00834619	0.834942
cg04091898	0.0110052	0.0144366	0.447706	0.000271885	0.00815375	0.973467	-0.00370664	0.011745	0.752983
cg04091914	-0.0104393	0.0185263	0.574392	0.00842448	0.0104636	0.422698	0.00750124	0.0150722	0.61982
cg04091926	0.0111613	0.00872129	0.203644	-0.00874423	0.00492574	0.0789676	-0.00554444	0.00709526	0.436434
cg04091927	-0.00741213	0.0267299	0.782136	0.00677193	0.0150969	0.654737	-0.0024553	0.0217463	0.910336
cg04091961	-0.0032033	0.0111146	0.773798	0.00420468	0.0062775	0.504559	0.00520898	0.00904239	0.565894
cg04092003	0.00281466	0.0488234	0.954145	0.0114083	0.0275752	0.679987	0.00692315	0.0397206	0.861992
cg04092009	-0.00109725	0.00859674	0.898699	0.00452158	0.0048554	0.354013	-0.0057231	0.00699393	0.415174
cg04092013	-0.0250573	0.0178758	0.164151	0.00833227	0.0100962	0.411211	0.0162113	0.014543	0.267697
cg04092033	-0.000799263	0.0267811	0.976252	0.0141004	0.0151259	0.353523	0.00216964	0.021788	0.920881
cg04092076	0.00357593	0.00305189	0.244154	-0.00106396	0.00172369	0.538497	-0.000391819	0.00248288	0.874933
cg04092111	-0.0236914	0.0166424	0.157752	0.00574147	0.00939957	0.542731	0.0172255	0.0135396	0.206302
cg04092231	0.00641602	0.00840188	0.446916	-0.000301106	0.00474534	0.949535	-0.00258628	0.00683541	0.705977
cg04092393	0.0149816	0.00847466	0.0802041	-0.00535304	0.00478645	0.266141	-0.00696662	0.00689461	0.314771
cg04092414	0.00303077	0.00998679	0.762169	0.00376517	0.00564049	0.506006	0.000616992	0.00812482	0.939622
cg04092435	0.00441407	0.00523443	0.401128	-0.00216764	0.00295638	0.465183	-0.00188778	0.00425851	0.658528
cg04092513	-0.00773457	0.00432142	0.0765711	0.00453228	0.00244072	0.0663226	0.00476793	0.00351572	0.178161
cg04092581	0.00432636	0.0146771	0.768793	0.00675424	0.00828953	0.417167	0.00148819	0.0119406	0.90107
cg04092669	0.00350751	0.00906463	0.699636	-0.00549049	0.00511966	0.28616	0.00206409	0.0073746	0.780151
cg04092682	0.00571867	0.00493787	0.249628	-0.00173669	0.00278888	0.534915	-0.0029828	0.00401724	0.459561
cg04092685	-0.000345245	0.0136734	0.979907	0.00029625	0.00772269	0.969478	-0.000991846	0.0111241	0.929135
cg04092699	0.0119105	0.0168997	0.482621	-0.0158467	0.00954487	0.100065	0.000716541	0.0137489	0.958542
cg04092747	-0.00125358	0.0160441	0.937881	-0.00593475	0.00906161	0.514045	0.0115565	0.0130528	0.378125
cg04092762	0.00107041	0.00428105	0.803085	-0.00201634	0.00241792	0.406357	-0.00225573	0.00348288	0.518718
cg04092766	0.0209908	0.0272421	0.442841	-0.0209971	0.0153862	0.175483	-0.0116858	0.022163	0.5992
cg04092768	0.00805964	0.0080923	0.321721	0.00100189	0.00457049	0.826944	-0.0106526	0.00658355	0.108864
cg04092800	0.00203927	0.0154265	0.895103	-0.00100153	0.0087128	0.908721	-0.000127952	0.0125503	0.991886
cg04092803	0.0101137	0.0229161	0.659944	-0.0118963	0.0129429	0.360283	-0.00112482	0.0186436	0.952014
cg04092816	0.00363166	0.010835	0.738207	-0.00103926	0.00611956	0.865498	-0.00192376	0.00881489	0.827696
cg04092883	0.0235381	0.0178264	0.189776	-0.00928001	0.0100683	0.358945	-0.0204536	0.0145028	0.161611
cg04092920	-0.00213129	0.0134508	0.874428	0.012557	0.00759696	0.101552	0.00725892	0.010943	0.508671
cg04093047	0.0114759	0.00705488	0.107019	-0.00875638	0.00398457	0.0303348	-0.0102902	0.00573955	0.0760812
cg04093065	0.0513411	0.0240306	0.0351299	0.000333942	0.0135724	0.98042	-0.0335874	0.0195503	0.0889548
cg04093078	0.00132372	0.00822099	0.872412	0.000688163	0.00464317	0.882482	0.00304614	0.00668824	0.649795
cg04093079	-0.00296532	0.0325767	0.927658	0.012807	0.0183992	0.488035	0.00993898	0.026503	0.708461
cg04093108	-0.0289938	0.0268835	0.283459	0.00943531	0.0151837	0.535771	0.0385051	0.0218712	0.0814365
cg04093125	-0.0210254	0.0102729	0.0433667	0.00840425	0.00580209	0.150673	0.0140073	0.0083576	0.0969271
cg04093132	-0.025103	0.0176662	0.158502	-0.00435346	0.00997778	0.663567	0.0229269	0.0143724	0.113887
cg04093149	0.0179143	0.0273265	0.51364	-0.0119534	0.0154339	0.440504	0.00616913	0.0222317	0.781986
cg04093155	0.0110651	0.0095638	0.250093	0.000889268	0.00540159	0.869574	-0.0112128	0.0077807	0.152741
cg04093168	-0.00255552	0.017964	0.887169	-0.00324842	0.010146	0.749523	-0.00288482	0.0146148	0.843931
cg04093208	0.0192719	0.0403548	0.634026	0.00632426	0.0227922	0.782	-0.00219133	0.0328309	0.94692
cg04093209	-0.00121402	0.00368485	0.742509	-0.000221877	0.00208119	0.915316	0.000961615	0.00299784	0.749068
cg04093211	0.0145931	0.013975	0.298949	-0.00622884	0.00789302	0.431925	-0.0107591	0.0113695	0.346314
cg04093298	0.0274316	0.0328294	0.405424	-0.00174349	0.0185419	0.925277	-0.0137553	0.0267086	0.607703
cg04093322	-0.00545966	0.00873739	0.533514	0.00160221	0.00493484	0.746121	0.00813075	0.00710837	0.255481
cg04093334	0.00515885	0.0176515	0.770704	-0.000300049	0.00996946	0.976051	0.00426756	0.0143605	0.766962
cg04093349	0.0212749	0.0285166	0.457421	-0.0206079	0.0161061	0.203738	-0.0106297	0.0231999	0.647839
cg04093404	-0.00151306	0.00394465	0.702127	0.00203584	0.00222792	0.363073	0.000698341	0.0032092	0.828189
cg04093458	-0.0194745	0.0299446	0.516986	0.022157	0.0169125	0.193228	0.000702951	0.0243616	0.977039
cg04093499	-0.0112249	0.0126034	0.375312	0.00799843	0.00711835	0.263913	0.00379692	0.0102536	0.711957
cg04093569	-0.000709412	0.0131461	0.957074	-0.00570851	0.00742484	0.443838	-0.00548224	0.0106951	0.609388
cg04093602	0.018113	0.0278556	0.517056	-0.0096905	0.0157327	0.539359	-0.00691387	0.0226622	0.760949
cg04093633	-0.00490225	0.0294106	0.867963	-0.00302078	0.0166109	0.856072	-0.00462084	0.0239272	0.847264
cg04093644	0.00578845	0.010926	0.597457	0.0107834	0.00617094	0.0836922	-0.0140294	0.0088889	0.117719
cg04093645	-0.0336379	0.0351388	0.340779	0.0332681	0.0198462	0.0968688	0.0202619	0.0285874	0.480151
cg04093658	-0.000809238	0.0095928	0.932943	6.37771e-05	0.00541797	0.990632	0.00451782	0.00780429	0.563992
cg04093671	0.00302044	0.0122284	0.805423	0.00839564	0.00690652	0.227053	-0.00264352	0.00994846	0.791012
cg04093694	-0.0273794	0.0228124	0.232954	0.0246454	0.0128843	0.0586902	0.0240407	0.0185592	0.19824
cg04093723	0.0147082	0.0363107	0.686314	0.00702905	0.0205081	0.732525	0.00314504	0.0295409	0.915432
cg04093736	-0.0164694	0.0197644	0.406708	0.00453422	0.0111628	0.68549	0.00522833	0.0160794	0.745756
cg04093751	-0.000463653	0.0406251	0.990917	-0.0270032	0.0229449	0.242096	-0.00803188	0.0330509	0.808501
cg04093780	0.00480835	0.010653	0.652728	0.00217479	0.00601679	0.718539	-4.43573e-05	0.00866686	0.995927
cg04093818	-0.035084	0.0283523	0.218883	0.00620184	0.0160132	0.699378	0.0205238	0.0230662	0.375762
cg04093821	0.0115073	0.00570097	0.0462739	-0.00399971	0.00321988	0.21713	-0.00823722	0.00463807	0.0788364
cg04093852	-0.0121	0.00868227	0.166577	0.00582621	0.00490371	0.237656	0.00366945	0.00706352	0.604588
cg04093879	-0.0132313	0.0105488	0.212718	0.0144226	0.00595791	0.0173298	0.00901998	0.00858205	0.29583
cg04093885	-0.0154385	0.0284287	0.58832	-0.0146992	0.0160564	0.362191	0.0105564	0.0231284	0.649094
cg04093932	0.00558737	0.00641403	0.385819	-0.000344483	0.00362261	0.924436	-0.00183326	0.00521818	0.726101
cg04093972	0.00469182	0.00406603	0.251345	-3.05439e-05	0.00229648	0.989415	-0.00172394	0.00330795	0.603438
cg04094054	-0.00282082	0.0193198	0.884216	-0.0083292	0.0109118	0.447104	0.0111819	0.0157178	0.478518
cg04094062	-0.00529488	0.00702154	0.452603	0.00227399	0.00396574	0.567681	-0.00351546	0.00571243	0.539713
cg04094067	0.00250822	0.00972622	0.797038	0.00577495	0.00549332	0.295721	-0.00873894	0.00791283	0.272123
cg04094107	0.00199688	0.00801662	0.80381	-0.00201484	0.00452775	0.657303	-0.000860372	0.00652198	0.895319
cg04094155	-0.00478357	0.0108044	0.658927	0.0028124	0.00610227	0.645907	0.00375226	0.00878999	0.670404
cg04094160	0.00478408	0.00383137	0.214764	-0.00125592	0.00216394	0.562987	-0.000762689	0.00311704	0.807213
cg04094162	0.020476	0.0146125	0.164295	-0.0132358	0.00825308	0.111989	-0.0135489	0.0118881	0.257189
cg04094169	0.00554874	0.00701407	0.430804	-0.00163349	0.00396151	0.68099	-0.0048119	0.00570635	0.40114
cg04094178	-0.033324	0.0232967	0.155777	0.00748664	0.0131578	0.570667	0.0206846	0.0189532	0.277792
cg04094193	-0.0279501	0.0233481	0.234154	0.0068989	0.0131869	0.602041	0.0158638	0.018995	0.405659
cg04094225	-0.00311963	0.0524472	0.95269	0.0104062	0.0296219	0.726116	0.0139978	0.0426688	0.743568
cg04094226	0.00132288	0.0257862	0.959189	0.00128491	0.0145639	0.929878	0.000590145	0.0209785	0.977615
cg04094300	0.0047414	0.0395252	0.904761	0.00710515	0.0223236	0.75095	0.00775605	0.032156	0.809903
cg04094325	-0.0095742	0.00960021	0.32108	-0.000890296	0.00542216	0.869915	0.00752886	0.00781032	0.337437
cg04094346	0.0160235	0.0177553	0.369022	-0.0146807	0.0100281	0.146406	-0.00504455	0.0144449	0.727669
cg04094364	0.00771734	0.0108683	0.479342	-0.0052693	0.00613837	0.392755	-0.00589861	0.00884198	0.506267
cg04094384	0.0012701	0.00709924	0.85838	0.00136426	0.00400962	0.734399	-0.00076108	0.00577563	0.895433
cg04094462	-0.0264693	0.019952	0.187708	0.00730919	0.0112688	0.5181	0.00432557	0.0162321	0.790428
cg04094478	0.0112106	0.0229272	0.62596	0.00359666	0.0129492	0.781788	-0.0152657	0.0186526	0.415102
cg04094482	0.00321342	0.0125303	0.79814	0.000168485	0.00707706	0.981055	-0.00620861	0.0101941	0.543908
cg04094508	-0.00133686	0.0121421	0.912554	-0.00575626	0.00685778	0.4033	-0.00211436	0.00987825	0.830959
cg04094548	-0.023958	0.0135847	0.0809161	0.00952496	0.0076726	0.217412	0.0172424	0.011052	0.121954
cg04094633	-0.0296582	0.0219982	0.180699	0.00436787	0.0124245	0.725928	0.0111245	0.0178968	0.535652
cg04094640	0.0405865	0.0313179	0.198036	-0.0324507	0.0176882	0.0695996	-0.0418987	0.0254789	0.103288
cg04094641	0.0126049	0.0214624	0.55835	-0.00744094	0.0121218	0.54074	-0.00291862	0.0174609	0.867595
cg04094653	-0.00246656	0.00505364	0.626587	0.000208788	0.00285427	0.941837	-0.00119041	0.00411143	0.772781
cg04094655	-0.0207023	0.0220727	0.350593	0.0154335	0.0124666	0.218676	0.0147697	0.0179574	0.412798
cg04094723	4.52985e-05	0.00294473	0.987758	0.00171784	0.00166317	0.304208	-0.00125204	0.00239571	0.602419
cg04094729	-0.00348835	0.015095	0.817724	-0.00219067	0.00852559	0.797754	0.00340531	0.0122806	0.782141
cg04094751	-0.00570959	0.0205682	0.781909	0.00493832	0.0116168	0.671695	0.00188862	0.0167334	0.910368
cg04094756	0.00723975	0.057591	0.900219	0.0132288	0.0325271	0.685114	0.00298165	0.0468536	0.949388
cg04094791	-0.00868762	0.0251159	0.730159	-0.00663012	0.0141854	0.641258	8.0185e-05	0.0204333	0.996877
cg04094811	-0.011641	0.0137637	0.399738	0.00842211	0.00777368	0.281283	0.00827021	0.0111976	0.461931
cg04094829	0.00220082	0.0132079	0.868006	-0.00258387	0.00745978	0.729804	-0.000979669	0.0107454	0.927543
cg04094846	-0.00441871	0.0122692	0.719511	-0.00367087	0.00692956	0.59749	-0.00182179	0.00998165	0.855557
cg04094865	0.0248549	0.023721	0.297306	-0.00405506	0.0133975	0.762781	-0.0210148	0.0192983	0.27885
cg04094885	-0.00169981	0.0157479	0.914265	0.00398024	0.00889436	0.6555	0.00779473	0.0128118	0.544329
cg04095026	-7.05148e-05	0.01976	0.99716	-0.00782857	0.0111603	0.484677	-0.00950606	0.0160759	0.555664
cg04095045	-0.00278292	0.0152835	0.855891	-0.00328563	0.00863204	0.7043	0.00971216	0.012434	0.436628
cg04095070	-0.000962431	0.0224091	0.96583	0.00201693	0.0126566	0.873714	-0.00838961	0.0182311	0.646405
cg04095097	0.0433062	0.0213845	0.0455746	-0.0146709	0.0120779	0.227402	-0.0236427	0.0173975	0.177276
cg04095109	-0.0321372	0.0138645	0.0225317	0.00901477	0.00783062	0.252442	0.0167214	0.0112796	0.141429
cg04095112	0.000193004	0.00765751	0.979943	1.65713e-05	0.00432492	0.996951	-0.00357244	0.00622982	0.567659
cg04095145	-0.0024651	0.0161054	0.878665	-0.00356753	0.00909623	0.695763	0.00224581	0.0131026	0.864261
cg04095154	-0.0224837	0.0221352	0.312253	0.0178359	0.0125019	0.156855	0.0238861	0.0180082	0.18779
cg04095165	-0.00277158	0.0323847	0.931973	-0.0185335	0.0182908	0.313426	-0.00131262	0.0263468	0.960367
cg04095177	-0.0131404	0.0228934	0.567296	0.000235392	0.0129301	0.985512	0.0138602	0.018625	0.458555
cg04095211	-0.0174886	0.0136618	0.20353	0.00528693	0.00771613	0.494848	0.0125792	0.0111147	0.260495
cg04095226	0.0184987	0.0171784	0.284187	-0.0181441	0.00970227	0.0644565	-0.0113253	0.0139756	0.419697
cg04095327	0.0312827	0.0213457	0.145978	-0.00983461	0.012056	0.416623	-0.0209516	0.017366	0.230539
cg04095339	-0.0598098	0.0227026	0.00979476	0.00397551	0.0128223	0.757185	0.046611	0.0184699	0.0132228
cg04095345	0.0078065	0.00331806	0.0206349	-0.00171107	0.00187403	0.36346	-0.0034498	0.00269943	0.204278
cg04095373	-0.0067775	0.0310734	0.827795	0.00748851	0.0175501	0.670539	0.0122273	0.02528	0.629695
cg04095375	0.00313961	0.0255055	0.902284	0.00905023	0.0144054	0.5313	0.0112962	0.0207502	0.587409
cg04095413	-0.0159063	0.0123331	0.200181	-0.00322722	0.00696565	0.644173	0.0146132	0.0100336	0.148473
cg04095461	-0.000641903	0.0149053	0.965737	-0.00974506	0.00841843	0.249846	0.00697727	0.0121263	0.56635
cg04095468	-0.000689972	0.0053141	0.896961	0.00442238	0.00300138	0.143835	0.00374386	0.00432332	0.388622
cg04095483	-0.0231402	0.0484018	0.633654	0.00248247	0.0273371	0.927829	-0.00809399	0.0393777	0.837571
cg04095498	-0.0227902	0.0221411	0.305865	0.00655918	0.0125052	0.601105	0.00792755	0.0180131	0.660834
cg04095527	-0.00785294	0.0153861	0.610924	0.00489253	0.00868998	0.574715	0.00645551	0.0125174	0.607211
cg04095556	0.00870704	0.0100424	0.388043	0.00187086	0.00567188	0.742219	0.00242508	0.00817004	0.767228
cg04095562	-0.0188745	0.00949334	0.049581	0.00866938	0.00536179	0.109118	0.0131564	0.00772337	0.0916517
cg04095711	-0.0148868	0.0125569	0.238666	-0.00286851	0.00709208	0.686751	0.0183777	0.0102157	0.0751034
cg04095717	0.00045379	0.00802428	0.955017	-0.000578189	0.00453208	0.898745	-0.000665306	0.00652821	0.919034
cg04095724	0.0072157	0.00645805	0.26659	-0.00133458	0.00364748	0.715235	-0.00272585	0.00525399	0.605059
cg04095732	-0.00353849	0.00539863	0.513719	0.00264264	0.00304912	0.388229	0.00231285	0.00439209	0.599665
cg04095776	-0.0120786	0.0233184	0.605636	-0.00321176	0.0131701	0.807844	0.00864276	0.0189708	0.649699
cg04095790	-0.00463894	0.00775682	0.551189	-0.00235155	0.00438102	0.59265	0.00598965	0.00631062	0.344885
cg04095800	-0.00730838	0.0501176	0.884359	-0.0197943	0.0283062	0.486026	-0.0144697	0.0407735	0.723442
cg04095810	-0.0311761	0.0252915	0.220648	0.0202046	0.0142845	0.160403	0.0116515	0.0205761	0.572507
cg04095833	-0.00257807	0.00903735	0.77604	-0.00219645	0.00510425	0.66791	0.00304715	0.0073524	0.679455
cg04095885	0.0259582	0.0143941	0.0743991	-0.0121161	0.0081297	0.139345	-0.00954007	0.0117104	0.417238
cg04095921	0.0150464	0.0127468	0.240698	-0.00269451	0.00719935	0.709011	-0.0140787	0.0103703	0.177709
cg04095923	-0.0112865	0.0106463	0.291689	0.007022	0.00601297	0.245718	0.00175431	0.00866136	0.839911
cg04095932	0.00203733	0.0301613	0.946283	0.00381409	0.017035	0.823303	0.00823651	0.0245379	0.737841
cg04095971	0.00406794	0.00390418	0.3	-0.00302555	0.00220506	0.173168	-0.00216971	0.00317627	0.496155
cg04095995	-0.000143233	0.0208025	0.99452	0.00169236	0.0117491	0.885764	-0.00505434	0.016924	0.76584
cg04096039	0.00600989	0.0211354	0.776741	-0.00497553	0.0119372	0.677729	-0.00390567	0.0171948	0.820786
cg04096085	-0.0468347	0.0157787	0.00376485	0.0158115	0.00891176	0.079131	0.0296497	0.0128369	0.0230019
cg04096096	-0.016289	0.00585979	0.00652184	0.00534695	0.00330958	0.109397	0.0134482	0.00476727	0.00579672
cg04096122	-0.0515907	0.0294357	0.0827881	0.0203339	0.0166251	0.224232	0.0483683	0.0239476	0.0461388
cg04096150	-0.0266274	0.0226777	0.243174	0.012092	0.0128083	0.347453	0.0148515	0.0184496	0.422783
cg04096202	-0.0110863	0.0166507	0.507093	0.00752713	0.00940422	0.425416	-0.000608664	0.0135463	0.964253
cg04096305	-0.0122223	0.0143581	0.396708	0.0045245	0.0081094	0.578162	0.00272145	0.0116811	0.816264
cg04096365	0.00581999	0.00336906	0.0872311	-0.00191328	0.00190283	0.317137	-0.00243336	0.00274092	0.376827
cg04096368	-0.0059409	0.0149024	0.691015	0.0115674	0.0084168	0.172475	-0.00655395	0.0121239	0.590024
cg04096369	0.0240995	0.0237051	0.311829	0.00658039	0.0133885	0.624175	-0.00877484	0.0192854	0.650117
cg04096435	-0.00271324	0.0037168	0.467134	0.00152997	0.00209923	0.467847	0.000519478	0.00302382	0.863953
cg04096454	-0.00273492	0.0119204	0.819011	-0.00824874	0.00673259	0.223438	0.0097789	0.00969792	0.31577
cg04096462	-0.00166499	0.0104444	0.87367	0.00415473	0.00589894	0.482905	-0.00619621	0.00849711	0.46761
cg04096472	0.000962817	0.00416504	0.817668	-0.00386276	0.0023524	0.103784	0.00159486	0.0033885	0.638923
cg04096477	0.00411076	0.0129902	0.752333	-0.00307245	0.00733679	0.676298	0.00310229	0.0105682	0.769724
cg04096512	0.00661904	0.00959358	0.49186	-0.000372076	0.00541841	0.945393	-0.0018569	0.00780492	0.812444
cg04096519	-0.0192179	0.0197962	0.334045	0.0175163	0.0111808	0.120423	0.0203429	0.0161054	0.209545
cg04096525	-0.0236673	0.0306664	0.44211	0.0175563	0.0173203	0.313257	0.000735162	0.0249489	0.976552
cg04096619	0.013619	0.0438224	0.75663	-0.0207703	0.0247507	0.403411	-0.0125795	0.035652	0.724965
cg04096653	0.00580374	0.0158765	0.715485	-0.0118148	0.00896698	0.190714	-0.00559793	0.0129164	0.66568
cg04096688	0.0105802	0.00569259	0.0660857	-0.00754374	0.00321515	0.0209736	-0.00669187	0.00463125	0.151665
cg04096697	0.00855492	0.00973675	0.381756	-0.00210006	0.00549927	0.703378	-0.000831555	0.0079214	0.91661
cg04096758	-0.0209953	0.0223851	0.350595	0.00406293	0.012643	0.748623	0.0249412	0.0182116	0.173966
cg04096767	0.0498657	0.0268157	0.0659465	-0.0118769	0.0151454	0.434818	-0.0327547	0.0218161	0.136467
cg04096774	0.0173417	0.0380325	0.649419	0.0106245	0.0214806	0.621982	-0.00460919	0.0309416	0.881888
cg04096986	0.00580684	0.0048523	0.234303	-0.00459355	0.00274056	0.0968984	-0.00647354	0.00394762	0.104241
cg04097046	0.00782616	0.0166672	0.639716	0.00316911	0.00941353	0.737097	-0.00337961	0.0135597	0.803697
cg04097078	-0.0228272	0.0299186	0.447309	-3.03768e-05	0.0168979	0.998569	0.00238983	0.0243405	0.921987
cg04097082	0.00394448	0.00669234	0.556948	-0.000442667	0.0037798	0.90701	-0.00111872	0.0054446	0.837628
cg04097131	0.003728	0.0133757	0.781051	0.00318521	0.00755454	0.67422	-0.00445615	0.0108819	0.683066
cg04097207	0.00264134	0.0107836	0.807015	-0.00623638	0.00609054	0.308382	0.00217333	0.00877309	0.804864
cg04097219	0.0126299	0.0125235	0.315703	0.0040644	0.00707323	0.566867	-0.00620819	0.0101886	0.543718
cg04097236	-0.0444233	0.0409218	0.280334	0.0305861	0.0231124	0.188795	0.038134	0.0332922	0.254819
cg04097251	-0.00743024	0.00867931	0.394038	0.00419971	0.00490203	0.393686	0.0075876	0.00706111	0.28521
cg04097262	0.00218105	0.016808	0.897021	0.00572441	0.0094931	0.547897	0.00531927	0.0136743	0.698122
cg04097274	0.00818448	0.0118048	0.489751	-0.00706089	0.00666731	0.292189	-0.0097749	0.0096039	0.311277
cg04097312	0.0082587	0.0123054	0.503706	-0.00916614	0.00695002	0.190288	0.00403846	0.0100111	0.687535
cg04097334	-0.00716255	0.0327878	0.827532	-0.00335928	0.0185184	0.856427	-0.00446125	0.0266748	0.867521
cg04097388	0.0464501	0.0681818	0.497309	-0.0285234	0.0385087	0.460646	-0.0472244	0.0554697	0.396648
cg04097394	0.00500604	0.021864	0.819375	-0.000321768	0.0123487	0.979265	-0.00505902	0.0177876	0.776695
cg04097463	-0.00486579	0.011118	0.662603	0.001627	0.00627939	0.796101	0.00252571	0.00904511	0.780653
cg04097500	0.0322058	0.0418168	0.443055	0.0234079	0.0236179	0.324074	-0.0247391	0.0340203	0.468846
cg04097543	-0.00587995	0.00944937	0.535217	-0.00224908	0.00533696	0.674375	0.0036469	0.0076876	0.636279
cg04097604	-0.00378223	0.0205074	0.854055	-0.01328	0.0115825	0.254355	0.0010154	0.0166839	0.951594
cg04097610	-0.00297829	0.00633731	0.639427	-0.00297556	0.00357928	0.407809	-0.000701322	0.00515576	0.892079
cg04097641	-0.0448918	0.0348733	0.201028	0.0231394	0.0196963	0.242917	0.0222509	0.0283714	0.434773
cg04097715	-0.00937759	0.0305694	0.759674	-0.00288003	0.0172655	0.867864	-0.00775221	0.02487	0.755923
cg04097722	-0.00171727	0.00866678	0.843343	0.00161858	0.00489496	0.741605	0.00185844	0.00705092	0.792662
cg04097724	0.000941428	0.0262589	0.971474	-0.00536695	0.0148309	0.718224	-0.00523914	0.0213631	0.806782
cg04097874	0.0630827	0.041289	0.129776	-0.024703	0.0233198	0.292062	-0.0344594	0.033591	0.307487
cg04097904	-0.00630823	0.0361342	0.861772	0.012023	0.0204084	0.557137	0.0148747	0.0293972	0.614001
cg04097923	0.0104843	0.0101051	0.30204	-0.00633667	0.00570729	0.269596	-0.0107488	0.00822104	0.19411
cg04097928	0.00256424	0.0101616	0.801303	0.00170938	0.00573924	0.766455	-0.00372041	0.00826706	0.653684
cg04098023	-0.00149178	0.0101041	0.882929	0.00306891	0.00570674	0.591956	-0.000519047	0.00822025	0.949782
cg04098051	-0.0682957	0.0285878	0.0188099	0.0266285	0.0161463	0.102307	0.0321725	0.0232578	0.169717
cg04098052	0.0569761	0.0398935	0.156412	-0.0415217	0.0225316	0.0683785	-0.0457099	0.0324556	0.162183
cg04098169	0.013084	0.0136989	0.341868	-0.00320636	0.00773705	0.679475	-0.00100581	0.0111448	0.928273
cg04098176	-0.0135449	0.0139685	0.334595	0.0041882	0.00788932	0.59671	0.00602911	0.0113641	0.596939
cg04098263	0.00190442	0.0719145	0.978927	0.0191348	0.040617	0.638615	0.00646188	0.0585066	0.912281
cg04098270	-0.00390531	0.00986907	0.693178	0.000836962	0.00557401	0.880951	0.00130088	0.00802905	0.871623
cg04098280	-0.0294178	0.0233435	0.210585	0.00402448	0.0131843	0.760825	0.0175135	0.0189913	0.358697
cg04098288	-0.0114103	0.00932075	0.22382	0.0064632	0.00526431	0.222486	0.0134869	0.00758296	0.0784091
cg04098293	-0.00343427	0.0119335	0.77412	0.00561036	0.00674	0.407208	0.0087148	0.0097086	0.371579
cg04098297	-0.00187702	0.0121404	0.877447	-0.00161864	0.00685686	0.813878	-0.000288904	0.00987693	0.976724
cg04098302	-0.0190175	0.0112022	0.0927443	0.0107475	0.00632694	0.0925515	0.0107273	0.00911361	0.242021
cg04098314	0.0255165	0.0260666	0.330041	-0.0202399	0.0147223	0.172334	-0.0154556	0.0212067	0.467857
cg04098390	-0.0175681	0.0181502	0.335461	0.010843	0.0102511	0.292773	0.024896	0.0147662	0.0949743
cg04098395	0.00445729	0.0115811	0.701162	-0.00937237	0.00654094	0.155075	-0.00571869	0.00942187	0.545282
cg04098412	-0.00594508	0.0252962	0.814685	0.00432565	0.0142872	0.762711	0.00735425	0.0205799	0.721598
cg04098479	-0.00318931	0.0285596	0.911312	-0.000746407	0.0161303	0.963186	0.00575341	0.0232349	0.804947
cg04098506	0.0063623	0.00621129	0.30821	-0.00583372	0.00350811	0.0995225	-0.00509467	0.00505323	0.315841
cg04098547	-0.0195995	0.0345203	0.571491	-0.0231447	0.0194969	0.238058	0.0172912	0.0280842	0.539525
cg04098585	-0.00603452	0.0481775	0.900577	-0.0102423	0.0272104	0.707426	-0.0169191	0.0391951	0.666934
cg04098640	-0.00231307	0.0448194	0.958946	0.00628493	0.0253138	0.804436	0.00657755	0.0364631	0.857219
cg04098650	0.0361211	0.0396471	0.364496	-0.021478	0.0223925	0.339839	-0.0114133	0.0322552	0.724215
cg04098685	-0.006163	0.016546	0.710342	-0.00141675	0.00934509	0.879811	-0.00407457	0.0134611	0.762766
cg04098763	-0.00325432	0.0171367	0.849777	0.00156114	0.0096787	0.872192	0.00036601	0.0139416	0.979109
cg04098790	-0.0205401	0.0316751	0.518203	0.0189523	0.0178899	0.29203	0.0166324	0.0257695	0.520156
cg04098805	-0.0109832	0.0146927	0.456533	0.0109666	0.00829835	0.189397	0.0030909	0.0119533	0.796501
cg04098829	-0.0070185	0.0202844	0.730081	0.00649484	0.0114565	0.57207	-0.00801683	0.0165025	0.628197
cg04098866	-0.0100749	0.0112054	0.370796	0.00625404	0.00632876	0.325492	0.00639906	0.00911623	0.48438
cg04098891	-0.00101306	0.0146971	0.945186	0.00204481	0.00830083	0.805936	-0.00113901	0.0119569	0.924303
cg04098985	0.00278784	0.00953737	0.77067	-0.00266849	0.00538666	0.621435	0.000255941	0.0077592	0.973753
cg04099029	0.0103338	0.00813229	0.206841	-0.000839	0.00459308	0.855437	-0.01288	0.00661608	0.0544251
cg04099056	0.00327944	0.0225327	0.884582	-0.00666572	0.0127264	0.601619	-0.00558739	0.0183316	0.761168
cg04099094	0.00712732	0.00506814	0.162799	-0.00388271	0.00286246	0.178081	-0.00461719	0.00412322	0.265535
cg04099095	-0.0429708	0.0328492	0.193892	0.0247161	0.0185531	0.18589	0.0271417	0.0267247	0.31232
cg04099158	0.00666326	0.0295039	0.821794	-0.00474325	0.0166637	0.776516	-0.00633335	0.0240031	0.792445
cg04099180	-0.00669573	0.00891735	0.454533	-0.00554226	0.00503648	0.273843	0.00556766	0.00725477	0.44466
cg04099186	0.0319795	0.0202213	0.116991	0.0058482	0.0114209	0.609759	-0.0267211	0.0164512	0.107531
cg04099189	-0.016239	0.0271266	0.550797	0.00366437	0.015321	0.811471	0.00766885	0.0220691	0.728966
cg04099221	-0.000707607	0.026729	0.978934	0.00775114	0.0150964	0.608798	-0.00765945	0.0217456	0.725422
cg04099238	-0.000651607	0.00747408	0.930705	0.00939412	0.00422133	0.0283471	-0.000805333	0.00608059	0.894905
cg04099264	0.0020305	0.00401597	0.614268	-0.00114787	0.0022682	0.613943	-0.000444272	0.00326722	0.892117
cg04099271	-0.00323834	0.0106039	0.760716	-0.00168596	0.00598903	0.778914	0.00648946	0.00862687	0.453711
cg04099311	-0.00798418	0.0235739	0.73557	0.00307808	0.0133144	0.817654	-0.00051387	0.0191787	0.978679
cg04099312	0.002906	0.009142	0.751258	-0.0018445	0.00516336	0.721688	0.00221683	0.00743754	0.766288
cg04099375	0.0197185	0.00669506	0.00403119	-0.00191065	0.00378134	0.614494	-0.0180581	0.00544681	0.00128419
cg04099382	0.0119021	0.0142982	0.407195	-0.00870408	0.00807556	0.283756	-0.0124713	0.0116324	0.2863
cg04099393	-0.00236778	0.00982453	0.810053	0.00769766	0.00554885	0.168511	0.00308727	0.00799281	0.700145
cg04099420	0.0314045	0.048784	0.521244	-0.00483164	0.027553	0.86116	0.00434259	0.0396886	0.913096
cg04099430	0.00101624	0.00334329	0.761799	0.00107654	0.00188827	0.569902	-0.000800622	0.00271995	0.769112
cg04099436	-0.0126877	0.0108534	0.245234	0.000397313	0.00612994	0.948453	0.0122133	0.00882984	0.169751
cg04099524	0.00510662	0.00462498	0.272236	-0.000367158	0.00261217	0.888508	-0.00466656	0.00376268	0.217855
cg04099543	-0.0127436	0.0257263	0.621462	0.00138681	0.0145301	0.924157	-0.0034436	0.0209298	0.869652
cg04099562	0.00556845	0.0076176	0.466524	-0.00355831	0.00430238	0.410215	0.00237528	0.00619735	0.702347
cg04099595	0.0086428	0.0156508	0.58205	-0.00669202	0.00883951	0.450832	0.000675921	0.0127328	0.957772
cg04099632	0.00151388	0.0368463	0.967311	-0.010468	0.0208106	0.616084	-0.0142541	0.0299766	0.635484
cg04099660	0.000249857	0.00255402	0.922268	-0.000344322	0.0014425	0.811838	0.000582163	0.00207784	0.779932
cg04099673	0.00356987	0.00206371	0.0868088	-0.000707141	0.00116557	0.54546	-0.00288956	0.00167894	0.0883963
cg04099677	-0.0274508	0.0167798	0.105061	0.0223746	0.00947718	0.0202107	0.0118619	0.0136514	0.387016
cg04099697	-0.00614891	0.0042514	0.151277	0.00296257	0.00240117	0.220228	0.000658734	0.00345876	0.849348
cg04099705	0.00157212	0.00340437	0.645252	-0.000285558	0.00192277	0.882242	3.13173e-05	0.00276965	0.991001
cg04099767	0.00567983	0.0128037	0.658304	-0.00326806	0.00723147	0.652324	-0.000376755	0.0104165	0.971221
cg04099793	0.000195014	0.0146821	0.989429	0.00421896	0.00829238	0.612053	-0.00162866	0.0119447	0.891824
cg04099803	-0.00464468	0.00392961	0.240078	0.00337941	0.00221943	0.131066	0.00532255	0.00319696	0.0991316
cg04099808	-0.00389124	0.00975746	0.690911	0.00301071	0.00551097	0.586093	0.00196961	0.00793825	0.804563
cg04099818	0.00456831	0.015863	0.773966	0.00226543	0.00895934	0.800909	-0.00764537	0.0129054	0.554937
cg04099876	-0.0189849	0.048141	0.694172	-0.00236273	0.0271898	0.93093	-0.000197711	0.0391654	0.995982
cg04100007	-0.00439677	0.0117722	0.709592	0.000855403	0.00664887	0.897895	-0.000909141	0.00957733	0.924567
cg04100048	0.00540157	0.00238404	0.0256683	-0.00111313	0.00134649	0.410421	-0.00338442	0.00193955	0.0841283
cg04100049	-0.00178408	0.013039	0.891448	0.00385572	0.00736437	0.601764	-0.00693772	0.010608	0.514637
cg04100107	0.00105268	0.00688392	0.878776	-0.00405335	0.003888	0.299733	-0.000511045	0.00560046	0.92748
cg04100124	-0.0103712	0.0381698	0.786415	-0.0154552	0.0215581	0.475136	-0.0065201	0.0310533	0.834131
cg04100147	0.00364265	0.0236961	0.878144	-0.00126628	0.0133834	0.924814	0.00986899	0.0192781	0.609854
cg04100169	0.00195891	0.00923196	0.832401	0.00054642	0.00521417	0.916752	-0.00375479	0.00751072	0.618249
cg04100174	0.0100104	0.00706003	0.159393	-0.00329505	0.00398747	0.410612	-0.00284606	0.00574374	0.621352
cg04100190	-0.0391581	0.0321714	0.226462	0.0153233	0.0181702	0.401103	0.0268124	0.0261732	0.308159
cg04100201	-0.00833909	0.0101968	0.415449	0.00607814	0.00575913	0.293841	0.0060365	0.00829571	0.468553
cg04100227	0.0273512	0.0379888	0.47325	0.0104185	0.0214559	0.62835	-0.0140294	0.0309061	0.650877
cg04100243	-0.00336239	0.00218175	0.126505	-0.000735913	0.00123224	0.551742	0.00243393	0.00177498	0.173431
cg04100267	-0.00141057	0.00796472	0.859794	0.00162336	0.00449844	0.718972	0.00349797	0.00647975	0.590538
cg04100284	-0.00945675	0.0123464	0.445545	0.00138503	0.00697318	0.84297	0.00232716	0.0100445	0.817265
cg04100307	0.0336151	0.0252626	0.186399	-0.0223065	0.0142682	0.121189	-0.0119225	0.0205526	0.563178
cg04100322	-0.00232917	0.0103567	0.822529	0.00601492	0.0058494	0.306341	-0.00255853	0.00842574	0.762033
cg04100337	-0.0323952	0.0494714	0.514114	0.0161284	0.0279412	0.565111	0.0374797	0.0402478	0.354026
cg04100356	0.0352472	0.0148649	0.0196873	-0.0129131	0.0083956	0.127251	-0.0270947	0.0120934	0.0273198
cg04100386	-0.0120011	0.0167142	0.474456	0.0156094	0.00944011	0.101426	0.014795	0.013598	0.27925
cg04100392	0.000544618	0.012918	0.966457	0.00178637	0.00729604	0.807092	0.00298313	0.0105095	0.777125
cg04100395	0.0074851	0.0191018	0.696018	0.00258706	0.0107886	0.81099	-0.0048074	0.0155404	0.757714
cg04100397	-0.0296649	0.0193608	0.128691	0.013195	0.0109349	0.230457	0.0166626	0.0157511	0.292717
cg04100434	0.00408925	0.00447232	0.362779	-0.00237752	0.00252594	0.348895	-0.00264931	0.00363849	0.468267
cg04100482	-0.00191606	0.0101858	0.851179	0.000885636	0.00575291	0.877969	0.00142882	0.00828676	0.863461
cg04100532	0.0160295	0.0136575	0.243369	-0.0102919	0.00771371	0.185219	-0.00953632	0.0111112	0.392841
cg04100549	0.0224359	0.0432026	0.60471	-0.0148914	0.0244006	0.543083	0.00225502	0.0351478	0.948975
cg04100564	0.0123458	0.0218956	0.574144	-0.00673985	0.0123665	0.586987	-0.0106042	0.0178133	0.553019
cg04100577	0.00309225	0.0516754	0.952405	0.0117787	0.029186	0.687406	0.000398164	0.0420409	0.992463
cg04100595	0.0611022	0.0466642	0.19346	-0.0448551	0.0263557	0.0919427	-0.0432031	0.037964	0.257894
cg04100611	-0.0110117	0.0101411	0.28021	-0.00167891	0.00572765	0.770048	0.0120199	0.00825037	0.148343
cg04100647	-0.00146861	0.00256237	0.567859	0.000310307	0.00144721	0.830668	0.000589219	0.00208463	0.778042
cg04100684	-0.0138963	0.0165039	0.401838	-9.19898e-05	0.00932131	0.992146	-0.00203885	0.0134268	0.879618
cg04100687	-0.0499034	0.032534	0.12828	0.0318612	0.018375	0.0860732	0.0344293	0.0264682	0.196385
cg04100724	0.00489051	0.0061298	0.426901	-0.00392228	0.00346208	0.26001	-0.00286647	0.00498694	0.566748
cg04100733	-0.0532371	0.022299	0.0188851	0.0324176	0.0125944	0.0115508	0.0170993	0.0181415	0.348228
cg04100843	-0.00585154	0.0250414	0.815725	-0.00647076	0.0141433	0.648313	-0.00173635	0.0203726	0.932253
cg04100865	0.00208563	0.00780652	0.789904	0.00583455	0.00440908	0.188814	-0.00683855	0.00635105	0.284231
cg04100887	0.0258189	0.0330099	0.436008	0.00677847	0.0186438	0.716957	0.0007662	0.0268554	0.977297
cg04100910	-0.0112477	0.0240007	0.640369	0.00783858	0.0135555	0.564416	0.00816479	0.019526	0.676752
cg04100967	0.0289966	0.0113281	0.012004	-0.00640085	0.00639806	0.319563	-0.0184152	0.00921605	0.0484701
cg04100971	0.0241727	0.02897	0.406083	-0.0196754	0.0163621	0.232067	-0.00867504	0.0235687	0.713612
cg04101002	-0.00408997	0.00769655	0.596342	0.00358454	0.00434697	0.411598	0.00513847	0.00626158	0.413846
cg04101009	0.0047698	0.00846693	0.574487	-0.00197145	0.00478208	0.681051	-0.00265783	0.00688833	0.700448
cg04101015	0.0193224	0.0177213	0.278234	-0.00390866	0.0100089	0.697002	-0.0198508	0.0144173	0.17169
cg04101019	0.00390103	0.0258569	0.880388	-0.0109249	0.0146038	0.4562	0.0146822	0.021036	0.486857
cg04101024	0.0201964	0.0349629	0.564824	0.0164948	0.0197469	0.405573	-0.0338163	0.0284443	0.237368
cg04101031	-0.0159252	0.036781	0.665986	0.010721	0.0207737	0.606958	0.0244217	0.0299234	0.416399
cg04101050	-0.00603821	0.00922585	0.514331	-0.00218663	0.00521072	0.675667	0.00607341	0.00750575	0.420379
cg04101060	-0.000592146	0.015509	0.969621	0.0133119	0.00875943	0.1318	-0.00370216	0.0126175	0.769825
cg04101116	-0.00293121	0.0090578	0.746922	0.00403254	0.0051158	0.432453	0.000180514	0.00736904	0.980507
cg04101117	0.00419487	0.00779387	0.591641	-0.0076739	0.00440194	0.0844174	0.0016594	0.00634076	0.794099
cg04101124	0.0264157	0.0165675	0.114061	-0.0116418	0.00935724	0.216413	-0.0187502	0.0134786	0.167343
cg04101143	0.00677391	0.0438591	0.877575	-0.0223254	0.0247714	0.369662	-0.0252259	0.0356819	0.481265
cg04101194	-0.00294879	0.0356062	0.934166	-0.0110414	0.0201102	0.584225	-0.00655873	0.0289677	0.82135
cg04101217	0.00287867	0.0114457	0.801948	-0.00263684	0.00646445	0.684238	0.00156875	0.00931169	0.86656
cg04101267	0.00273604	0.00537881	0.612127	-0.00342241	0.00303793	0.262679	-0.00122117	0.00437597	0.780784
cg04101285	0.00285441	0.00522664	0.58622	-0.000429607	0.00295198	0.88459	-0.00173157	0.00425217	0.684735
cg04101316	-0.0209659	0.011324	0.0671145	0.000172986	0.00639572	0.978477	0.00971217	0.00921269	0.294376
cg04101340	0.00402376	0.00255879	0.119052	-0.00416789	0.0014452	0.00482811	-0.0022105	0.00208173	0.29091
cg04101342	0.0136491	0.0107151	0.20574	-0.000437903	0.00605183	0.942464	-0.0139468	0.00871734	0.112841
cg04101351	0.00882173	0.00690615	0.204489	-0.00639866	0.00390056	0.104119	-0.00991385	0.00561855	0.0807658
cg04101363	-0.00265885	0.00747137	0.722702	0.00181538	0.00421979	0.667991	0.00258657	0.00607838	0.671379
cg04101478	0.020442	0.00967655	0.0371827	-0.00530111	0.00546527	0.334453	-0.0215828	0.00787242	0.00726895
cg04101495	0.0126133	0.0241033	0.601947	0.0063819	0.0136134	0.640258	-0.00151368	0.0196094	0.938629
cg04101572	-0.0476625	0.103818	0.647183	0.00607786	0.0586361	0.917656	0.029383	0.0844621	0.728673
cg04101624	-0.0508178	0.0330416	0.127273	-0.000429845	0.0186617	0.98167	0.0225333	0.0268812	0.403927
cg04101699	0.0269801	0.0100143	0.00830369	0.00245569	0.00565606	0.665119	-0.0256347	0.00814724	0.00218927
cg04101711	-0.0151682	0.0180385	0.402464	0.0137068	0.0101881	0.181607	0.00676554	0.0146754	0.645811
cg04101715	-0.00958654	0.0442652	0.828993	0.0222316	0.0250008	0.376052	0.0229125	0.0360122	0.526102
cg04101729	0.00171777	0.00801988	0.830845	-0.000597472	0.00452959	0.895331	0.00153606	0.00652463	0.81437
cg04101750	-0.0112885	0.0156261	0.47176	-0.000358172	0.00882552	0.96771	0.009086	0.0127127	0.476482
cg04101755	-0.00479843	0.0369335	0.896896	-0.0121233	0.0208599	0.562454	-0.0133595	0.0300475	0.657581
cg04101784	0.0150037	0.0307929	0.627172	-0.00423052	0.0173917	0.80832	-0.00986351	0.0250517	0.694639
cg04101804	-0.0446598	0.029102	0.128105	0.00962421	0.0164367	0.559535	0.0282839	0.0236761	0.235119
cg04101806	-0.0193972	0.0310237	0.533268	0.0218836	0.017522	0.21467	0.019501	0.0252395	0.441597
cg04101819	-0.0166273	0.0107509	0.125182	0.00622813	0.00607203	0.307554	0.019574	0.00874643	0.0274888
cg04101874	-0.00226252	0.00271583	0.406822	0.00215959	0.00153389	0.162319	0.00338491	0.00220948	0.128746
cg04101934	-0.0344027	0.0160829	0.0349127	0.0110656	0.00908352	0.226072	0.0168553	0.0130843	0.200708
cg04101960	-0.000599638	0.0109832	0.956572	0.00506347	0.00620329	0.416333	0.00366766	0.00893549	0.682365
cg04101969	0.000645357	0.00292427	0.825793	-0.000821117	0.00165161	0.62019	-0.000558099	0.00237906	0.815018
cg04102126	0.00127744	0.00494921	0.796863	-0.00121464	0.00279529	0.664858	0.0014034	0.00402647	0.72818
cg04102161	-0.0101241	0.0248442	0.684527	-0.00473494	0.0140319	0.736506	-0.00828144	0.0202122	0.682901
cg04102163	-0.00830177	0.015452	0.592305	0.00488254	0.00872722	0.577123	0.00715804	0.0125711	0.570384
cg04102199	-0.00126374	0.00732472	0.863376	-0.00253836	0.00413697	0.540915	0.00163525	0.00595907	0.784345
cg04102208	-0.00417124	0.00638879	0.515349	-0.00442927	0.00360836	0.222574	0.00358097	0.00519764	0.492476
cg04102250	0.0209534	0.00939884	0.0280732	0.000130569	0.00530842	0.980427	-0.0119348	0.00764649	0.12179
cg04102325	-0.00113091	0.00862513	0.895951	-0.000412061	0.00487143	0.932762	0.00301107	0.00701703	0.668786
cg04102418	-0.00168292	0.0328504	0.959247	-0.00712087	0.0185537	0.70196	-0.00294526	0.0267256	0.912473
cg04102427	-0.044213	0.0199165	0.0287293	0.0236195	0.0112488	0.0383205	0.0400794	0.0162032	0.0150982
cg04102510	-0.0163425	0.0207292	0.432378	0.00139799	0.0117077	0.905197	-0.00092154	0.0168644	0.956533
cg04102519	-0.0074944	0.00905989	0.41013	0.00545901	0.00511698	0.288664	0.00404657	0.00737074	0.584251
cg04102547	-0.013055	0.0360193	0.7178	-0.002943	0.0203436	0.885272	-0.0100831	0.0293038	0.731517
cg04102556	0.0268501	0.021908	0.223293	-0.00804613	0.0123735	0.51704	-0.00311534	0.0178234	0.861606
cg04102586	-0.00438211	0.00395437	0.270501	0.00432025	0.00223341	0.0559513	0.00211749	0.00321711	0.511955
cg04102600	-0.00404503	0.00789719	0.609656	0.00140844	0.00446029	0.752846	0.00514738	0.00642481	0.42497
cg04102604	0.029335	0.017464	0.0961919	-0.00150277	0.00986357	0.879219	-0.01166	0.0142079	0.413827
cg04102620	0.0316873	0.0285536	0.269823	-0.0160161	0.0161269	0.323095	-0.0193421	0.02323	0.407075
cg04102648	0.0166182	0.0138821	0.234155	-0.011082	0.00784053	0.1607	-0.0079512	0.0112939	0.483084
cg04102657	0.0023584	0.0284491	0.934101	0.00299969	0.0160679	0.852291	-0.00846595	0.023145	0.715318
cg04102717	-0.0215086	0.0208346	0.304449	0.0281161	0.0117673	0.0187922	0.0193232	0.0169502	0.257065
cg04102734	-0.00167322	0.00528058	0.752022	0.000533088	0.00298245	0.858509	-0.000532208	0.00429605	0.901662
cg04102760	0.00841328	0.00561499	0.137254	-0.00354911	0.00317132	0.265822	-0.00471806	0.00456811	0.304229
cg04102784	-0.000511455	0.0136078	0.970095	0.00101676	0.00768564	0.895024	-0.00201269	0.0110707	0.856113
cg04102793	0.00646811	0.0109075	0.554551	0.0029196	0.00616053	0.636611	-0.00919231	0.00887391	0.302807
cg04102894	-0.00497467	0.0273066	0.855819	-0.0044679	0.0154226	0.77266	-0.0024735	0.0222155	0.911574
cg04102912	-0.00320942	0.0123594	0.795659	-0.00296552	0.00698053	0.671893	0.00879495	0.0100551	0.383888
cg04102916	-0.00380673	0.0133901	0.776784	0.0068603	0.00756264	0.366563	-0.00479069	0.0108936	0.66107
cg04103021	-0.0216876	0.0374427	0.56377	-0.00341653	0.0211474	0.871987	0.0110731	0.0304617	0.717008
cg04103052	-0.0154108	0.0194862	0.430938	0.0110446	0.0110057	0.318078	0.00636001	0.0158532	0.689159
cg04103070	-0.00439124	0.00603171	0.468335	-0.00457171	0.00340668	0.182702	0.00153337	0.00490714	0.755342
cg04103088	-0.00460848	0.0106816	0.667095	-0.00551329	0.00603291	0.363029	0.0068235	0.00869008	0.434227
cg04103122	-0.0155597	0.0126879	0.223007	0.00283555	0.00716606	0.693192	0.0109773	0.0103223	0.290192
cg04103157	0.00355904	0.016603	0.830711	0.000803013	0.00937732	0.931932	0.00175346	0.0135075	0.89698
cg04103158	0.00902122	0.00609564	0.142095	-0.00690005	0.00344279	0.047808	-0.00664925	0.00495915	0.183084
cg04103170	0.00326828	0.0114626	0.776149	-0.006556	0.006474	0.313713	0.00313223	0.00932545	0.73768
cg04103172	-0.0170554	0.0256285	0.507303	0.0181849	0.0144748	0.211989	-0.00331471	0.0208502	0.874014
cg04103193	0.00759009	0.0118279	0.52256	0.00152731	0.00668036	0.819635	-0.00311495	0.00962269	0.746848
cg04103198	0.0233162	0.0127682	0.0708779	-0.0010713	0.00721142	0.88221	-0.00993431	0.0103877	0.341246
cg04103200	0.0168336	0.024471	0.493141	-0.00704825	0.0138211	0.611224	-0.00174518	0.0199085	0.930326
cg04103247	0.00534268	0.0104538	0.610446	-0.000114878	0.00590423	0.984516	-0.00232993	0.00850472	0.784694
cg04103250	-0.0154091	0.0178735	0.390725	0.00978285	0.0100949	0.334885	0.0168483	0.0145411	0.249408
cg04103251	0.000693623	0.024288	0.977275	-0.00359827	0.0137177	0.793635	0.00696131	0.0197597	0.72537
cg04103291	-0.00859736	0.029475	0.771146	0.0123898	0.0166473	0.458506	0.0117336	0.0239796	0.625711
cg04103315	-0.00856669	0.00519037	0.102043	-0.00256019	0.0029315	0.384613	0.00789067	0.00422266	0.0646587
cg04103317	-0.0110187	0.0193274	0.569908	0.00980638	0.010916	0.371203	0.0085996	0.0157239	0.585683
cg04103377	-0.0129851	0.0121162	0.28648	0.00678104	0.00684315	0.324163	0.00956461	0.00985719	0.334277
cg04103410	-0.0109841	0.00861326	0.205233	-0.000142431	0.00486473	0.976702	0.0074626	0.00700738	0.28951
cg04103418	0.00842489	0.013717	0.540511	-0.00704457	0.0077473	0.365426	-0.00930451	0.0111596	0.406438
cg04103419	0.0117099	0.0200782	0.561089	-0.000853017	0.0113401	0.940192	-0.0087781	0.0163347	0.592217
cg04103450	0.000771384	0.00534291	0.885501	-0.00302129	0.00301765	0.319192	0.00254327	0.00434676	0.559828
cg04103461	-0.0138696	0.0113586	0.224991	0.0121457	0.00641529	0.0612746	0.00949361	0.00924087	0.306785
cg04103490	-0.00791494	0.0147831	0.593583	-0.00327787	0.00834943	0.695478	0.00883372	0.0120269	0.4644
cg04103514	0.0279494	0.0184012	0.13201	-0.0147891	0.0103929	0.157913	-0.0295303	0.0149705	0.051362
cg04103525	0.0227898	0.0103854	0.0305681	-0.00740996	0.00586561	0.209483	-0.0150111	0.00844909	0.0787288
cg04103532	-0.00780119	0.034941	0.823792	0.0133824	0.0197345	0.499291	0.00428835	0.0284265	0.880398
cg04103553	-0.00208987	0.00916071	0.820018	0.00152467	0.00517393	0.76886	0.00493669	0.00745276	0.509272
cg04103645	0.015739	0.029206	0.59118	-0.0027851	0.0164954	0.86627	-0.00585947	0.0237607	0.805731
cg04103687	-0.0276133	0.0215533	0.20316	0.0186795	0.0121732	0.128135	0.0229753	0.0175349	0.193169
cg04103706	0.0258696	0.0585115	0.65937	-0.000515174	0.033047	0.987594	-0.0470782	0.0476025	0.325105
cg04103761	0.00348613	0.00661516	0.599391	-0.00446845	0.00373621	0.234588	0.00130527	0.00538181	0.808874
cg04103807	-0.0248207	0.0127907	0.0551906	0.00269834	0.00722415	0.709571	0.0106974	0.010406	0.30648
cg04103837	-0.00113218	0.0312519	0.971175	-0.0113372	0.0176509	0.522179	0.0131715	0.0254252	0.605591
cg04103847	-0.0770038	0.035331	0.0316908	0.0219863	0.0199548	0.273244	0.0484851	0.0287438	0.0948221
cg04103896	-0.0201074	0.0495163	0.685572	-0.0146318	0.0279666	0.602024	-0.0066905	0.0402843	0.868435
cg04103918	-0.0259372	0.0159579	0.1073	0.00315356	0.00901297	0.727171	0.0119353	0.0129827	0.360185
cg04103985	-0.00080865	0.0082993	0.922579	0.00730283	0.00468741	0.122464	-0.00422754	0.00675195	0.532691
cg04103993	-0.0045283	0.0112328	0.687731	0.00745958	0.00634425	0.242523	0.00149849	0.00913855	0.870089
cg04104066	-0.000738589	0.00802749	0.92688	0.00214076	0.00453389	0.637856	-0.0030858	0.00653082	0.637621
cg04104068	0.0183377	0.0171335	0.28712	0.000864431	0.0096769	0.929003	-0.00952683	0.013939	0.495927
cg04104078	-0.00500764	0.00788087	0.526637	-0.00090333	0.00445108	0.839598	0.00464863	0.00641153	0.470154
cg04104088	0.00295251	0.0102009	0.772859	-0.00441543	0.00576141	0.445293	-0.00107825	0.008299	0.896891
cg04104114	-9.92441e-05	0.00280505	0.971848	0.00122602	0.00158428	0.440871	0.000902456	0.00228206	0.693366
cg04104119	0.00208294	0.0496378	0.966614	-0.0184761	0.0280352	0.511421	-0.0155012	0.0403832	0.70192
cg04104132	0.01116	0.0145565	0.445122	-0.00175285	0.00822145	0.83161	-0.00665595	0.0118425	0.575374
cg04104147	0.000643967	0.0158712	0.967718	0.0087285	0.008964	0.332589	-0.0216903	0.0129122	0.0961746
cg04104177	-0.00192853	0.0230195	0.933404	-0.00848481	0.0130013	0.515535	0.0155935	0.0187277	0.40707
cg04104228	-0.00130494	0.0253966	0.959125	0.002747	0.0143439	0.848522	0.00393428	0.0206616	0.849378
cg04104235	-0.0523352	0.0239873	0.0315158	0.0328016	0.0135479	0.0173113	0.0414791	0.019515	0.036059
cg04104254	0.000883925	0.0123893	0.943268	-0.00558126	0.0069974	0.427019	-0.00486675	0.0100794	0.630284
cg04104256	0.00237222	0.00309851	0.445755	0.000816982	0.00175002	0.64165	-0.00169042	0.00252081	0.504061
cg04104302	-0.0162463	0.0303274	0.593382	-0.00139772	0.0171288	0.935131	0.0177202	0.0246731	0.474342
cg04104329	-0.0214892	0.0198836	0.282461	0.00785342	0.0112302	0.486012	0.0150703	0.0161765	0.353823
cg04104358	0.0430163	0.0381322	0.262038	-0.00589032	0.0215369	0.785045	-0.02053	0.0310227	0.509669
cg04104463	-0.00466183	0.0356204	0.896142	-0.0102596	0.0201182	0.611221	-0.00426638	0.0289792	0.883259
cg04104471	-0.0118121	0.0313097	0.706791	0.012194	0.0176836	0.492096	0.0215824	0.0254723	0.398898
cg04104489	0.0102064	0.0488577	0.83496	-0.0129396	0.0275946	0.640169	0.00323652	0.0397485	0.93527
cg04104495	0.00611287	0.00434656	0.162778	-0.00372819	0.00245492	0.132067	-0.00481526	0.00353617	0.17641
cg04104541	-0.0461879	0.0265681	0.0852686	-0.00161643	0.0150056	0.914437	0.0329141	0.0216147	0.131038
cg04104547	-0.0535462	0.0230468	0.0222263	6.49799e-05	0.0130167	0.996027	0.0465693	0.0187499	0.0146994
cg04104579	0.017656	0.0117814	0.137183	-0.00110176	0.00665406	0.868831	-0.0141917	0.00958481	0.141909
cg04104609	-0.00203895	0.00954202	0.831239	0.000843088	0.00538929	0.87601	-0.00462338	0.00776297	0.552837
cg04104695	0.0193923	0.032306	0.549712	0.00137896	0.0182463	0.939911	-0.00668696	0.0262827	0.799701
cg04104738	-0.0158086	0.0227644	0.489047	0.0177404	0.0128572	0.170789	0.0181588	0.0185201	0.329259
cg04104772	0.0183916	0.0223922	0.413446	-0.00200451	0.012647	0.874391	0.00890612	0.0182173	0.626017
cg04104776	-0.0132738	0.0201326	0.511238	0.0185393	0.0113708	0.106219	0.018837	0.016379	0.252912
cg04104789	0.00900049	0.0176559	0.611357	-0.0042067	0.00997197	0.674057	-0.00596323	0.0143641	0.678941
cg04104820	0.00259821	0.00874693	0.767063	-0.00312633	0.00494022	0.528318	-0.00148613	0.00711612	0.835007
cg04104871	-0.000659065	0.0281801	0.981389	0.0108799	0.015916	0.495852	0.0088319	0.0229262	0.7009
cg04104959	0.0771752	0.0340792	0.0257411	-0.035628	0.0192478	0.0671783	-0.0666097	0.0277254	0.0181673
cg04104963	0.00606356	0.00887442	0.496053	0.000162166	0.00501223	0.974256	-0.00449651	0.00721985	0.534863
cg04104966	0.0236678	0.0438448	0.590554	-0.00387859	0.0247633	0.875862	0.00237711	0.0356702	0.947003
cg04104977	0.00371298	0.130962	0.977439	-0.107776	0.0739667	0.148288	-0.0921875	0.106545	0.389018
cg04105014	-0.00446263	0.017365	0.797725	-0.00960658	0.00980764	0.329745	0.0139675	0.0141274	0.325252
cg04105080	0.0222603	0.0145716	0.12982	-0.00371312	0.00822998	0.652864	-0.00863941	0.0118548	0.467882
cg04105091	0.00338429	0.0136103	0.804147	-0.000343283	0.00768704	0.964471	0.00366289	0.0110728	0.7415
cg04105105	-0.0269403	0.0115768	0.022018	0.00582395	0.0065385	0.375262	0.0210852	0.00941835	0.0274352
cg04105121	0.0232001	0.016292	0.157618	-0.017064	0.00920163	0.0666816	-0.0174428	0.0132544	0.191244
cg04105166	-0.0441443	0.0277997	0.11552	0.00907156	0.0157011	0.564748	0.012086	0.0226166	0.594284
cg04105200	0.00834929	0.0249559	0.73867	-0.0144112	0.014095	0.309092	-0.0102473	0.020303	0.61489
cg04105230	0.00228679	0.00826124	0.78251	0.00532247	0.00466591	0.256769	0.000687448	0.00672099	0.91874
cg04105250	-0.000201129	0.0244197	0.993445	-0.0126699	0.0137921	0.360543	-0.00650486	0.0198668	0.744046
cg04105270	0.0102838	0.0176058	0.560484	-0.00276203	0.00994367	0.781776	-0.00602474	0.0143233	0.67495
cg04105290	0.0225653	0.0117519	0.0577478	0.00051033	0.00663743	0.93887	-0.0222235	0.00956086	0.0221671
cg04105342	-0.016169	0.0131837	0.222972	0.00651906	0.00744607	0.383441	0.0109841	0.0107257	0.30831
cg04105349	-0.0110056	0.00881052	0.214587	-0.00496155	0.00497614	0.321188	0.0115501	0.00716786	0.110316
cg04105350	0.00943824	0.0129185	0.466768	-0.00267814	0.00729631	0.71437	-0.00148531	0.0105099	0.887904
cg04105376	-0.0909086	0.0532834	0.0911505	0.0482461	0.0300942	0.112116	-4.4615e-05	0.0433491	0.999181
cg04105416	-0.00109559	0.0427126	0.979588	-0.0239506	0.0241239	0.323245	0.00178717	0.0347492	0.959087
cg04105453	-0.0156707	0.0352345	0.657478	-0.00953365	0.0199003	0.632956	-0.0125235	0.0286653	0.663154
cg04105479	-0.00612768	0.0183807	0.739562	0.00451606	0.0103813	0.664506	0.00852223	0.0149537	0.570045
cg04105511	-0.00150316	0.00534217	0.779015	0.000520843	0.00301724	0.863304	0.00427198	0.00434616	0.328062
cg04105529	-0.00828488	0.0303297	0.785304	0.0109509	0.01713	0.524134	0.0125386	0.0246749	0.612489
cg04105559	0.0235351	0.0156053	0.134733	0.000209799	0.0088138	0.981058	-0.0183465	0.0126958	0.151625
cg04105565	-0.0129022	0.0311376	0.679514	0.0137512	0.0175864	0.436145	0.0135012	0.0253322	0.595264
cg04105597	0.0112573	0.0239941	0.63999	-0.00607109	0.0135518	0.655148	-0.00639127	0.0195206	0.744055
cg04105639	-0.0338792	0.0141539	0.0185865	0.00523314	0.00799407	0.514241	0.0200651	0.011515	0.0845555
cg04105683	-0.00542734	0.00245057	0.0290957	0.00212459	0.00138407	0.127999	0.00494391	0.00199368	0.0148521
cg04105716	0.0236014	0.0167489	0.161961	-0.00447784	0.0094597	0.637009	-0.00794387	0.0136262	0.561242
cg04105722	-0.0183329	0.0123705	0.141552	0.00556148	0.0069868	0.427957	0.0146145	0.0100641	0.149656
cg04105737	-0.00878799	0.0156183	0.574942	-0.00528301	0.00882113	0.550619	0.00424997	0.0127064	0.738735
cg04105758	0.0158422	0.013416	0.240524	-0.00369745	0.00757732	0.626666	-0.00743065	0.0109147	0.497609
cg04105760	0.00473207	0.0057083	0.40913	0.00509047	0.00322402	0.117577	-0.00752333	0.00464403	0.108446
cg04105767	0.0188216	0.0128372	0.145802	-0.0140679	0.00725041	0.0552177	-0.00339331	0.0104438	0.745941
cg04105876	-0.0114986	0.0113534	0.313653	-0.000264918	0.00641235	0.96713	0.00644543	0.00923664	0.486948
cg04105895	-0.0381773	0.0205881	0.0666982	0.0250018	0.0116281	0.0340061	0.0344751	0.0167496	0.0422188
cg04105915	0.0062914	0.036919	0.865038	0.011904	0.0208517	0.569382	0.00492886	0.0300357	0.86999
cg04105923	-0.00752379	0.0128392	0.559221	0.000706603	0.0072515	0.922574	0.00342711	0.0104454	0.743538
cg04105966	0.0453326	0.0236368	0.0580367	-0.0319773	0.0133499	0.0185059	-0.0285983	0.0192299	0.140177
cg04105968	0.0089217	0.00750563	0.237443	0.00433087	0.00423914	0.309468	-0.0111135	0.00610625	0.0718089
cg04106006	-0.0345543	0.0192919	0.0763596	0.0104044	0.010896	0.341984	0.0300296	0.0156951	0.0586265
cg04106076	-0.0181858	0.0122997	0.142465	0.00537795	0.0069468	0.440698	0.00635004	0.0100065	0.527173
cg04106092	-0.0110395	0.0149546	0.462155	0.00197129	0.00844629	0.815944	0.0165633	0.0121664	0.176511
cg04106121	-0.0122184	0.0096418	0.208077	0.0105519	0.00544565	0.0555412	0.00446877	0.00784416	0.570189
cg04106128	-0.018472	0.0214142	0.390462	0.0255868	0.0120947	0.0369185	0.0124977	0.0174217	0.474857
cg04106179	0.0042134	0.0341407	0.902033	-0.015449	0.0192825	0.42496	-0.0113149	0.0277754	0.684624
cg04106185	0.00437065	0.0133045	0.743227	0.0141063	0.00751429	0.0634566	-0.0111328	0.0108239	0.306232
cg04106190	0.00486827	0.0218265	0.823966	0.00192668	0.0123275	0.876125	0.000509546	0.0177571	0.977166
cg04106196	-0.0110661	0.0294209	0.707633	-0.00646823	0.0166168	0.697929	-0.00235155	0.0239356	0.921938
cg04106201	0.0323508	0.0129569	0.0141998	-0.0125042	0.00731802	0.0906741	-0.0309664	0.0105412	0.00412272
cg04106255	0.00892152	0.0221354	0.687795	-0.00540799	0.012502	0.666277	-0.00588824	0.0180084	0.744387
cg04106265	-0.00181045	0.0180418	0.920273	0.00418189	0.0101899	0.682412	0.000234236	0.014678	0.9873
cg04106285	-0.00948179	0.0582243	0.870972	0.0222064	0.0328848	0.50109	0.00571845	0.0473688	0.904158
cg04106334	-0.0167665	0.0151852	0.27224	0.00606517	0.00857653	0.481132	0.0114632	0.012354	0.355744
cg04106389	0.00599048	0.016151	0.711509	-0.00585317	0.009122	0.522595	-0.0043931	0.0131397	0.73884
cg04106390	-0.000415635	0.0204312	0.983811	0.00218687	0.0115395	0.850083	0.00169495	0.016622	0.918988
cg04106395	0.00916934	0.0154098	0.553194	-0.00954517	0.0087034	0.275453	0.00415496	0.0125368	0.741033
cg04106436	0.00136057	0.0128597	0.915956	0.00514808	0.00726309	0.480131	0.00192576	0.0104621	0.854339
cg04106489	0.0238792	0.0163693	0.147824	-0.00798097	0.00924533	0.390111	-0.0153321	0.0133174	0.252417
cg04106584	0.00546588	0.0054657	0.319758	-0.00211899	0.003087	0.494068	-0.0043187	0.00444666	0.333829
cg04106630	-0.0109478	0.0111467	0.328441	0.00835405	0.00629562	0.187605	0.00583308	0.0090685	0.521581
cg04106633	0.00778628	0.0537484	0.885115	0.000534174	0.0303568	0.985997	0.0094572	0.0437274	0.829222
cg04106636	-0.00158697	0.0131653	0.904301	0.00683104	0.00743572	0.360519	-0.00291113	0.0107108	0.786351
cg04106641	0.00359928	0.00398166	0.368231	-0.000133753	0.00224882	0.952693	-0.00206331	0.0032393	0.525636
cg04106647	-0.00268416	0.00714821	0.708099	0.00346561	0.00403727	0.392764	0.00144184	0.00581547	0.804706
cg04106649	-0.00384293	0.0120163	0.749793	-0.00179217	0.00678674	0.792281	-0.00564698	0.00977593	0.564831
cg04106746	0.0079639	0.0210344	0.705793	0.000863024	0.0118801	0.942237	0.00147271	0.0171126	0.931594
cg04106782	-0.0095587	0.00774376	0.220015	0.00343638	0.00437364	0.433937	0.0109633	0.00629999	0.0849614
cg04106785	-0.0374967	0.0373234	0.317542	0.0105831	0.0210801	0.616763	0.047122	0.0303647	0.123917
cg04106857	-0.0209627	0.0237319	0.379229	0.0140692	0.0134037	0.296461	0.0202066	0.0193073	0.297868
cg04106862	0.000416419	0.00360866	0.908369	0.00028927	0.00203816	0.887429	0.000625101	0.00293585	0.831832
cg04106877	-0.0340575	0.0240383	0.159712	0.0217898	0.0135767	0.111726	0.0144607	0.0195565	0.461413
cg04106882	-0.0127731	0.0517515	0.805566	-0.00825574	0.029229	0.778194	-0.00812874	0.0421028	0.847305
cg04106903	0.0104365	0.00453322	0.0234388	-0.00514374	0.00256034	0.0472871	-0.00644256	0.00368803	0.0837909
cg04106935	0.0181581	0.0160002	0.259199	-0.0108251	0.00903683	0.233849	-0.0148419	0.0130171	0.256988
cg04106948	0.00593663	0.015735	0.706775	-0.00559522	0.00888706	0.530426	-0.0116114	0.0128013	0.366608
cg04106964	0.00398185	0.0109567	0.717076	-0.000752103	0.0061883	0.903515	0.00339324	0.00891392	0.704274
cg04107003	0.0110576	0.0178261	0.536495	-0.00849803	0.0100681	0.400693	-0.00139351	0.0145025	0.923648
cg04107005	-0.015511	0.0133753	0.248996	0.0032699	0.00755429	0.666072	0.0179136	0.0108815	0.102919
cg04107037	0.000840404	0.00353079	0.812361	-0.000902975	0.00199417	0.651689	0.00186445	0.00287249	0.517812
cg04107099	0.0168552	0.0214073	0.432975	-0.0038811	0.0120908	0.748896	0.000662287	0.0174161	0.969743
cg04107129	0.0037574	0.0313731	0.904915	0.00634213	0.0177194	0.721173	-0.00885297	0.0255238	0.729447
cg04107140	0.00560065	0.00815276	0.493728	-0.000534899	0.00460464	0.907759	-0.0018092	0.00663273	0.785605
cg04107175	0.0289842	0.0352976	0.41356	-0.00217916	0.0199359	0.913181	-0.00978042	0.0287166	0.734146
cg04107199	0.0105972	0.00834569	0.207171	-0.00201541	0.0047136	0.6699	-0.0025817	0.00678969	0.704591
cg04107251	0.0101408	0.0338467	0.76511	0.00387543	0.0191165	0.839769	0.0105535	0.0275363	0.702359
cg04107318	0.00841129	0.010694	0.433446	-0.00533544	0.00603991	0.379201	-0.0058807	0.00870016	0.500677
cg04107325	-0.00637547	0.0167102	0.703635	-0.00330415	0.00943785	0.727018	0.00285352	0.0135947	0.834182
cg04107410	-0.000652212	0.0169269	0.969343	0.00448227	0.00956024	0.640221	0.00462614	0.013771	0.737639
cg04107525	-0.00201718	0.00703209	0.77483	0.000690458	0.00397169	0.862346	-0.00140446	0.005721	0.806589
cg04107533	0.0311515	0.0220742	0.161348	-0.0122029	0.0124674	0.330097	-0.00655619	0.0179586	0.715844
cg04107536	-0.0190257	0.0167366	0.258404	0.0175633	0.00945273	0.0661686	0.00943775	0.0136161	0.489868
cg04107539	0.0281431	0.0128429	0.0307966	-0.010105	0.00725359	0.16674	-0.015911	0.0104484	0.131026
cg04107634	0.00196028	0.00822306	0.812077	0.00149426	0.00464435	0.748337	-0.00623864	0.00668993	0.353348
cg04107638	0.0079309	0.0103944	0.447298	0.00716692	0.00587071	0.225094	-0.00256559	0.00845645	0.762237
cg04107639	0.00954875	0.0127134	0.454405	-0.00277467	0.00718046	0.700023	-0.00104867	0.0103431	0.919449
cg04107640	-0.00305799	0.0299922	0.918997	0.00453374	0.0169394	0.789535	0.0227631	0.0244003	0.353163
cg04107646	-0.0198993	0.0150289	0.188562	0.0144868	0.00848828	0.0910479	0.0123443	0.0122269	0.315174
cg04107679	0.00656528	0.0126737	0.605609	-0.00690526	0.00715805	0.337078	-0.00284614	0.0103108	0.783102
cg04107699	0.013974	0.0212429	0.512195	-0.00256984	0.0119979	0.830843	-0.0100694	0.0172823	0.561473
cg04107707	0.00135969	0.0060914	0.823833	0.00403051	0.00344039	0.244228	-0.00336913	0.0049557	0.498203
cg04107754	0.00716217	0.00819929	0.38452	-0.00383443	0.00463092	0.409679	-0.00706514	0.00667059	0.292136
cg04107759	-0.058685	0.0333022	0.081154	0.0202391	0.0188089	0.284552	0.0403951	0.0270932	0.139182
cg04107761	-0.0231562	0.0172232	0.181899	0.0029282	0.00972759	0.764037	0.0127936	0.0140121	0.363461
cg04107773	0.00563839	0.00672565	0.403879	0.000781239	0.00379862	0.83748	-0.00428418	0.0054717	0.435533
cg04107847	0.0145003	0.0136685	0.291362	0.00703871	0.00771989	0.364131	-0.00689587	0.0111201	0.536613
cg04107856	0.00454163	0.00844202	0.591811	0.00105476	0.00476801	0.825385	0.000480585	0.00686806	0.944357
cg04107939	0.000187357	0.0106312	0.985975	0.00284951	0.00600447	0.636153	0.00193628	0.00864912	0.823325
cg04107958	-0.0139921	0.0152389	0.360778	0.0019803	0.00860688	0.818507	0.0169403	0.0123977	0.174939
cg04107994	-0.0208411	0.0218895	0.343387	-0.000267136	0.0123631	0.982805	0.00731493	0.0178084	0.682147
cg04107999	-0.00570117	0.0102958	0.581019	0.000722539	0.005815	0.901368	0.00858111	0.0083762	0.308138
cg04108053	0.00179787	0.0284673	0.949771	-0.00633848	0.0160782	0.694269	-0.0112276	0.0231598	0.628906
cg04108061	-0.0169834	0.0125964	0.180678	0.00944696	0.00711437	0.187306	0.0151337	0.0102479	0.142945
cg04108066	-0.0207358	0.0162204	0.204135	0.0111333	0.00916119	0.227183	0.0140427	0.0131962	0.289877
cg04108127	-0.00254647	0.00968794	0.793219	0.00978045	0.00547171	0.0769544	0.00103786	0.00788169	0.895508
cg04108180	-0.0244965	0.0175274	0.165385	0.0196406	0.00989939	0.05005	0.0213884	0.0142595	0.136845
cg04108181	-0.00657064	0.0167842	0.696295	-0.0143393	0.00947965	0.133589	0.0147141	0.0136549	0.283873
cg04108240	0.00527769	0.0164106	0.748439	0.0065617	0.00926863	0.480658	-0.00674323	0.013351	0.61464
cg04108298	-0.0238166	0.0168899	0.161673	0.0155681	0.00953932	0.105891	0.031282	0.0137409	0.0249872
cg04108328	-0.0208428	0.0134022	0.123128	0.000519002	0.00756949	0.945476	0.020618	0.0109034	0.0615832
cg04108334	-0.00429082	0.0196522	0.82762	0.00678442	0.0110995	0.542458	0.00960067	0.0159882	0.54957
cg04108360	-0.0024126	0.0124384	0.846605	0.000839649	0.00702514	0.905108	0.00481069	0.0101193	0.635563
cg04108394	-0.0190968	0.014704	0.197079	0.00746153	0.00830475	0.37114	0.0015951	0.0119625	0.894197
cg04108406	-0.00459343	0.0102294	0.654393	0.00202581	0.00577753	0.726614	0.00490482	0.00832221	0.556973
cg04108424	0.0069893	0.00847671	0.411641	0.00133654	0.00478761	0.780705	-0.00508149	0.00689629	0.462978
cg04108438	-0.0151609	0.026132	0.563134	0.0178331	0.0147592	0.229852	0.0144993	0.0212599	0.496847
cg04108477	-0.00494182	0.0127634	0.699458	0.00224956	0.0072087	0.755657	0.00223352	0.0103837	0.830138
cg04108502	0.00599314	0.00415181	0.152069	-0.00593034	0.00234493	0.013034	-0.00579022	0.00337774	0.0896472
cg04108518	0.0189095	0.0242786	0.437941	-0.0155985	0.0137124	0.258083	-0.00472056	0.019752	0.811611
cg04108570	-0.00394207	0.00612248	0.521164	0.00347623	0.00345795	0.317234	-0.00107368	0.00498098	0.829782
cg04108615	-0.00989237	0.00545183	0.0726595	0.000782354	0.00307917	0.799966	0.0027813	0.00443537	0.532069
cg04108625	-0.0155985	0.0123198	0.208466	0.00232804	0.00695816	0.738659	0.0112465	0.0100229	0.264566
cg04108660	0.0207936	0.0137854	0.134675	-0.0116818	0.00778594	0.136733	-0.0102755	0.0112152	0.361806
cg04108676	0.00771909	0.0124321	0.536105	0.0101323	0.00702157	0.152201	-0.00454924	0.0101142	0.653857
cg04108706	0.00882302	0.0100726	0.383202	-0.00157634	0.00568893	0.782296	-0.0143024	0.0081946	0.0840598
cg04108742	0.0319126	0.0279104	0.25566	-0.0065527	0.0157636	0.67855	-0.0152774	0.0227067	0.502649
cg04108787	0.00505512	0.00768363	0.512139	0.000728791	0.00433968	0.866979	-0.00460675	0.00625107	0.462911
cg04108788	-0.0362729	0.0197935	0.069903	0.00149271	0.0111793	0.894052	0.0299444	0.0161031	0.0659504
cg04108811	-0.00545963	0.00298851	0.0707627	0.00207793	0.0016879	0.22124	0.00167973	0.00243132	0.49128
cg04108816	-0.00706284	0.0205005	0.731193	0.0139063	0.0115786	0.232634	0.0099692	0.0166783	0.551397
cg04108875	0.0194907	0.0138443	0.162341	-0.0180386	0.00781921	0.0231621	-0.0136741	0.0112631	0.227643
cg04108939	-0.00289225	0.00864605	0.738704	0.00284089	0.00488325	0.562063	0.0085584	0.00703405	0.226637
cg04108951	-0.019787	0.013619	0.149447	0.00456395	0.00769195	0.55432	0.00781213	0.0110798	0.482435
cg04109054	-0.00419363	0.0186724	0.822766	0.0106393	0.0105461	0.315535	0.00696442	0.015191	0.64764
cg04109067	-0.0124154	0.0227948	0.587226	0.00921529	0.0128744	0.475827	0.000174331	0.0185449	0.992519
cg04109075	0.00298283	0.0027146	0.274543	-0.00159909	0.00153319	0.299524	-0.00227923	0.00220848	0.304596
cg04109095	0.0119818	0.0108361	0.27155	-0.00579749	0.00612019	0.34583	-0.00441644	0.0088158	0.617516
cg04109155	0.0380866	0.0508615	0.455753	0.00779186	0.0287263	0.786773	0.0149873	0.0413787	0.717984
cg04109176	-0.024896	0.0272921	0.363901	0.0173311	0.0154145	0.263614	0.00423938	0.0222037	0.848975
cg04109220	0.00158307	0.00330183	0.632685	-0.000629845	0.00186486	0.736279	0.00199265	0.00268623	0.45998
cg04109230	-0.00102599	0.00251468	0.684162	-0.00290766	0.00142028	0.0433103	0.00112643	0.00204583	0.583164
cg04109276	-0.0420436	0.0278599	0.134488	0.0103607	0.0157351	0.511798	0.0261072	0.0226656	0.252188
cg04109278	0.00556816	0.00373294	0.139009	-0.00147954	0.00210835	0.484496	-0.00354926	0.00303696	0.245363
cg04109330	0.0509191	0.0218191	0.0216546	-0.0238373	0.0123233	0.0559581	-0.0413682	0.0177511	0.0218322
cg04109349	0.00280425	0.00433859	0.519562	-0.0013919	0.00245041	0.571316	0.000470072	0.00352969	0.894327
cg04109359	0.00317617	0.011497	0.78293	0.0044116	0.00649347	0.498492	-0.00330193	0.0093535	0.724835
cg04109382	0.0255731	0.0231779	0.27258	-0.00674214	0.0130907	0.607691	-0.0144502	0.0188565	0.445324
cg04109392	0.0103149	0.0170505	0.546603	0.00137735	0.00963002	0.886563	-0.0165898	0.0138715	0.234596
cg04109421	-0.0109307	0.0368561	0.767417	0.0188992	0.0208162	0.366152	0.0303264	0.0299845	0.314315
cg04109460	0.00487211	0.0292577	0.868088	0.0176214	0.0165246	0.288876	0.00977738	0.0238028	0.682141
cg04109535	-0.00230022	0.0111079	0.836378	0.00443667	0.00627372	0.481131	-0.00311432	0.00903695	0.731118
cg04109543	-0.010345	0.0202521	0.610633	0.0095023	0.0114383	0.408137	0.0122909	0.0164762	0.457465
cg04109549	0.0012896	0.0102073	0.89972	-0.00690811	0.00576502	0.233698	-0.00277558	0.00830419	0.738914
cg04109556	-0.010497	0.0207597	0.614245	0.00695616	0.011725	0.554364	0.0226117	0.0168892	0.183725
cg04109655	0.00752721	0.0211325	0.722464	0.000188162	0.0119356	0.987454	-0.0057378	0.0171925	0.73929
cg04109661	-0.0834647	0.0378915	0.0299576	0.0497418	0.0214009	0.0221751	0.0419509	0.0308269	0.176681
cg04109663	0.024937	0.0178757	0.166162	-0.00721372	0.0100961	0.476614	-0.0145967	0.0145429	0.317996
cg04109704	-0.0166419	0.0126743	0.192234	0.0138113	0.00715836	0.0565745	0.00447269	0.0103112	0.66541
cg04109745	-0.00274361	0.0102774	0.790064	-0.000737115	0.00580462	0.89921	-0.00210987	0.00836123	0.801307
cg04109760	-0.00113023	0.015071	0.940372	0.000802716	0.00851202	0.92506	0.00397848	0.0122611	0.746266
cg04109768	0.00791684	0.00513807	0.126584	-0.00184868	0.00290196	0.52558	-0.00803169	0.00418012	0.0575862
cg04109781	-0.0279073	0.0181582	0.12754	0.00684618	0.0102556	0.505988	0.0291034	0.0147727	0.0516513
cg04109783	0.0122421	0.0309494	0.693294	-2.28182e-05	0.0174801	0.998961	-0.003867	0.0251791	0.878257
cg04109810	-0.0157011	0.0253851	0.537671	-0.0114935	0.0143374	0.424698	0.0121527	0.0206522	0.557585
cg04109822	-0.000588469	0.016271	0.971223	0.00830486	0.00918977	0.368367	0.00393022	0.0132374	0.767168
cg04109847	-0.0131129	0.0401625	0.744745	0.027265	0.0226836	0.232272	0.0035467	0.0326745	0.913784
cg04109883	-0.0104386	0.0233618	0.655987	0.00346263	0.0131946	0.793543	0.0138615	0.0190061	0.467548
cg04109895	0.0190384	0.0212407	0.37228	0.0041074	0.0119966	0.732798	-0.0134259	0.0172805	0.439066
cg04109918	-0.0280586	0.0166785	0.0956901	0.00879126	0.00941993	0.352978	0.0193961	0.0135689	0.156055
cg04109929	0.000522487	0.0139624	0.970226	-0.00959207	0.00788591	0.226771	0.00221082	0.0113592	0.846087
cg04109941	0.0077366	0.00849696	0.364786	-0.00211376	0.00479905	0.660578	-0.00174089	0.00691276	0.801694
cg04109990	0.0276814	0.0822072	0.737043	-0.0666478	0.0464303	0.154346	0.0190872	0.0668803	0.775945
cg04110061	0.00517235	0.00896129	0.565136	-0.00206945	0.0050613	0.683521	-0.00707466	0.00729052	0.33424
cg04110098	0.00857862	0.0091204	0.349224	0.00412218	0.00515116	0.425505	-0.00652553	0.00741996	0.381305
cg04110104	-0.0463902	0.0317994	0.147807	0.0161287	0.0179601	0.371372	0.0173273	0.0258706	0.504581
cg04110105	0.00957191	0.0314436	0.761457	-0.0263212	0.0177592	0.141518	-0.0175647	0.0255812	0.49394
cg04110109	-0.00390289	0.00728841	0.593523	0.00385201	0.00411646	0.351699	0.0088295	0.00592954	0.13968
cg04110145	-0.0168938	0.00933349	0.0733569	0.00617585	0.00527151	0.244217	0.00815458	0.00759332	0.285498
cg04110164	0.00601246	0.00808518	0.458874	0.0019088	0.00456647	0.67686	-0.00375084	0.00657775	0.569826
cg04110176	0.0096436	0.00953831	0.314488	-0.00833568	0.00538719	0.125011	-0.00811178	0.00775996	0.298438
cg04110213	0.00331203	0.00955221	0.729538	-0.00232104	0.00539505	0.667982	-0.00419238	0.00777127	0.590785
cg04110283	0.00137269	0.00859678	0.873466	-0.00126522	0.00485542	0.794964	-0.000975148	0.00699397	0.889399
cg04110319	0.00283497	0.00882903	0.748821	-0.00315758	0.0049866	0.52807	0.00238589	0.00718292	0.740476
cg04110421	0.0167657	0.00552666	0.00309356	-0.00701765	0.00312143	0.026803	-0.0102407	0.00449626	0.0249223
cg04110443	0.0189405	0.0229824	0.411867	-0.00870813	0.0129803	0.503881	-0.00635237	0.0186975	0.734776
cg04110478	-0.0142013	0.011655	0.22597	0.0123078	0.00658269	0.0645075	0.00993799	0.00948201	0.297175
cg04110531	0.00552598	0.0114778	0.631272	-0.00135583	0.00648263	0.834767	-0.00239621	0.00933788	0.798017
cg04110544	0.00252138	0.00423561	0.553028	-0.00114334	0.00239226	0.633762	-4.28951e-05	0.00344591	0.990093
cg04110585	0.0113883	0.0226247	0.615842	-0.0017354	0.0127783	0.892251	0.00231095	0.0184065	0.900345
cg04110708	0.00422015	0.00822063	0.608855	0.00100533	0.00464297	0.829026	0.000222762	0.00668795	0.973497
cg04110718	0.0146258	0.0166122	0.380784	-0.0121091	0.0093825	0.199876	-0.0118882	0.013515	0.381211
cg04110742	0.0289123	0.0280853	0.305805	0.000806152	0.0158625	0.959571	-0.0196395	0.022849	0.392144
cg04110750	-0.00173429	0.0222587	0.938055	0.0139871	0.0125716	0.268605	-0.00266254	0.0181087	0.88341
cg04110832	0.00339235	0.0121694	0.781015	0.00777903	0.00687319	0.260484	-0.0093623	0.00990046	0.346657
cg04110846	0.00799995	0.00930157	0.391853	0.00368996	0.00525349	0.484105	0.000815732	0.00756736	0.914378
cg04110868	0.00997596	0.0261699	0.70388	0.00644943	0.0147806	0.663547	0.00286032	0.0212907	0.893404
cg04110892	0.0177702	0.0343568	0.606164	-0.00431186	0.0194046	0.824614	0.00432799	0.0279512	0.877265
cg04110894	0.0259467	0.0518473	0.617884	0.00531306	0.0292831	0.856399	-0.0104508	0.0421807	0.804836
cg04110902	-0.0252615	0.0391826	0.52062	0.0324384	0.0221301	0.145904	0.0190455	0.0318772	0.551576
cg04110953	-0.00430541	0.0230677	0.852327	0.00603914	0.0130286	0.644011	0.00473183	0.0187669	0.801464
cg04110962	-0.000893726	0.00832137	0.91469	-0.00311584	0.00469987	0.50891	0.00132996	0.00676991	0.844664
cg04111022	-0.0313611	0.0332676	0.348156	0.0161701	0.0187894	0.391562	0.0111487	0.0270651	0.681295
cg04111029	-0.00125311	0.0182625	0.945435	0.00885042	0.0103146	0.392959	-0.0097943	0.0148576	0.511306
cg04111054	-0.0381405	0.013652	0.00626704	0.0139381	0.00771061	0.0737292	0.0309369	0.0111067	0.00641801
cg04111063	-0.0122134	0.0200853	0.544542	0.000234914	0.0113441	0.983521	0.0177517	0.0163405	0.279985
cg04111071	0.00241032	0.0183986	0.896039	-0.0089274	0.0103914	0.392375	0.0120473	0.0149683	0.422852
cg04111078	-0.00156081	0.00908009	0.863876	0.00831096	0.00512839	0.108322	7.77841e-05	0.00738717	0.99162
cg04111087	-0.00518103	0.00774802	0.505265	0.000607341	0.00437604	0.889903	0.00197412	0.00630345	0.754809
cg04111102	0.00790614	0.0303594	0.795087	-0.0199666	0.0171468	0.247069	-0.00979174	0.0246991	0.692641
cg04111108	0.0208502	0.024509	0.397002	0.0060203	0.0138426	0.664583	-0.0248804	0.0199395	0.21508
cg04111109	0.00979742	0.0166771	0.558235	-0.0108512	0.00941917	0.252108	0.0031027	0.0135678	0.819593
cg04111177	0.000692011	0.00438065	0.874806	-0.00125906	0.00247417	0.611978	0.00190237	0.00356391	0.594697
cg04111215	-0.00403961	0.012887	0.754595	0.00271487	0.00727853	0.709956	0.00614737	0.0104843	0.558996
cg04111344	0.0111141	0.0101457	0.276003	0.0016316	0.00573022	0.776447	-0.00732634	0.00825407	0.376927
cg04111366	0.025258	0.0141485	0.0773219	-0.0137244	0.00799103	0.0890512	-0.00192062	0.0115106	0.867827
cg04111435	0.00470332	0.00775691	0.545691	0.0012896	0.00438107	0.769107	-0.00229982	0.00631069	0.71632
cg04111436	-0.0242828	0.0111363	0.0316129	0.00706969	0.00628971	0.263755	0.0144083	0.00905999	0.114984
cg04111467	0.0130239	0.0348362	0.709314	0.00850304	0.0196753	0.666569	-0.00859401	0.0283412	0.762354
cg04111510	-0.0109428	0.0325271	0.737274	-0.00833991	0.0183712	0.650856	0.000363429	0.0264626	0.98907
cg04111551	0.0104393	0.0121875	0.393783	-0.00194581	0.00688347	0.77802	-0.00997082	0.00991526	0.317083
cg04111577	-0.0168814	0.0116663	0.151082	-0.00515137	0.00658909	0.436215	0.0195427	0.00949122	0.0421437
cg04111611	0.000637962	0.0214868	0.976374	-0.0172292	0.0121356	0.158863	0.000397261	0.0174807	0.981915
cg04111659	-0.00589327	0.0226636	0.795384	0.0111567	0.0128003	0.385558	0.00930609	0.0184381	0.614889
cg04111760	-0.0577762	0.0338819	0.0913206	0.0432073	0.0191363	0.0261722	0.0300015	0.0275648	0.279089
cg04111761	-0.00514084	0.0113797	0.652442	-0.00405426	0.00642718	0.52964	0.00947991	0.009258	0.308371
cg04111789	0.0340895	0.0174367	0.0534272	-0.0221263	0.00984819	0.0269003	-0.0247184	0.0141858	0.084562
cg04111825	0.0163432	0.0147947	0.272009	-0.00874685	0.008356	0.297779	-0.00306085	0.0120364	0.799796
cg04111971	-0.000623088	0.0163912	0.969754	-0.000902403	0.00925766	0.922547	0.0106078	0.0133352	0.428261
cg04111992	0.0142382	0.0420564	0.735672	-0.0276471	0.0237532	0.247279	-0.0188835	0.0342153	0.58227
cg04111999	-0.012056	0.0140926	0.39437	0.00352479	0.00795946	0.658856	0.0116386	0.0114652	0.312545
cg04112012	0.00231883	0.00478076	0.628735	-0.0028793	0.00270015	0.288887	0.00190287	0.00388942	0.625764
cg04112019	-0.00350968	0.0108874	0.747866	0.00476321	0.00614917	0.440436	-0.0042538	0.00885755	0.632123
cg04112022	0.0171217	0.0408254	0.67585	0.00496446	0.023058	0.829978	-0.00217244	0.0332138	0.947983
cg04112036	-0.00348096	0.00507845	0.494686	0.0059519	0.00286829	0.0405997	-0.00188407	0.00413161	0.64939
cg04112058	-0.00294449	0.0260249	0.91015	0.00474352	0.0146987	0.747598	0.00858679	0.0211727	0.685951
cg04112077	-0.0123704	0.0137033	0.368879	0.00702273	0.00773953	0.36643	0.00339316	0.0111484	0.761496
cg04112100	-0.0362059	0.0204259	0.0794111	0.0165291	0.0115365	0.155106	0.0273383	0.0166177	0.103146
cg04112102	-0.0362526	0.0288368	0.211682	0.0173509	0.0162869	0.289344	0.0312243	0.0234604	0.186298
cg04112106	0.0015488	0.00839704	0.854045	0.00195703	0.00474261	0.680766	-0.00507675	0.00683147	0.459174
cg04112126	0.00623808	0.025679	0.80857	0.00786582	0.0145034	0.588812	-0.00137328	0.0208913	0.947723
cg04112147	-0.0138258	0.0148045	0.352658	0.0029251	0.00836153	0.727218	0.00821882	0.0120443	0.496608
cg04112162	-0.00864799	0.00475586	0.0720597	-0.00108068	0.00268609	0.688322	0.00896286	0.00386916	0.0226146
cg04112173	0.0027661	0.0095789	0.773367	0.00170126	0.00541012	0.753841	0.00286519	0.00779298	0.713917
cg04112181	-0.0140433	0.0186875	0.454166	-0.0107287	0.0105546	0.311898	0.0239918	0.0152034	0.117775
cg04112200	0.0216879	0.0188438	0.252563	-0.0101234	0.0106429	0.343847	-0.0144751	0.0153305	0.347389
cg04112209	0.000729896	0.00783124	0.925932	0.0118267	0.00442305	0.00878526	-0.00080772	0.00637116	0.899376
cg04112211	0.0280379	0.0168467	0.0992481	-0.0090513	0.00951497	0.343807	-0.0168925	0.0137058	0.220709
cg04112355	0.0472278	0.0334518	0.161171	-0.0427402	0.0188934	0.0258949	-0.0344897	0.0272149	0.208048
cg04112357	-0.000328079	0.0137117	0.98096	0.00598301	0.00774429	0.441636	-0.00469199	0.0111552	0.674962
cg04112363	-0.000604022	0.00299086	0.84037	0.00319408	0.00168923	0.0615974	-0.000329289	0.00243324	0.892629
cg04112366	-0.0343221	0.033511	0.30826	-0.0107338	0.0189269	0.57193	0.0283786	0.0272631	0.300476
cg04112417	-0.0224903	0.0351866	0.524203	0.0201547	0.0198732	0.313002	0.0214721	0.0286263	0.455003
cg04112431	0.000578452	0.0030104	0.848021	0.000140722	0.00170026	0.934207	-0.000773002	0.00244914	0.75296
cg04112471	-0.00140892	0.016879	0.933647	0.00451761	0.00953321	0.636639	-0.0103636	0.0137321	0.452239
cg04112495	0.00245102	0.0123446	0.843026	-0.000282218	0.00697219	0.967795	-0.00953452	0.0100431	0.344771
cg04112498	-0.00542702	0.00820183	0.509727	0.00537532	0.00463235	0.24871	0.00662215	0.00667265	0.323432
cg04112523	-0.0247237	0.0152464	0.108102	0.0126451	0.00861112	0.145181	0.00274966	0.0124038	0.825026
cg04112539	0.000179223	0.0022282	0.936056	0.00197942	0.00125848	0.118973	-0.00181283	0.00181277	0.319758
cg04112567	-0.00171705	0.00303589	0.57297	0.00109085	0.00171466	0.526134	0.00204803	0.00246987	0.409003
cg04112574	0.00788751	0.00970526	0.418358	0.00104258	0.00548149	0.849546	-0.00687645	0.00789578	0.385937
cg04112590	-0.0439291	0.0164246	0.00876788	0.0131063	0.00927651	0.160869	0.0234415	0.0133623	0.082505
cg04112602	-0.0122214	0.0154467	0.430739	0.00878022	0.00872424	0.316694	0.0162805	0.0125668	0.198185
cg04112624	0.00782273	0.0036254	0.0333908	-0.0061335	0.00204761	0.00347041	-0.00458521	0.00294947	0.123268
cg04112626	0.0142017	0.0250007	0.571298	-0.0259245	0.0141203	0.0693931	-0.01758	0.0203395	0.389518
cg04112704	0.0243518	0.0219642	0.270272	-0.0158162	0.0124053	0.205338	-0.00956617	0.0178691	0.593623
cg04112742	0.0116759	0.00986439	0.239417	-0.00641195	0.00557136	0.252583	-0.0059763	0.00802524	0.458243
cg04112753	-0.0150241	0.0130918	0.253927	0.00194717	0.00739418	0.792843	0.014819	0.0106509	0.167273
cg04112787	0.00591301	0.00953665	0.536677	-0.00197411	0.00538626	0.714775	-0.00343264	0.00775861	0.659153
cg04112800	-0.00865404	0.0105033	0.411979	0.012431	0.00593224	0.0387049	0.00267889	0.00854507	0.754566
cg04112842	-0.00329474	0.0112685	0.77061	0.00239244	0.00636437	0.707795	0.00100655	0.00916753	0.912796
cg04112845	-0.00132566	0.00430836	0.758967	0.00305362	0.00243334	0.212497	-0.00178208	0.0035051	0.612298
cg04112866	0.00708429	0.0265718	0.79033	-0.0130479	0.0150076	0.386742	-0.0164417	0.0216177	0.448742
cg04112878	-0.000543862	0.0267239	0.983805	0.00407227	0.0150936	0.78788	-0.00652045	0.0217415	0.764882
cg04112961	0.0209785	0.0125411	0.0975596	-0.00705009	0.00708313	0.322024	-0.0134236	0.0102029	0.191356
cg04112969	0.0181059	0.0121251	0.138581	-0.00470754	0.00684818	0.493445	-0.0150067	0.00986443	0.131405
cg04113020	0.00170208	0.00232924	0.466679	0.000324027	0.00131554	0.80596	0.000486215	0.00189497	0.798039
cg04113056	0.000492629	0.00427033	0.908395	-0.000603188	0.00241186	0.803039	0.00236773	0.00347416	0.497146
cg04113075	0.00322692	0.00831028	0.698633	-0.00129501	0.00469361	0.783199	-0.000637631	0.00676089	0.925054
cg04113087	-0.00119904	0.0128548	0.925875	-0.00100752	0.00726033	0.889916	-0.00819979	0.0104581	0.434895
cg04113094	0.0101723	0.0351989	0.773196	-0.0144374	0.0198802	0.469435	-0.00187355	0.0286363	0.947968
cg04113124	-0.0163779	0.0199012	0.412527	0.0172214	0.0112401	0.12871	0.00219881	0.0161907	0.892253
cg04113154	-0.0111635	0.00898534	0.217051	0.00123612	0.00507488	0.808068	0.0106329	0.00731009	0.14899
cg04113159	-0.00209243	0.0134298	0.876507	0.000368307	0.00758508	0.961371	0.00339996	0.0109259	0.756322
cg04113200	-0.00618904	0.00603853	0.307921	-0.000650668	0.00341053	0.849091	0.000786757	0.00491269	0.873094
cg04113225	0.0124341	0.0355635	0.727365	-0.0233123	0.0200861	0.248617	0.0093279	0.0289329	0.747839
cg04113236	0.000555402	0.0312007	0.985834	0.000929263	0.017622	0.958052	0.0144455	0.0253835	0.570598
cg04113239	0.0195823	0.017159	0.256557	-0.0101103	0.00969134	0.299409	-0.0248386	0.0139598	0.0782932
cg04113257	-0.0129894	0.0351304	0.712367	-0.0164604	0.0198415	0.408785	-0.000289474	0.0285806	0.991939
cg04113258	0.0196914	0.0256214	0.444007	-0.0341171	0.0144709	0.0203788	-0.0139631	0.0208445	0.504515
cg04113315	0.00999072	0.0117801	0.398449	-0.00960961	0.00665336	0.151837	-0.00388602	0.0095838	0.68601
cg04113348	-0.0125871	0.0264151	0.63477	-0.00373728	0.0149191	0.802723	0.00883108	0.0214902	0.682017
cg04113367	0.0320213	0.0260457	0.221856	-0.00975458	0.0147105	0.508822	-0.0275355	0.0211897	0.19683
cg04113418	0.0110432	0.0148548	0.459013	-0.0137354	0.00838992	0.10481	-0.00309006	0.0120852	0.798727
cg04113436	-0.0162276	0.0227998	0.478315	0.00629521	0.0128772	0.626029	0.00805507	0.0185489	0.665053
cg04113450	-0.00678589	0.0172116	0.694243	0.00523066	0.00972101	0.591743	-0.00538182	0.0140026	0.701556
cg04113478	-0.012597	0.0235847	0.594471	0.00813848	0.0133205	0.542632	0.00528094	0.0191875	0.783721
cg04113632	-0.01532	0.0186734	0.41397	0.0122151	0.0105467	0.249601	0.00617505	0.0151919	0.685284
cg04113693	0.0124957	0.00638296	0.0531137	-0.00534477	0.00360507	0.141397	-0.007582	0.0051929	0.14747
cg04113880	0.0029547	0.00480883	0.540353	-0.00261033	0.002716	0.33887	-0.000885756	0.00391225	0.821357
cg04113904	-0.0197973	0.0183918	0.284383	0.00401869	0.0103876	0.699689	0.0185728	0.0149628	0.217471
cg04113957	-0.00153474	0.0177684	0.931345	0.000905504	0.0100355	0.928289	-0.00118241	0.0144556	0.934976
cg04113977	-0.00425344	0.0148323	0.774895	-0.00344681	0.00837721	0.68164	-0.000485562	0.0120669	0.967984
cg04114034	-0.0206349	0.0213866	0.336994	0.00117328	0.012079	0.922819	0.000294826	0.0173992	0.986515
cg04114088	0.00766694	0.0125359	0.54222	-0.00225875	0.00708023	0.750389	-0.00416235	0.0101987	0.684072
cg04114095	-0.00884442	0.0238987	0.712122	-0.00724999	0.0134979	0.592401	0.00618509	0.0194429	0.751075
cg04114104	-0.0500723	0.0312238	0.112008	0.00884318	0.0176351	0.617176	0.0308948	0.0254024	0.226823
cg04114112	-0.0202785	0.0174597	0.248283	0.00930805	0.00986116	0.347537	0.0162329	0.0142045	0.255905
cg04114121	0.0172156	0.0119049	0.151342	0.00167196	0.00672385	0.804143	-0.0122163	0.00968534	0.210187
cg04114140	0.0152544	0.00906711	0.0956774	7.5146e-05	0.00512106	0.988322	-0.0133029	0.00737661	0.0744011
cg04114141	0.00285585	0.0145302	0.84459	-0.0126672	0.00820658	0.125923	0.00545116	0.0118211	0.645722
cg04114143	0.00292583	0.00366515	0.426635	-0.000417784	0.00207006	0.840474	-0.000275569	0.00298181	0.926556
cg04114181	-0.0330722	0.0214987	0.12719	-0.00280731	0.0121424	0.817642	0.0286033	0.0174904	0.105179
cg04114191	0.00460446	0.0369399	0.901058	-8.8098e-05	0.0208635	0.996639	0.0113125	0.0300527	0.707416
cg04114197	0.00286181	0.00408495	0.485228	-0.000802735	0.00230716	0.728637	-0.00175994	0.00332334	0.597608
cg04114267	-0.00156042	0.00317619	0.624323	0.000897995	0.0017939	0.617787	0.00199065	0.00258402	0.442933
cg04114269	0.000530485	0.0103284	0.959142	-0.000267813	0.00583344	0.963475	-0.00016381	0.00840275	0.984486
cg04114276	0.0011921	0.00934651	0.89877	0.011612	0.00527887	0.0301779	-0.0150501	0.00760392	0.0505923
cg04114315	0.00276744	0.00499899	0.581113	-0.000592326	0.00282341	0.834266	-0.00233237	0.00406696	0.567625
cg04114324	0.00292277	0.00896938	0.745224	0.00375586	0.00506587	0.46022	-0.00407414	0.0072971	0.577898
cg04114351	0.00585419	0.00941971	0.535725	0.00422772	0.00532021	0.428736	-0.00338247	0.00766347	0.659914
cg04114368	-0.00338454	0.0046306	0.46658	0.00174803	0.00261534	0.505465	0.00134418	0.00376726	0.722004
cg04114380	-0.00610998	0.0164049	0.710363	0.0078733	0.00926539	0.397533	-0.00461716	0.0133463	0.730121
cg04114386	-0.000421725	0.034451	0.990258	0.0331654	0.0194578	0.0914592	0.00588681	0.0280278	0.834077
cg04114389	0.0190443	0.011674	0.106028	-0.00322486	0.00659341	0.625861	-0.0187193	0.00949745	0.0515469
cg04114401	-0.00680577	0.00923949	0.463128	-0.00265035	0.00521842	0.612677	0.00365701	0.00751685	0.627693
cg04114405	-0.011445	0.0243878	0.639902	-0.0122161	0.0137741	0.377308	0.0128041	0.0198408	0.520215
cg04114429	-0.010333	0.0143031	0.471751	0.00171913	0.00807834	0.83192	0.00787329	0.0116364	0.500248
cg04114460	-0.00875217	0.034171	0.798388	-0.0279492	0.0192996	0.15076	-0.00512396	0.0278	0.854147
cg04114473	-0.00303902	0.00585684	0.605011	0.00621098	0.00330792	0.0634081	0.000700785	0.00476488	0.883376
cg04114477	-0.00491546	0.0111583	0.660531	0.00365505	0.00630218	0.563268	0.00383237	0.00907795	0.673831
cg04114537	0.000831396	0.00797679	0.917202	-0.00347515	0.00450525	0.442353	-0.00957363	0.00648957	0.143355
cg04114544	-0.0147462	0.0111165	0.187754	-0.00285182	0.00627857	0.650679	0.00941365	0.00904394	0.300493
cg04114590	-0.0275142	0.0321741	0.394546	0.0185925	0.0181718	0.308755	0.0315861	0.0261755	0.23045
cg04114637	-0.00512901	0.0217148	0.813771	0.00447015	0.0122644	0.716283	0.0114154	0.0176662	0.519678
cg04114665	-0.00371155	0.0058944	0.530373	0.00594925	0.00332913	0.0770246	-0.000229575	0.00479543	0.961914
cg04114723	0.00360931	0.00883088	0.683641	-0.00388119	0.00498764	0.438348	-0.00675645	0.00718442	0.349309
cg04114754	0.00557282	0.00761349	0.465936	-0.00549924	0.00430006	0.203961	-0.00227081	0.00619401	0.714697
cg04114767	0.0144206	0.0338915	0.671409	0.0230164	0.0191418	0.232098	0.0048678	0.0275727	0.860231
cg04114788	0.0117987	0.00972509	0.227961	0.00861273	0.00549268	0.120096	-0.00896148	0.00791191	0.260122
cg04114887	0.00324522	0.0139366	0.816359	0.0133044	0.00787134	0.0941608	-0.0145984	0.0113382	0.200939
cg04114897	-0.0113009	0.0451007	0.802671	-0.00798677	0.0254727	0.754535	-0.0155902	0.036692	0.671845
cg04114966	0.00153489	0.0372185	0.967188	-0.00627156	0.0210208	0.766068	-0.0206275	0.0302793	0.497327
cg04114982	0.0331153	0.0161489	0.0429735	-0.00899194	0.00912084	0.326626	-0.0232092	0.0131381	0.0804161
cg04114987	-0.00853904	0.0386437	0.825577	0.0118891	0.0218258	0.587179	0.0239085	0.0314388	0.448796
cg04115006	0.0199114	0.0248139	0.424247	-0.0174633	0.0140148	0.215712	-0.0149776	0.0201875	0.459906
cg04115023	-0.012219	0.0129159	0.346453	0.0119638	0.00729483	0.104204	0.00130796	0.0105078	0.901194
cg04115025	0.0129193	0.00764284	0.0941333	-0.000405803	0.00431664	0.925294	-0.0119094	0.00621788	0.0583633
cg04115026	-0.0159628	0.0295008	0.589669	0.0209958	0.0166619	0.210623	0.0127057	0.0240006	0.59773
cg04115092	-0.00763568	0.00983197	0.439255	0.00568278	0.00555305	0.308657	0.0041491	0.00799887	0.605131
cg04115104	0.00054177	0.012327	0.965034	0.000256578	0.00696222	0.970677	0.00255878	0.0100287	0.799145
cg04115136	-0.00454014	0.0107304	0.673143	0.00846943	0.0060605	0.165425	-0.000412387	0.00872982	0.962419
cg04115141	-0.0312892	0.0186505	0.0965997	0.0223345	0.0105337	0.0365069	0.0135937	0.0151732	0.3725
cg04115147	-0.0179969	0.0197075	0.363379	0.00535923	0.0111307	0.631248	0.0138411	0.0160332	0.390094
cg04115220	-0.0197576	0.0124863	0.116795	-0.00882802	0.00705222	0.21362	0.013447	0.0101583	0.188669
cg04115223	-0.0316148	0.0203632	0.123755	0.00184205	0.011501	0.873081	0.0218785	0.0165666	0.189697
cg04115254	-1.28403e-05	0.00220115	0.995357	-0.000682323	0.0012432	0.58436	0.00043346	0.00179076	0.809244
cg04115266	-0.00116584	0.00946919	0.902265	0.00328399	0.00534816	0.540611	0.00106707	0.00770373	0.890119
cg04115306	-0.0128871	0.0159647	0.421493	0.013346	0.0090168	0.142047	0.0138873	0.0129882	0.287597
cg04115307	0.0113261	0.0243102	0.642323	-0.0192499	0.0137303	0.164073	-0.00452171	0.0197777	0.819636
cg04115315	0.0183525	0.0090842	0.0460844	0.00553618	0.00513071	0.283224	-0.0147993	0.00739051	0.0479964
cg04115366	0.00841598	0.041107	0.838205	0.0131922	0.023217	0.571192	0.00970372	0.0334429	0.772308
cg04115370	-0.0159932	0.0197526	0.420088	0.0139185	0.0111562	0.215147	0.00436429	0.0160698	0.786514
cg04115381	-0.00113623	0.0092219	0.902193	0.00556481	0.00520848	0.287959	-0.00443544	0.00750254	0.555753
cg04115418	-0.001754	0.0111693	0.875538	0.000127997	0.00630836	0.983853	-0.000279409	0.00908684	0.975532
cg04115481	0.0104318	0.0101822	0.308112	-0.00435493	0.00575083	0.450705	-0.00676199	0.00828376	0.416312
cg04115544	-0.0019642	0.00772815	0.799903	0.00156989	0.00436482	0.719868	0.000679212	0.00628729	0.914193
cg04115547	0.0113353	0.0104704	0.281639	0.00412762	0.00591362	0.486839	-0.00617024	0.00851825	0.470573
cg04115551	-0.00148483	0.0107455	0.890381	-0.00281092	0.00606901	0.644277	-0.000865129	0.00874207	0.921371
cg04115584	-0.000794933	0.009113	0.930666	0.00495607	0.00514698	0.337964	-0.00226537	0.00741394	0.760591
cg04115631	-0.00756161	0.0285095	0.791389	0.0113423	0.0161021	0.482855	0.0143059	0.0231941	0.538804
cg04115635	0.01134	0.0396013	0.775212	-0.0302974	0.0223666	0.178666	-0.0130905	0.0322179	0.6854
cg04115659	-0.00361656	0.00309432	0.24533	-0.000706012	0.00174766	0.68711	-6.11983e-05	0.00251741	0.980655
cg04115669	-0.0516309	0.0191239	0.00817327	0.0131855	0.0108011	0.225108	0.0351342	0.0155584	0.0261495
cg04115680	-0.0160766	0.0243757	0.511101	0.00352211	0.0137673	0.798617	0.0131624	0.0198311	0.508422
cg04115702	-0.00672591	0.0179842	0.709219	0.00267584	0.0101574	0.792766	0.00106316	0.0146312	0.942221
cg04115740	-0.0334951	0.0365649	0.361892	0.029796	0.0206517	0.152268	0.003237	0.0297476	0.913571
cg04115766	-0.0210659	0.03328	0.528216	0.0060436	0.0187964	0.748494	0.0163046	0.0270752	0.548433
cg04115878	0.027382	0.0304128	0.370143	0.00201917	0.017177	0.906664	-0.0165009	0.0247425	0.5064
cg04115893	0.036551	0.027561	0.18786	-0.0256601	0.0155663	0.102465	-0.0365463	0.0224224	0.106333
cg04115908	-0.0228182	0.00952514	0.0184934	0.0111871	0.00537975	0.0401833	0.0126367	0.00774924	0.106164
cg04115969	-0.0353262	0.0224736	0.119197	-0.00231954	0.012693	0.855378	0.0265849	0.0182835	0.149132
cg04116017	-0.000188224	0.00903924	0.983429	0.000540419	0.00510532	0.915915	-0.00198316	0.00735394	0.787979
cg04116034	-0.011523	0.017328	0.507616	0.0162175	0.00978679	0.100702	0.0010451	0.0140973	0.941055
cg04116071	0.00563397	0.00892672	0.529421	0.00199115	0.00504177	0.693753	0.00525717	0.0072624	0.470858
cg04116155	0.0260613	0.019838	0.192011	-0.0206413	0.0112044	0.0684625	-0.00857907	0.0161393	0.596231
cg04116215	0.00753486	0.0104216	0.471401	0.00840706	0.00588609	0.156387	-0.00570248	0.0084786	0.502801
cg04116218	0.00891334	0.00522666	0.0912952	-0.00376089	0.00295199	0.20567	-0.00559893	0.00425219	0.191004
cg04116249	0.00258037	0.0109438	0.814093	-0.00732736	0.00618103	0.238703	-0.00320557	0.00890344	0.719594
cg04116270	0.0277035	0.0185239	0.137983	0.00326541	0.0104622	0.755616	-0.0335542	0.0150702	0.0282692
cg04116297	-0.00039504	0.0097577	0.967789	0.00440983	0.0055111	0.425547	-0.00294203	0.00793844	0.711731
cg04116306	-0.00292755	0.0159856	0.855069	-0.00724737	0.00902857	0.424082	0.00362101	0.0130052	0.78127
cg04116318	0.0100287	0.0165049	0.544847	0.00351641	0.00932189	0.706825	-3.07021e-05	0.0134277	0.99818
cg04116354	0.00796306	0.0141507	0.574902	-0.00694804	0.00799224	0.386781	0.00152135	0.0115124	0.895137
cg04116385	-0.0354247	0.0347083	0.309938	-0.00341992	0.0196031	0.861865	0.0228145	0.0282372	0.42107
cg04116432	0.00107396	0.0259637	0.96709	0.0188459	0.0146642	0.201763	0.0022065	0.0211229	0.917018
cg04116469	-0.0164515	0.0508593	0.747028	0.0316508	0.0287251	0.273224	0.037181	0.041377	0.371072
cg04116494	0.0039418	0.00425026	0.355984	-0.00145328	0.00240052	0.546311	-0.00173343	0.00345782	0.61728
cg04116507	-0.0188404	0.0226803	0.408164	0.00613868	0.0128097	0.632849	0.00811369	0.0184517	0.661104
cg04116545	0.00470653	0.0033187	0.159308	-0.00161326	0.00187438	0.39151	-0.0024889	0.00269995	0.358879
cg04116643	-0.0397879	0.0352434	0.261677	0.0227709	0.0199053	0.255428	0.0187205	0.0286726	0.515346
cg04116657	-0.018225	0.00740272	0.0155658	0.00979224	0.00418102	0.0212005	0.00769251	0.00602253	0.204518
cg04116766	-0.0110937	0.010248	0.281677	0.000950271	0.00578805	0.869929	0.00969425	0.00833737	0.247756
cg04116790	0.0162677	0.0112388	0.150961	-0.00081847	0.00634765	0.897669	-0.00878218	0.00914344	0.339172
cg04116821	0.00614984	0.0189685	0.746468	-0.0047612	0.0107133	0.65772	0.00278679	0.015432	0.857066
cg04116858	-0.00586625	0.00635607	0.358307	-0.000443944	0.00358988	0.901833	0.00566946	0.00517102	0.275595
cg04116878	0.00554269	0.0209918	0.792303	-0.0108315	0.0118561	0.363177	0.0024913	0.017078	0.884318
cg04116909	-0.0180715	0.0224173	0.422114	0.00472051	0.0126612	0.710077	0.0104697	0.0182377	0.567237
cg04116983	0.0202937	0.0109042	0.0657282	-0.0147106	0.00615862	0.0188273	-0.0138746	0.00887116	0.121039
cg04117029	-0.0171626	0.0152397	0.262838	0.00399249	0.00860729	0.643784	-0.00298419	0.0123983	0.810296
cg04117076	0.0395908	0.0245896	0.110601	-0.00338397	0.0138881	0.808004	-0.0227103	0.0200051	0.25905
cg04117113	-0.0198344	0.0163925	0.229201	0.00551503	0.00925838	0.552762	0.0155624	0.0133362	0.24607
cg04117138	0.00886101	0.0214185	0.679992	-0.00290676	0.0120971	0.81061	0.000716969	0.0174252	0.967264
cg04117229	-0.0015356	0.00186429	0.412114	0.00235322	0.00105294	0.0276943	-0.000383949	0.0015167	0.800685
cg04117301	0.0111714	0.0146244	0.446769	-0.000175446	0.00825981	0.983097	-0.00592278	0.0118978	0.619737
cg04117322	0.0118321	0.018598	0.526126	-0.0283823	0.010504	0.00812272	-0.0165795	0.0151305	0.275867
cg04117356	-0.0304625	0.0167981	0.0728231	0.0129491	0.00948748	0.175422	0.0213603	0.0136662	0.121275
cg04117372	-0.000180927	0.00468301	0.96926	0.000503254	0.00264494	0.849491	0.000372833	0.00380989	0.922244
cg04117375	-0.0148583	0.0561337	0.7918	0.0132678	0.031704	0.676505	0.0216214	0.0456679	0.636947
cg04117387	0.0213331	0.0204315	0.298994	-0.00980305	0.0115396	0.397667	-0.0189471	0.0166222	0.25712
cg04117396	0.00817111	0.012331	0.509113	-0.00366045	0.00696451	0.600363	-0.00218751	0.010032	0.827841
cg04117404	0.00302089	0.0576326	0.958304	0.0189482	0.0325506	0.561826	0.0114412	0.0468874	0.80773
cg04117408	-0.00799487	0.00755491	0.29255	0.00351531	0.00426698	0.41203	0.0073335	0.00614635	0.235693
cg04117419	-0.0261342	0.0188934	0.169733	0.00990761	0.0106709	0.355445	0.0140592	0.0153709	0.362613
cg04117433	0.00944284	0.0394972	0.811546	-0.0145903	0.0223078	0.514615	0.0020131	0.0321332	0.950174
cg04117435	-0.00228382	0.00834987	0.785033	-0.00202338	0.00471597	0.66883	0.000632138	0.00679309	0.926049
cg04117455	0.0253164	0.0528692	0.633113	0.00152881	0.0298603	0.959271	-0.000747527	0.0430121	0.986169
cg04117460	0.00774316	0.00968308	0.425843	-0.00201797	0.00546896	0.712934	-0.0103255	0.00787774	0.193015
cg04117480	0.000377387	0.0108521	0.972329	0.000729635	0.0061292	0.905485	0.00238528	0.00882878	0.787597
cg04117502	0.0081552	0.0198313	0.681803	0.0100931	0.0112007	0.369736	-0.0196818	0.0161339	0.225429
cg04117508	0.0119595	0.0143538	0.40676	0.00560072	0.00810695	0.49129	-0.0122172	0.0116776	0.298038
cg04117519	-0.0175883	0.0208058	0.399973	0.00862923	0.011751	0.464496	0.0149419	0.0169267	0.379537
cg04117530	0.00909623	0.022694	0.689424	-0.0065213	0.0128175	0.612048	-0.00781427	0.0184628	0.673045
cg04117546	0.00930123	0.00921981	0.31554	0.00193683	0.00520731	0.710736	-0.00847242	0.00750084	0.261432
cg04117547	0.00870518	0.0087982	0.324891	-0.00338399	0.00496918	0.49748	-0.00658659	0.00715783	0.359732
cg04117566	0.0651645	0.0470658	0.169337	-0.006924	0.0265826	0.795047	-0.036902	0.0382907	0.337552
cg04117590	0.00973737	0.0257876	0.706546	0.00258656	0.0145647	0.859411	-0.00169526	0.0209797	0.935762
cg04117643	0.00592684	0.00537074	0.272495	-0.00212902	0.00303337	0.484426	-0.00510119	0.00436941	0.245849
cg04117693	-0.0449522	0.027542	0.105861	0.00910158	0.0155556	0.559825	0.0377003	0.022407	0.0956506
cg04117731	-0.00784569	0.0245381	0.74985	0.00423568	0.013859	0.760537	-0.00383758	0.0199631	0.847957
cg04117782	0.000563618	0.00262968	0.830736	-0.00170235	0.00148523	0.254511	0.00112223	0.0021394	0.601076
cg04117792	-0.0148863	0.00944423	0.118196	0.00568576	0.00533406	0.289072	0.00344134	0.00768342	0.65522
cg04117798	-0.013191	0.0210925	0.533169	0.0135406	0.011913	0.258465	-0.00871105	0.01716	0.612848
cg04117801	-0.0280353	0.0515147	0.587526	0.0229802	0.0290953	0.431537	0.0460467	0.0419102	0.27459
cg04117826	-0.00801454	0.0225943	0.723565	0.00446316	0.0127612	0.72728	0.0185574	0.0183818	0.315195
cg04117832	0.00652927	0.00776031	0.402191	0.00207318	0.00438299	0.63726	-0.00916451	0.00631345	0.149811
cg04117853	-0.00381531	0.00208629	0.0704774	0.001276	0.00117832	0.281512	0.00163193	0.00169731	0.338676
cg04117869	-0.00617466	0.0148749	0.678971	0.00592056	0.00840126	0.482655	-0.00726015	0.0121016	0.549935
cg04117874	-0.000938397	0.00176912	0.597012	0.000896648	0.000999189	0.371718	-0.0001364	0.00143928	0.924691
cg04117886	0.010488	0.042371	0.805018	0.00305743	0.0239309	0.8986	-6.85672e-05	0.0344712	0.998417
cg04117944	0.00797854	0.0154009	0.605585	-0.0101589	0.00869833	0.245676	-0.00837108	0.0125295	0.505633
cg04117994	0.00132354	0.0404492	0.973964	-0.0223447	0.0228455	0.330443	0.000228278	0.0329077	0.994479
cg04117997	-0.00339866	0.012461	0.785625	-0.00367702	0.00703793	0.602531	0.00424928	0.0101378	0.676021
cg04118005	0.00381843	0.00270349	0.160998	-0.00188676	0.00152692	0.219537	-0.00147124	0.00219944	0.505123
cg04118006	-0.0112832	0.0128979	0.383814	0.0136547	0.00728467	0.0638478	0.0117816	0.0104932	0.264273
cg04118029	-0.00263659	0.00894816	0.768883	0.00217341	0.00505388	0.668105	0.000679303	0.00727984	0.925845
cg04118045	0.0143289	0.0441694	0.746321	0.0134576	0.0249467	0.590797	-0.00777795	0.0359343	0.829087
cg04118062	0.014244	0.0106763	0.185239	0.00594335	0.00602992	0.326736	-0.00601456	0.00868578	0.490286
cg04118080	0.00629271	0.0225826	0.781098	-0.0073897	0.0127545	0.563663	-0.00211864	0.0183722	0.908429
cg04118102	0.0165475	0.0169196	0.330479	-0.0132042	0.00955611	0.170189	-0.0112391	0.0137651	0.416199
cg04118119	0.039825	0.0406657	0.32983	-0.0108865	0.0229678	0.636561	-0.0319612	0.0330839	0.336389
cg04118124	0.0129271	0.0345284	0.708922	-0.0185038	0.0195015	0.345035	0.00106888	0.0280908	0.969725
cg04118154	0.00331144	0.00332245	0.321371	0.000883103	0.0018765	0.638964	-0.00189991	0.002703	0.483791
cg04118190	-0.0116054	0.0210766	0.58314	0.0129654	0.011904	0.278752	0.00121261	0.017147	0.943766
cg04118234	-0.00902605	0.0456823	0.84378	-0.00553719	0.0258011	0.830517	-0.01363	0.0371651	0.714603
cg04118242	0.000567095	0.00336814	0.866639	-0.00156375	0.00190231	0.413057	0.00115539	0.00274017	0.674206
cg04118306	0.00498876	0.00564909	0.379339	1.14367e-06	0.00319058	0.999715	-0.00496661	0.00459586	0.282495
cg04118311	-0.00169235	0.00343453	0.623294	-0.00119702	0.00193981	0.538614	0.00330428	0.00279419	0.239846
cg04118321	0.00603345	0.00862921	0.48609	0.00219985	0.00487374	0.652722	-0.00445207	0.00702035	0.52745
cg04118437	-0.00583846	0.0168506	0.729721	-0.0127353	0.00951711	0.183944	0.00759035	0.0137089	0.581058
cg04118462	-0.0310013	0.0180097	0.0883391	0.0182414	0.0101718	0.0760048	0.0162046	0.0146519	0.271447
cg04118464	0.0119003	0.00985279	0.230028	-0.00081419	0.00556481	0.883977	-0.0181228	0.00801581	0.0259777
cg04118467	-0.0145024	0.0294481	0.623487	0.0224751	0.0166322	0.17971	0.0153416	0.0239577	0.523432
cg04118472	0.00114788	0.0164039	0.944355	0.0180968	0.00926484	0.0536385	-0.00850644	0.0133455	0.52535
cg04118514	-0.00400708	0.0119034	0.737114	-0.00935849	0.00672301	0.167071	0.00573747	0.00968413	0.554906
cg04118519	-0.00752697	0.00981911	0.445184	0.00945572	0.00554579	0.0913573	0.00369576	0.00798841	0.644647
cg04118610	-0.00505007	0.0909108	0.955814	0.0298798	0.051346	0.561949	-0.00372885	0.0739611	0.959893
cg04118611	-0.0326487	0.0206466	0.117029	0.00984082	0.0116611	0.40078	0.0218874	0.0167972	0.195615
cg04118651	-0.0283807	0.012514	0.0255296	0.0226097	0.00706787	0.00185842	0.00867601	0.0101809	0.396189
cg04118652	-0.0568209	0.0282123	0.0467456	0.0268931	0.0159342	0.0946377	0.0384422	0.0229523	0.0971478
cg04118695	0.00326213	0.00815918	0.690166	0.000640007	0.00460827	0.889828	-0.000202868	0.00663796	0.975681
cg04118703	-0.00931482	0.0202728	0.646911	0.00227502	0.01145	0.842915	0.0161393	0.016493	0.330211
cg04118741	0.0326998	0.0325149	0.317043	-0.0120182	0.0183643	0.514365	-0.0175658	0.0264527	0.508221
cg04118834	-0.0441409	0.0182033	0.0171446	0.0111957	0.0102811	0.278844	0.038411	0.0148094	0.0109497
cg04118884	0.00990726	0.00468532	0.0370073	-0.0026709	0.00264625	0.315309	-0.00666108	0.00381178	0.0836828
cg04118888	0.00737867	0.00423974	0.0849352	-0.000175028	0.00239459	0.941881	-0.00607364	0.00344927	0.0813841
cg04118889	-0.0209786	0.0120117	0.0838547	0.00734199	0.00678416	0.281808	0.00458505	0.00977221	0.639974
cg04118903	-0.00111161	0.00219875	0.614299	0.00178724	0.00124185	0.153285	0.00056158	0.00178881	0.754234
cg04118910	0.0067562	0.0330085	0.838246	0.00298777	0.018643	0.873005	0.00698619	0.0268543	0.795292
cg04118945	0.0457353	0.0282332	0.108464	-0.0453896	0.015946	0.0053848	-0.0302123	0.0229693	0.191467
cg04118974	-0.00989694	0.0344239	0.774335	0.0087609	0.0194425	0.653269	-0.000584517	0.0280058	0.983391
cg04119000	-0.00498192	0.0225364	0.825505	-0.00141008	0.0127285	0.912016	0.0194448	0.0183346	0.291501
cg04119005	0.00759145	0.0113398	0.504781	8.15649e-05	0.00640466	0.989865	-0.00600593	0.00922557	0.516564
cg04119026	0.00240921	0.00953804	0.801114	0.00181951	0.00538704	0.736269	-0.00232268	0.00775974	0.765326
cg04119029	-0.00579156	0.0115194	0.616257	-0.00444396	0.0065061	0.49619	0.0106961	0.00937168	0.256517
cg04119066	-0.0332223	0.0259157	0.202889	0.00597921	0.0146371	0.683799	0.00440536	0.0210839	0.834925
cg04119107	-0.000187163	0.00970579	0.984654	-0.00615277	0.00548179	0.264434	-0.00354765	0.00789621	0.654219
cg04119116	-0.0497095	0.0460566	0.283097	0.0159348	0.0260126	0.541571	0.0313724	0.0374697	0.404475
cg04119133	-0.00112375	0.00389319	0.773463	5.39323e-05	0.00219885	0.980482	0.00213098	0.00316733	0.502657
cg04119303	0.0555144	0.017949	0.00258224	-0.0170088	0.0101375	0.0965715	-0.051273	0.0146025	0.000675926
cg04119378	-0.0323462	0.0347077	0.353647	-0.00189005	0.0196027	0.923386	0.0359371	0.0282367	0.206132
cg04119385	0.00868036	0.00751546	0.250899	0.00324984	0.0042447	0.44574	-0.00908646	0.00611426	0.14046
cg04119405	-0.00669979	0.0362196	0.85363	-0.00513059	0.0204567	0.802492	0.00324271	0.0294667	0.912598
cg04119432	0.0320903	0.0157675	0.0445295	-0.0195481	0.00890543	0.0305186	-0.0191318	0.0128278	0.13906
cg04119434	0.0079884	0.00994298	0.423676	-0.00290308	0.00561575	0.606353	-0.00361842	0.00808918	0.655634
cg04119462	0.0223	0.0263462	0.399378	-0.00742635	0.0148802	0.618844	-0.0178406	0.0214341	0.407237
cg04119503	0.0309614	0.022552	0.172921	-0.0135321	0.0127373	0.290664	-0.0186335	0.0183474	0.312323
cg04119529	0.0250399	0.0211834	0.240045	-0.0275532	0.0119643	0.0233953	-0.0132649	0.0172339	0.443329
cg04119538	0.00655956	0.00540754	0.22803	-0.00495306	0.00305415	0.108071	-0.0032204	0.00439934	0.465904
cg04119593	-0.00725967	0.00593792	0.224415	0.003406	0.00335371	0.312324	0.00403175	0.00483083	0.40598
cg04119625	0.0175708	0.0373236	0.638851	-0.0252129	0.0210802	0.234564	-0.0167736	0.0303649	0.581932
cg04119701	0.00173189	0.0029083	0.552882	-0.000535495	0.0016426	0.745116	-0.000126363	0.00236607	0.957517
cg04119729	0.000918015	0.0287295	0.974574	-0.000945539	0.0162263	0.953651	-0.00919362	0.023373	0.694921
cg04119738	-0.0519949	0.0250232	0.040336	0.0277464	0.014133	0.0524537	0.0359839	0.0203578	0.080245
cg04119747	-0.00012309	0.00431822	0.977317	0.00257049	0.00243891	0.294497	-0.00191182	0.00351312	0.587543
cg04119774	-0.00551335	0.00609088	0.367589	0.00062466	0.0034401	0.856286	0.0057477	0.00495527	0.248901
cg04119805	0.00394952	0.00337804	0.24517	-0.000496605	0.0019079	0.795187	-0.00078016	0.00274823	0.777103
cg04119833	0.0153527	0.00733886	0.0390262	0.0011417	0.00414495	0.783556	-0.0171497	0.00597058	0.00499436
cg04119835	-0.00352625	0.00802964	0.661517	0.00405286	0.0045351	0.373691	0.00162066	0.00653257	0.804584
cg04119843	0.00779288	0.00570754	0.175264	-0.00510693	0.00322359	0.116362	-0.00224665	0.00464341	0.629581
cg04119844	-0.0120006	0.0191536	0.532414	0.00551495	0.0108179	0.611338	0.00314058	0.0155825	0.84069
cg04119852	-0.0534253	0.0300858	0.0788759	0.0269324	0.0169923	0.116194	0.0248696	0.0244765	0.312104
cg04119880	0.00110237	0.00294302	0.708788	-0.000792721	0.0016622	0.634488	-0.00183133	0.00239431	0.446188
cg04119909	0.0181871	0.0545888	0.739721	0.010307	0.0308315	0.738866	-0.00865814	0.0444111	0.845832
cg04119957	-0.0183051	0.01542	0.238058	0.00980597	0.00870917	0.262942	0.0189636	0.0125451	0.133845
cg04119977	-0.00143965	0.0175348	0.934733	-0.00528212	0.00990356	0.594995	0.00928951	0.0142655	0.516451
cg04119984	-0.0175666	0.0126654	0.168595	0.00893249	0.00715336	0.214745	0.000587281	0.010304	0.954665
cg04120001	-0.0337643	0.0230912	0.146881	0.00465795	0.0130418	0.721743	0.0193335	0.018786	0.305945
cg04120002	0.0282536	0.0250959	0.262989	-0.0162157	0.014174	0.255393	-0.0229573	0.0204169	0.263579
cg04120080	0.0155407	0.0216344	0.47426	-0.0180426	0.012219	0.142989	-0.0162016	0.0176008	0.359569
cg04120125	0.0198011	0.00732814	0.00812219	-0.00535603	0.0041389	0.198682	-0.0127457	0.00596186	0.0350145
cg04120164	0.00329745	0.00553415	0.552658	0.00144548	0.00312566	0.644781	-0.00142441	0.00450235	0.752395
cg04120171	0.0044683	0.00675393	0.50979	-0.00304194	0.00381459	0.427117	-0.00396899	0.00549471	0.471812
cg04120225	0.0336881	0.0228031	0.142788	-0.00930301	0.0128791	0.471808	-0.0334587	0.0185516	0.0743749
cg04120229	-0.0158778	0.0144701	0.275207	0.00525716	0.00817264	0.521555	0.0155651	0.0117722	0.189183
cg04120272	0.0157776	0.028074	0.575399	-0.0217782	0.0158561	0.172732	-0.027653	0.0228398	0.228908
cg04120329	0.0817308	0.0306549	0.00897548	-0.0317571	0.0173137	0.0696566	-0.0526291	0.0249395	0.0373815
cg04120369	0.0206397	0.0303312	0.497806	0.00418897	0.0171309	0.807334	-0.00522105	0.0246761	0.832872
cg04120382	-0.00483786	0.0131201	0.713119	-8.15278e-05	0.00741015	0.991244	0.00512122	0.0106739	0.632447
cg04120400	0.0419096	0.0345768	0.228399	-0.0114447	0.0195288	0.559196	-0.0184129	0.0281302	0.514284
cg04120407	0.0093875	0.00531473	0.0804563	-0.000758761	0.00300173	0.800972	-0.00970442	0.00432383	0.0270556
cg04120413	-0.0406037	0.0224364	0.0734042	0.00674002	0.012672	0.596011	0.0153169	0.0182533	0.403438
cg04120420	0.001024	0.0120872	0.932658	-0.00564687	0.00682678	0.410153	0.000407927	0.0098336	0.966995
cg04120428	-0.00219511	0.00234113	0.350741	0.00018162	0.00132226	0.891032	0.00140029	0.00190464	0.463976
cg04120487	0.00360424	0.00882113	0.683731	0.000465881	0.00498213	0.925689	-0.00485983	0.00717649	0.499882
cg04120520	0.0462508	0.0225129	0.0425973	-0.0122915	0.0127152	0.336084	-0.0269459	0.0183155	0.144439
cg04120542	0.00144032	0.00268681	0.593125	-0.00138101	0.0015175	0.365024	-0.000184724	0.00218587	0.932825
cg04120546	0.00491087	0.00615298	0.426726	-0.00315596	0.00347518	0.36603	-0.00435627	0.0050058	0.386294
cg04120578	-0.00201386	0.0063289	0.751009	0.00410939	0.00357453	0.253095	0.000945258	0.00514892	0.854719
cg04120610	0.00896828	0.0583669	0.878199	0.0228178	0.0329654	0.490465	0.00709501	0.0474848	0.881532
cg04120680	0.00867167	0.0170439	0.612048	-0.00318204	0.00962634	0.741686	-0.0105128	0.0138662	0.450173
cg04120686	0.0165936	0.0173359	0.340832	0.00128668	0.00979126	0.895719	-0.0145347	0.0141038	0.305288
cg04120734	0.00520447	0.0102826	0.613893	-0.00560664	0.00580756	0.336719	-0.00225033	0.00836548	0.788494
cg04120766	0.000265633	0.00399253	0.947089	-0.00131325	0.00225496	0.561648	0.00333051	0.00324815	0.30772
cg04120779	0.0146922	0.01791	0.414018	0.00156167	0.0101155	0.877624	-0.0034706	0.0145708	0.812232
cg04120815	-0.012994	0.0430671	0.763508	-0.0115238	0.0243241	0.636725	-0.00102887	0.0350376	0.976633
cg04120839	0.00372933	0.00551672	0.500629	-0.00386407	0.00311582	0.217882	-0.00117709	0.00448816	0.793667
cg04120840	0.00766182	0.0124365	0.539273	-0.00534593	0.00702408	0.448433	-0.00204345	0.0101178	0.840362
cg04120842	-0.00180628	0.0102179	0.86005	0.00365843	0.00577103	0.527603	-0.00399405	0.00831286	0.631966
cg04120878	0.0220724	0.0397339	0.579815	0.00189325	0.0224415	0.932939	0.000210792	0.0323258	0.99481
cg04120894	-0.00520285	0.0277405	0.851614	0.0100826	0.0156677	0.521385	0.0198739	0.0225685	0.380686
cg04120969	-0.0269739	0.0189789	0.158417	0.0114772	0.0107192	0.286927	0.030008	0.0154404	0.0548284
cg04121009	0.00444623	0.0171808	0.79634	-0.00207841	0.00970365	0.830845	-0.00566542	0.0139776	0.686125
cg04121028	-0.00669984	0.0115214	0.562232	-0.00194053	0.00650726	0.766174	0.00332736	0.00937335	0.723367
cg04121214	0.0042038	0.00685939	0.541393	0.00636125	0.00387415	0.103801	-0.000180858	0.00558051	0.974212
cg04121299	0.00286251	0.0119174	0.810681	0.01293	0.00673091	0.0576399	-0.00893639	0.00969551	0.358946
cg04121368	0.0106043	0.0295684	0.720638	-0.00757918	0.0167001	0.650947	0.00544724	0.0240555	0.821327
cg04121415	0.0112439	0.031874	0.725025	-0.0235499	0.0180023	0.193878	0.00204126	0.0259313	0.937417
cg04121495	-0.0027108	0.00355698	0.447827	0.00132652	0.00200896	0.51061	-0.00137411	0.0028938	0.635953
cg04121501	0.000401611	0.0154774	0.979351	-0.00719004	0.00874159	0.412784	0.000606242	0.0125918	0.961698
cg04121535	0.0141695	0.0467568	0.762496	0.0102179	0.026408	0.699651	0.00930388	0.0380393	0.807288
cg04121555	0.00047664	0.00313059	0.879301	-0.00170536	0.00176814	0.337174	-0.00207734	0.00254691	0.41669
cg04121561	0.00027498	0.0119667	0.981714	0.00491691	0.00675876	0.468662	-0.0106013	0.00973563	0.27886
cg04121562	0.028948	0.0304124	0.343515	-0.0351042	0.0171768	0.0436663	-0.00400714	0.0247422	0.871674
cg04121590	-0.00105416	0.00361997	0.771509	-0.000320093	0.00204454	0.875914	-0.000983715	0.00294505	0.739076
cg04121624	0.0266111	0.0177397	0.136805	-0.00495746	0.0100193	0.621854	-0.0123229	0.0144322	0.395273
cg04121625	0.00323792	0.0293551	0.912395	0.00649029	0.0165796	0.696305	0.0068702	0.023882	0.774205
cg04121631	-0.00028293	0.0144382	0.984405	-0.00973153	0.0081546	0.235602	0.000932703	0.0117463	0.936873
cg04121679	0.0187037	0.0115103	0.107385	-0.00290674	0.00650096	0.655772	-0.0139864	0.00936428	0.138496
cg04121692	-0.0237897	0.0224591	0.292091	-0.00016308	0.0126848	0.989769	0.021969	0.0182718	0.232127
cg04121771	0.0228521	0.0335769	0.497736	-0.0176267	0.0189641	0.354925	-0.0127473	0.0273167	0.641788
cg04121783	-0.00410462	0.00267908	0.128719	0.00198878	0.00151313	0.191797	0.00362774	0.00217958	0.0992227
cg04121866	0.00436412	0.00376402	0.249098	-0.00500028	0.0021259	0.0206693	-0.00201848	0.00306225	0.511345
cg04121885	-0.00852259	0.00975241	0.384311	0.00647762	0.00550812	0.242438	0.00643737	0.00793414	0.419131
cg04121938	0.016591	0.00962072	0.0877696	-0.00683809	0.00543374	0.211219	-0.00648463	0.00782701	0.409404
cg04121973	-0.00468195	0.0113589	0.681104	0.00843734	0.00641544	0.191525	0.00196967	0.0092411	0.831659
cg04121983	0.000704255	0.0112983	0.950425	-0.00261601	0.0063812	0.682733	0.00610902	0.00919178	0.507856
cg04121991	0.000324567	0.0203592	0.987313	0.0182984	0.0114988	0.114754	-0.00629709	0.0165634	0.704633
cg04121996	-0.0139124	0.0119338	0.246526	0.00370562	0.00674014	0.583718	0.0119914	0.0097088	0.219745
cg04122019	0.000461255	0.00927626	0.960443	-0.00306566	0.00523919	0.559799	0.00132608	0.00754677	0.86088
cg04122027	0.00749247	0.0147251	0.612019	0.00134549	0.00831665	0.87181	-0.00810615	0.0119797	0.500217
cg04122042	0.0342085	0.0322336	0.291176	-0.0384932	0.0182054	0.03702	-0.0407864	0.0262238	0.123094
cg04122052	-0.0103265	0.00758467	0.176481	0.00284583	0.00428378	0.508041	0.00550421	0.00617056	0.374572
cg04122068	0.00410389	0.00712505	0.565949	0.00410206	0.00402419	0.310546	-0.0012851	0.00579663	0.825011
cg04122081	-0.0068161	0.00576352	0.239817	0.00459897	0.00325521	0.160882	0.00229844	0.00468895	0.6251
cg04122154	-0.00530051	0.00695462	0.447797	-0.00250795	0.00392793	0.524643	0.00807156	0.00565798	0.156879
cg04122161	-0.00590193	0.0264735	0.824049	-0.014322	0.0149521	0.340492	-0.0027481	0.0215377	0.898731
cg04122198	-0.0154128	0.013172	0.244793	0.00244292	0.0074395	0.743331	0.0039724	0.0107162	0.711668
cg04122287	0.0223719	0.0208956	0.286954	-0.000684065	0.0118017	0.953896	-0.0137651	0.0169997	0.420059
cg04122318	-0.013701	0.0101597	0.180586	0.00661068	0.00573816	0.252101	-0.00242921	0.00826551	0.769459
cg04122320	-0.0359004	0.0280353	0.203376	0.00434495	0.0158342	0.784353	0.0318822	0.0228083	0.165319
cg04122324	0.00609425	0.00721192	0.400155	0.00207077	0.00407326	0.612328	-0.0106298	0.0058673	0.0730961
cg04122329	0.00140778	0.012534	0.910802	-0.00870893	0.00707913	0.221557	-0.00210762	0.0101971	0.836682
cg04122371	0.00404184	0.00831932	0.628166	-0.00700344	0.00469871	0.139304	-0.000945088	0.00676824	0.889234
cg04122390	-0.0127795	0.0104698	0.225163	0.00620818	0.00591327	0.296359	0.00350442	0.00851774	0.681658
cg04122422	0.0455415	0.0297597	0.129162	-0.0136545	0.0168081	0.418547	-0.0293774	0.0242112	0.227901
cg04122449	-0.0438222	0.0217613	0.0467753	0.0121021	0.0122907	0.327216	0.0288513	0.017704	0.106386
cg04122461	0.00789929	0.00319055	0.0150075	-0.00156982	0.00180201	0.385801	-0.0057548	0.0025957	0.0289307
cg04122467	-0.00316725	0.0191153	0.868741	0.00135343	0.0107962	0.900494	-0.000902348	0.0155514	0.953848
cg04122469	-0.0283366	0.0238466	0.237592	0.018101	0.0134684	0.182067	0.02144	0.0194005	0.271812
cg04122493	0.00923246	0.01345	0.494065	-0.0149492	0.0075965	0.0519044	-0.000745859	0.0109423	0.945795
cg04122494	-0.0259497	0.024243	0.287068	0.00031893	0.0136923	0.981464	0.0289071	0.0197231	0.145945
cg04122498	0.0650188	0.0356014	0.0708498	-0.0311063	0.0201075	0.125087	-0.0659253	0.0289638	0.0250145
cg04122553	0.00571786	0.0209668	0.78565	-0.00195098	0.011842	0.869479	-0.00993061	0.0170577	0.561785
cg04122556	-0.0032182	0.0119231	0.787796	0.000342563	0.00673414	0.959533	0.00436265	0.00970016	0.653884
cg04122568	0.00170524	0.00620066	0.783888	-0.00257778	0.00350211	0.463449	-0.00381974	0.00504459	0.45075
cg04122601	0.00236781	0.00412932	0.567679	-0.00121511	0.00233222	0.603536	-0.00273538	0.00335944	0.417484
cg04122632	0.00457629	0.00620226	0.462374	-0.00255176	0.00350301	0.468077	0.00012924	0.0050459	0.979618
cg04122657	0.0141688	0.0116498	0.226821	0.000163197	0.00657977	0.980263	-0.0101086	0.0094778	0.288792
cg04122744	0.0127668	0.0138749	0.35976	-0.00739256	0.00783648	0.34782	-0.00872748	0.011288	0.441287
cg04122755	-0.00209729	0.00995974	0.833655	0.00901223	0.00562522	0.112349	-0.00620707	0.00810282	0.445495
cg04122773	0.0074136	0.0079152	0.351252	0.00216967	0.00447047	0.628523	-0.00812676	0.00643947	0.209935
cg04122785	0.0140075	0.0132643	0.293552	0.00198786	0.00749163	0.791301	-0.0252863	0.0107913	0.0211393
cg04122788	-0.0211609	0.0161428	0.192968	0.00630713	0.00911736	0.490717	0.0163043	0.0131331	0.217395
cg04122790	-0.00343081	0.00392984	0.384789	0.00159584	0.00221955	0.473856	0.00328896	0.00319715	0.306145
cg04122811	-0.00959004	0.0102596	0.352222	-0.000570747	0.00579459	0.921739	0.00536582	0.0083468	0.521817
cg04122815	-0.00367537	0.0335823	0.913074	-0.0116834	0.0189671	0.539336	-0.0047044	0.0273211	0.863644
cg04122858	0.00630938	0.0111709	0.573497	-0.00390189	0.00630927	0.537722	-0.00832819	0.00908816	0.361718
cg04122873	0.00948356	0.0110544	0.393043	0.000464442	0.00624349	0.940853	-0.00680185	0.00899341	0.451274
cg04122904	-0.0395123	0.0463598	0.396127	0.014355	0.0261838	0.584775	0.0205669	0.0377163	0.586784
cg04122918	-0.012421	0.0275286	0.652841	0.00867778	0.015548	0.57803	0.023296	0.0223961	0.300815
cg04122936	-0.00773814	0.0201516	0.701812	-0.000598291	0.0113815	0.958184	0.0126214	0.0163944	0.443235
cg04122955	0.0130177	0.0185057	0.483448	-0.00777312	0.0104519	0.458835	-0.00280384	0.0150554	0.852646
cg04122972	0.0182635	0.0141909	0.201129	-0.0148068	0.00801493	0.0677058	-0.014398	0.0115451	0.215327
cg04122974	0.000596264	0.00288413	0.836642	-0.000377278	0.00162894	0.817325	0.00180196	0.0023464	0.444354
cg04122977	0.0124528	0.00595548	0.0391167	-0.00153725	0.00336363	0.648668	-0.0136179	0.00484512	0.00597087
cg04123016	-0.000529597	0.00782859	0.946203	-0.00233727	0.00442155	0.598272	0.00391953	0.006369	0.539713
cg04123026	0.0112798	0.0104366	0.282445	0.00213183	0.00589456	0.718384	-0.00834788	0.00849079	0.327945
cg04123085	0.00925257	0.0298575	0.757302	0.00249926	0.0168634	0.882484	0.000249364	0.0242908	0.99183
cg04123157	0.00704888	0.00385768	0.0707077	-0.0040298	0.0021788	0.0673916	-0.00435482	0.00313844	0.168414
cg04123310	-0.017843	0.0328007	0.587689	0.0258246	0.0185257	0.166474	0.024532	0.0266853	0.360191
cg04123347	0.0210734	0.0262719	0.424419	-0.00206016	0.0148382	0.88986	-0.0207794	0.0213737	0.333345
cg04123357	-0.0388379	0.0234418	0.100763	0.0121602	0.0132398	0.360634	0.0311941	0.0190713	0.105119
cg04123373	-0.0051825	0.00819499	0.528599	0.000356178	0.00462849	0.938817	-0.00335895	0.00666709	0.615525
cg04123385	0.00806615	0.00641019	0.211261	-0.00391403	0.00362045	0.28231	-0.00235518	0.00521506	0.652547
cg04123409	0.00703492	0.019495	0.718983	-0.0053439	0.0110107	0.62852	-0.0109925	0.0158603	0.489896
cg04123433	-0.00878565	0.0117578	0.456721	0.00214146	0.00664076	0.747782	0.00668251	0.00956566	0.48646
cg04123469	-0.00700486	0.0224351	0.755531	-5.07386e-05	0.0126712	0.996813	0.00736411	0.0182522	0.687486
cg04123472	0.0172638	0.00928218	0.0659008	-0.00394117	0.00524253	0.453992	-0.0138075	0.00755158	0.0705285
cg04123498	-0.0683051	0.133109	0.609001	0.00744961	0.0751795	0.921268	-0.020422	0.108292	0.85081
cg04123507	-0.0483314	0.039873	0.228376	0.0299177	0.0225201	0.187101	0.0392128	0.0324389	0.229641
cg04123519	0.012501	0.0283888	0.660653	0.00900396	0.0160339	0.575698	-0.00658086	0.0230959	0.776294
cg04123546	0.00298458	0.0128579	0.816929	0.000493344	0.0072621	0.945977	0.00342555	0.0104607	0.744011
cg04123578	0.00725359	0.0308619	0.814673	0.00380343	0.0174307	0.827724	0.00931204	0.0251079	0.711527
cg04123685	0.00808838	0.0078014	0.302387	-0.0074015	0.00440619	0.0961825	0.00127083	0.00634688	0.841716
cg04123765	-0.0154667	0.0121817	0.20721	-0.00160793	0.00688017	0.815702	0.0123502	0.00991052	0.215671
cg04123776	-3.94197e-05	0.00672711	0.995336	-5.22129e-05	0.00379944	0.989064	-0.00155399	0.00547289	0.777053
cg04123836	0.00571296	0.010227	0.577699	0.00678451	0.00577617	0.243013	-0.00643905	0.00832025	0.440853
cg04123845	0.00312236	0.00542621	0.566325	0.00197956	0.0030647	0.51984	-0.0029026	0.00441453	0.512393
cg04123862	-0.0427809	0.0194291	0.030018	0.0135905	0.0109734	0.218493	0.0432793	0.0158067	0.00734163
cg04123884	-0.00816796	0.0175315	0.642319	0.0117878	0.0099017	0.236732	0.0140577	0.0142629	0.326747
cg04123918	-0.0188366	0.0134859	0.165642	0.00814393	0.0076168	0.287603	0.014503	0.0109716	0.189289
cg04123941	0.0513496	0.0370682	0.169113	-0.017643	0.0209359	0.401442	-0.0587195	0.0301571	0.0543826
cg04123955	0.00349578	0.0291571	0.904812	-0.00413814	0.0164678	0.802119	0.00209758	0.023721	0.929718
cg04123958	-0.0202329	0.0264442	0.446042	0.0192322	0.0149356	0.200891	0.00759006	0.0215139	0.724997
cg04123995	0.00199447	0.00360153	0.580987	-0.00194973	0.00203413	0.340164	-0.00161766	0.00293005	0.582142
cg04124040	-0.00647165	0.00861633	0.454397	0.00596192	0.00486646	0.223473	-0.00133853	0.00700987	0.848961
cg04124042	0.015855	0.0118993	0.18581	-0.00399306	0.00672069	0.553785	-0.0126844	0.00968079	0.19317
cg04124055	0.00831649	0.00722697	0.252633	-0.00422866	0.00408176	0.302757	-0.000155142	0.00587955	0.979003
cg04124057	0.0707114	0.0954453	0.460551	-0.0497384	0.0539071	0.358445	-0.00486356	0.0776502	0.950185
cg04124112	0.000281736	0.00519818	0.956887	0.00479935	0.00293591	0.105319	4.62294e-05	0.00422902	0.9913
cg04124126	0.00322379	0.00416341	0.440609	-0.000621275	0.00235147	0.792176	-0.00383876	0.00338717	0.259843
cg04124129	-0.00253112	0.00255038	0.323424	0.000117518	0.00144045	0.935144	0.00223609	0.00207488	0.283815
cg04124151	0.00472819	0.0130693	0.718296	-0.00420971	0.00738146	0.569774	-0.00257293	0.0106326	0.809298
cg04124260	-0.00150077	0.00239543	0.532436	0.00320642	0.00135293	0.0197472	0.000577325	0.00194882	0.767671
cg04124281	-0.0555891	0.0442257	0.211763	0.00992476	0.0249785	0.691986	0.0397169	0.0359802	0.272359
cg04124295	-0.00495124	0.0132352	0.709141	0.00233806	0.00747519	0.755115	0.00333064	0.0107676	0.757734
cg04124308	0.013839	0.0123549	0.265399	-0.00216041	0.00697799	0.75752	-0.00360505	0.0100514	0.720621
cg04124316	0.00310322	0.00252061	0.221218	0.000494262	0.00142363	0.729197	-0.00336052	0.00205066	0.104472
cg04124352	0.00560592	0.00763106	0.464326	-0.00263232	0.00430999	0.54278	-0.00616625	0.0062083	0.323046
cg04124361	-0.0227572	0.0108759	0.0389832	0.0152202	0.00614266	0.0149305	0.0161946	0.00884817	0.070248
cg04124371	0.0191335	0.0173605	0.273105	-0.000352171	0.00980514	0.971422	-0.0212468	0.0141238	0.135712
cg04124378	0.00363208	0.0105929	0.732425	0.00282291	0.00598285	0.638094	0.00669961	0.00861797	0.438795
cg04124447	-0.0379129	0.0177456	0.0351315	0.00280563	0.0100226	0.780122	0.0291232	0.014437	0.0464034
cg04124457	-0.00596566	0.023149	0.797173	-0.0115074	0.0130744	0.380936	0.00931622	0.018833	0.621937
cg04124466	-0.0499758	0.0362155	0.170741	0.0273655	0.0204543	0.184032	0.0269708	0.0294634	0.362228
cg04124526	0.0149576	0.0101644	0.14434	-0.0119218	0.00574079	0.040448	-0.00269782	0.00826929	0.744935
cg04124576	-0.00842739	0.0110163	0.446116	-0.0127651	0.00622198	0.0428741	0.0101724	0.00896242	0.259143
cg04124586	0.00444291	0.00370589	0.233466	-0.00246025	0.00209307	0.242672	-0.00406928	0.00301495	0.180221
cg04124606	-0.00783675	0.0301988	0.79579	-0.0164069	0.0170562	0.33845	0.000400108	0.0245685	0.98704
cg04124626	-0.0375676	0.0302552	0.217315	-0.0149084	0.017088	0.385095	0.0327889	0.0246143	0.185915
cg04124636	-0.0370921	0.042976	0.390196	0.0349038	0.0242727	0.153623	0.0331654	0.0349635	0.345172
cg04124690	-0.00656408	0.0660202	0.921004	0.0279297	0.0372879	0.455635	0.0068776	0.0537112	0.898374
cg04124726	-0.0264407	0.0253762	0.299999	0.017626	0.0143323	0.221715	0.0169361	0.020645	0.414006
cg04124729	0.0183481	0.0271724	0.501109	0.00307867	0.0153469	0.841423	-0.00537447	0.0221063	0.808421
cg04124740	-0.0019303	0.0130085	0.882342	8.63829e-05	0.00734716	0.990643	0.00231814	0.0105832	0.827075
cg04124763	-0.0360758	0.0283504	0.206208	0.0189682	0.0160122	0.239036	0.0379328	0.0230647	0.103251
cg04124789	-0.00420518	0.00670872	0.532232	0.0037168	0.00378905	0.329043	9.16025e-05	0.00545792	0.986644
cg04124830	-0.0312303	0.0135052	0.0228444	0.0100674	0.00762768	0.189962	0.0275885	0.0109873	0.0136763
cg04124839	0.00370475	0.00852763	0.664923	0.00750649	0.00481636	0.12233	-0.00218997	0.00693771	0.752931
cg04124858	0.00379383	0.00509565	0.458341	-0.00157601	0.002878	0.585206	-0.00321347	0.0041456	0.440117
cg04124861	-0.000952468	0.00786674	0.903879	-0.00203452	0.0044431	0.648035	0.00765088	0.00640004	0.234799
cg04124888	0.00447104	0.00955498	0.640875	0.000287044	0.00539661	0.957689	-0.00688064	0.00777352	0.378249
cg04124909	-0.00689445	0.0295132	0.815779	-0.00997397	0.0166689	0.550983	0.00241208	0.0240107	0.920186
cg04124916	-0.0041923	0.0113399	0.712408	-0.000509752	0.00640473	0.936726	0.0074186	0.00922567	0.423271
cg04124962	-0.000410544	0.0204997	0.984063	0.0107225	0.0115781	0.356667	-0.00226858	0.0166776	0.89208
cg04124966	-0.00532242	0.0168492	0.752761	0.004772	0.00951633	0.617176	-5.37262e-05	0.0137078	0.996881
cg04124982	-0.0238793	0.015489	0.126372	0.0173344	0.00874814	0.0503373	0.00499968	0.0126012	0.692406
cg04124987	0.00649045	0.00584597	0.269611	-0.00243614	0.00330177	0.462383	-0.00198756	0.00475603	0.676932
cg04124998	-0.0129422	0.0203233	0.525728	0.012319	0.0114785	0.285807	0.00843387	0.0165342	0.611137
cg04125003	0.00219686	0.00881622	0.80374	0.00266082	0.00497936	0.594296	-0.00509427	0.0071725	0.479236
cg04125037	-0.015533	0.0132618	0.244335	0.00297507	0.00749021	0.692088	0.00250388	0.0107892	0.816966
cg04125062	0.00813669	0.00695903	0.245148	-0.00154502	0.00393043	0.695106	-0.0064048	0.00566156	0.260699
cg04125099	-0.0134599	0.016447	0.415123	0.00184244	0.00928916	0.843188	0.00259721	0.0133805	0.846497
cg04125136	0.00563547	0.0185948	0.762481	-0.00952029	0.0105023	0.366896	0.00176669	0.0151279	0.907271
cg04125153	-0.018946	0.0241422	0.434484	-0.0121687	0.0136354	0.374348	-0.000317232	0.0196411	0.987146
cg04125205	0.00586646	0.0127486	0.646417	-0.00255784	0.00720035	0.723174	-0.00168552	0.0103717	0.871238
cg04125208	0.00941493	0.00716885	0.192145	-0.00833554	0.00404893	0.0421761	-0.00494669	0.00583226	0.398416
cg04125223	0.0186334	0.0267082	0.48704	-0.0158408	0.0150847	0.296244	-0.0140916	0.0217287	0.518162
cg04125230	-0.00539351	0.0105525	0.610423	0.00209759	0.00596001	0.725637	-0.000223425	0.00858507	0.97929
cg04125246	0.00612207	0.00452195	0.178896	-0.000635054	0.00255397	0.804149	-0.00600365	0.00367886	0.105903
cg04125273	-0.00139125	0.0180231	0.938628	0.00500921	0.0101794	0.623753	0.0048373	0.0146628	0.742178
cg04125289	0.00361691	0.0181662	0.842596	0.000416079	0.0102602	0.967735	0.000274748	0.0147792	0.985206
cg04125300	-0.000843764	0.00279994	0.763786	0.000329237	0.00158139	0.835509	0.00209663	0.00227791	0.359614
cg04125303	0.000897217	0.0194005	0.963207	0.00924009	0.0109573	0.401126	0.00524427	0.0157834	0.740399
cg04125341	-0.0146229	0.0344452	0.672113	9.20463e-06	0.0194545	0.999623	0.00707343	0.0280231	0.80125
cg04125350	0.00459492	0.00920173	0.618649	-0.00339427	0.00519709	0.515216	0.000262212	0.00748613	0.97213
cg04125363	-0.0116364	0.00770164	0.134032	0.011861	0.00434985	0.00757856	0.00786468	0.00626573	0.212395
cg04125370	0.00825394	0.0300576	0.784198	0.00289799	0.0169764	0.864806	0.0020457	0.0244535	0.9335
cg04125371	-0.00583995	0.00247999	0.0205248	0.000404079	0.00140068	0.773584	0.00591433	0.00201761	0.00420023
cg04125373	0.000802502	0.0063667	0.899953	0.00390296	0.00359588	0.280408	0.000990681	0.00517967	0.848715
cg04125460	-0.0428912	0.0250554	0.0900869	0.00875166	0.0141512	0.53772	0.0287028	0.020384	0.162265
cg04125521	0.129566	0.0563567	0.0236267	-0.0399769	0.03183	0.21212	-0.117921	0.0458494	0.011615
cg04125586	-0.0212711	0.00923145	0.023323	0.00336559	0.00521388	0.520108	0.00855576	0.00751031	0.257396
cg04125710	-0.00121421	0.018532	0.947894	-0.0072464	0.0104668	0.490373	0.000768017	0.0150769	0.959477
cg04125765	0.00919298	0.0105615	0.386194	0.00499703	0.00596506	0.404228	-0.0130388	0.00859234	0.132364
cg04125800	0.00917666	0.0105579	0.386874	-0.00467536	0.00596304	0.434898	-0.000915056	0.00858944	0.915377
cg04125811	-0.00347716	0.0112228	0.757348	-0.00700366	0.00633858	0.271897	-0.00166192	0.00913037	0.855943
cg04125913	-0.011798	0.00885756	0.18596	0.00681557	0.00500271	0.176202	0.00914139	0.00720613	0.207604
cg04125955	0.0417787	0.0287394	0.149222	-0.0232359	0.0162319	0.155469	-0.0361649	0.0233811	0.125145
cg04125962	-0.00112162	0.0108907	0.918183	-0.00483636	0.00615101	0.433606	-0.00018977	0.0088602	0.982956
cg04125972	-0.0419993	0.0225984	0.0660985	0.0152246	0.0127635	0.235818	0.0320833	0.0183851	0.0841071
cg04126091	-0.0494703	0.027693	0.0771291	-0.00247613	0.0156409	0.874537	0.0354686	0.0225298	0.118642
cg04126139	0.00942644	0.020801	0.651426	0.0066485	0.0117483	0.572747	-0.00306357	0.0169228	0.856716
cg04126205	-0.0063526	0.00959846	0.50963	0.00944712	0.00542116	0.0845339	0.00674629	0.00780889	0.389739
cg04126261	-0.0179599	0.0331419	0.589112	-0.00182811	0.0187184	0.922399	-0.00304304	0.0269628	0.910372
cg04126266	0.00723078	0.010026	0.472501	-0.0026442	0.00566262	0.641567	-0.00487033	0.0081567	0.551821
cg04126284	-0.0256337	0.017926	0.155904	0.0158802	0.0101245	0.119991	0.0109594	0.0145838	0.454168
cg04126335	0.0312965	0.0283106	0.271663	-0.0172095	0.0159897	0.284442	-0.0122607	0.0230323	0.595705
cg04126391	0.0243621	0.0372107	0.514191	0.00465342	0.0210165	0.825228	-0.00948011	0.0302731	0.75483
cg04126393	0.0316264	0.0435707	0.469653	0.0143876	0.0246086	0.560122	-0.0187205	0.0354473	0.598609
cg04126424	0.0571493	0.034862	0.104358	-0.0382882	0.0196899	0.0546951	-0.0453602	0.0283622	0.112969
cg04126427	0.00781192	0.00474494	0.102891	-0.002542	0.00267992	0.345191	-0.00420815	0.00386028	0.278335
cg04126584	-0.0494174	0.0501998	0.327336	0.00920725	0.0283526	0.746069	0.00930759	0.0408404	0.820198
cg04126592	0.0212101	0.0155083	0.174545	-0.0110214	0.00875899	0.211274	-0.0149573	0.0126168	0.238687
cg04126608	0.0283544	0.0309594	0.361989	-0.0238771	0.0174857	0.175215	-0.00932387	0.0251872	0.712045
cg04126611	-0.00247644	0.0138858	0.858821	0.0084047	0.00784261	0.2865	0.00846179	0.0112968	0.455628
cg04126652	0.0131544	0.0333052	0.693727	-0.0195298	0.0188106	0.301717	-0.0246581	0.0270957	0.365034
cg04126662	0.00729103	0.00817781	0.374812	5.00444e-05	0.00461879	0.991377	-0.00606137	0.00665312	0.364501
cg04126707	0.00341644	0.00444942	0.444429	-0.00290186	0.00251301	0.251007	-0.000590256	0.00361986	0.870806
cg04126713	0.00719291	0.0341601	0.833664	-0.0163691	0.0192935	0.398268	-0.013715	0.0277912	0.622761
cg04126745	-0.00189074	0.0150064	0.899993	-0.00685714	0.00847552	0.420445	-0.00342961	0.0122085	0.779364
cg04126760	0.00705828	0.0129182	0.586045	-0.0149631	0.00729615	0.0429529	-0.00261467	0.0105097	0.804047
cg04126810	-0.00599082	0.0214909	0.781016	-0.00552717	0.012138	0.649856	0.00126718	0.0174841	0.942371
cg04126816	-0.00036074	0.00330031	0.913184	-0.00149352	0.001864	0.424926	0.000427386	0.00268499	0.873858
cg04126852	-0.00495288	0.00466511	0.290987	-0.00256393	0.00263483	0.332905	0.00534215	0.00379533	0.162426
cg04126866	-0.0317128	0.0430685	0.463286	-0.0174681	0.0243249	0.474393	0.0454297	0.0350386	0.197828
cg04126905	-0.0375205	0.0216242	0.0858637	0.0120356	0.0122132	0.326829	0.0210422	0.0175925	0.234549
cg04126946	-0.00696908	0.0146219	0.634695	0.00701097	0.00825841	0.397978	0.00470081	0.0118958	0.69358
cg04126956	-0.0164061	0.0251407	0.515561	-0.00544815	0.0141993	0.702039	0.0183697	0.0204534	0.371319
cg04126963	-0.00882066	0.0152925	0.565399	-0.00313061	0.00863712	0.717789	0.0133087	0.0124413	0.287374
cg04127025	0.00499192	0.0145955	0.73307	0.00679435	0.00824346	0.411821	-0.00933475	0.0118743	0.433686
cg04127044	-0.0205	0.0133557	0.128024	-0.00556973	0.00754322	0.462051	0.023311	0.0108656	0.034392
cg04127068	-0.0263177	0.0186032	0.160329	0.010364	0.010507	0.326369	0.0249563	0.0151347	0.102362
cg04127075	-0.00901754	0.0237666	0.705197	0.00694914	0.0134233	0.605839	0.0209544	0.0193355	0.281145
cg04127183	0.00559797	0.00386247	0.15044	-0.000366079	0.0021815	0.867078	-0.00237353	0.00314234	0.451857
cg04127233	-0.002393	0.0058271	0.682213	-0.00184165	0.00329112	0.577042	0.00386985	0.00474068	0.416304
cg04127242	-0.0174826	0.0115591	0.133635	0.00398191	0.00652851	0.543323	0.0173973	0.00940396	0.0673271
cg04127255	0.0149966	0.0109692	0.174701	-0.00462377	0.00619533	0.457254	-0.0182194	0.00892403	0.0438773
cg04127262	0.0222474	0.0157941	0.162121	0.00491587	0.00892041	0.582832	-0.0202059	0.0128494	0.119053
cg04127303	-0.000510663	0.00274643	0.852878	0.000127706	0.00155117	0.934553	0.00142182	0.00223438	0.526038
cg04127342	-0.00513914	0.0092048	0.577906	-0.00177863	0.00519883	0.732993	0.00597038	0.00748863	0.427228
cg04127352	0.0125691	0.0183053	0.493933	-0.0047	0.0103388	0.650402	-0.0181659	0.0148924	0.225465
cg04127359	0.00107191	0.00286748	0.709348	4.37257e-06	0.00161954	0.997851	0.0015318	0.00233286	0.512963
cg04127391	0.00546266	0.0154069	0.723682	-0.0042663	0.00870176	0.625032	0.000530205	0.0125344	0.966346
cg04127407	0.00132593	0.0254567	0.958566	-0.0056837	0.0143778	0.693473	-0.000463401	0.0207104	0.982194
cg04127442	0.0140815	0.014615	0.33767	-0.00698605	0.00825448	0.399428	-0.0167765	0.0118901	0.161422
cg04127455	0.0217887	0.0165583	0.191284	-0.00479016	0.00935204	0.60966	-0.0142976	0.0134711	0.291138
cg04127538	-0.00504533	0.00739458	0.496658	-0.00476562	0.00417642	0.256619	0.00311716	0.00601591	0.60552
cg04127539	0.00321684	0.00278029	0.250079	-0.00090984	0.0015703	0.563644	-0.00210735	0.00226193	0.353801
cg04127606	-0.000228472	0.00279238	0.934957	-0.000935873	0.00157712	0.554277	-0.000776631	0.00227176	0.733186
cg04127657	0.0120855	0.024066	0.616667	0.022396	0.0135924	0.102619	-0.0196609	0.0195791	0.317764
cg04127706	0.0256967	0.0109887	0.0213953	-0.0137246	0.00620639	0.0293349	-0.0180041	0.00893997	0.0467627
cg04127718	-0.0066044	0.00969776	0.497463	0.00699799	0.00547725	0.204392	0.000303167	0.00788968	0.969426
cg04127739	0.00038184	0.00405372	0.925147	-0.000542867	0.00228952	0.813067	0.000607477	0.00329793	0.854238
cg04127742	-0.0604158	0.0487253	0.217963	0.0282243	0.0275198	0.307606	0.0341904	0.0396408	0.390515
cg04127765	0.020226	0.0128569	0.118903	-0.00957146	0.00726149	0.190539	-0.0129585	0.0104598	0.218345
cg04127823	-0.0187392	0.0247959	0.451618	0.0129068	0.0140046	0.358995	0.022276	0.0201728	0.272186
cg04127825	-0.0021746	0.00502522	0.666157	0.00166168	0.00283822	0.55958	0.0027344	0.00408831	0.505174
cg04127881	0.00832927	0.0218352	0.703688	-0.00148467	0.0123324	0.904423	8.06926e-05	0.0177642	0.996385
cg04127894	-0.00305651	0.0090009	0.734901	0.00763731	0.00508366	0.136229	-0.00239369	0.00732274	0.744453
cg04127903	-0.00206649	0.00281401	0.464485	0.000411854	0.00158934	0.796075	0.00290904	0.00228936	0.206851
cg04127907	-0.00162476	0.0270089	0.952153	0.000774043	0.0152545	0.959634	0.00157715	0.0219733	0.942927
cg04127941	0.00813315	0.0226981	0.720875	-0.00393336	0.0128198	0.759631	-0.00617992	0.0184662	0.738596
cg04127998	-0.010672	0.0217587	0.624898	0.0038722	0.0122892	0.753364	0.0049758	0.0177019	0.779235
cg04128045	-0.00171866	0.00319889	0.592301	0.00128404	0.00180672	0.478956	0.000830037	0.00260248	0.75045
cg04128065	0.00304827	0.0291175	0.916837	-0.0151097	0.0164454	0.360467	-0.0118425	0.0236887	0.618252
cg04128086	-0.00922015	0.0110216	0.404881	-0.00222382	0.00622497	0.721679	0.000718126	0.00896673	0.936331
cg04128092	-0.020202	0.0117407	0.0884649	0.00228036	0.00663109	0.731667	0.0114302	0.00955172	0.234326
cg04128158	0.0217739	0.0145103	0.136678	-0.00651095	0.00819534	0.428842	-0.0166143	0.0118049	0.162471
cg04128222	0.00243177	0.0264808	0.92702	0.00220958	0.0149562	0.882854	-0.00292341	0.0215436	0.892339
cg04128230	-0.038109	0.0237718	0.112127	0.0125788	0.0134262	0.351122	0.0270059	0.0193397	0.165751
cg04128237	-0.0136869	0.0176028	0.438715	-0.0120968	0.009942	0.226627	0.0150706	0.0143209	0.295228
cg04128257	0.000605916	0.00297188	0.838868	0.00101623	0.0016785	0.546286	-0.00155925	0.00241779	0.520495
cg04128303	-0.0154204	0.0133404	0.250525	0.00203549	0.0075346	0.787612	0.00619701	0.0108532	0.569317
cg04128307	-0.034253	0.018411	0.0658195	-0.00322673	0.0103985	0.756986	0.0313323	0.0149784	0.0390395
cg04128311	0.0701011	0.0495381	0.160211	-0.0410628	0.0279789	0.145405	-0.0457071	0.040302	0.259513
cg04128352	0.00353977	0.00570987	0.536737	-0.0013234	0.00322491	0.68243	-0.00267073	0.0046453	0.566656
cg04128358	0.0439785	0.046222	0.34371	0.00207122	0.026106	0.936925	-0.00945231	0.0376042	0.80206
cg04128367	0.0147079	0.00676251	0.0320427	0.00156305	0.00381944	0.68326	-0.0158283	0.00550169	0.00492743
cg04128378	-0.0761375	0.0464976	0.104743	0.0266195	0.0262616	0.313256	0.0546045	0.0378284	0.152075
cg04128381	-0.00276111	0.0236492	0.907295	-0.00805257	0.013357	0.547986	-0.00545698	0.01924	0.777295
cg04128394	0.00183961	0.00327604	0.575716	-0.00145328	0.00185029	0.434093	-0.0020095	0.00266525	0.452678
cg04128462	0.0117971	0.00884472	0.18536	-0.00126543	0.00499546	0.800555	-0.00358382	0.00719568	0.619564
cg04128488	-0.00106014	0.00369	0.774488	0.00103165	0.00208409	0.621699	0.00189337	0.00300202	0.529706
cg04128499	0.015589	0.0104222	0.137932	-0.00621972	0.0058864	0.29328	-0.0127275	0.00847904	0.136557
cg04128524	-0.0193377	0.0231839	0.406255	0.00399759	0.0130942	0.760789	0.010494	0.0188615	0.579223
cg04128563	-0.00085423	0.00376796	0.821122	9.62212e-05	0.00212813	0.964029	0.00219398	0.00306545	0.475872
cg04128572	-0.0371489	0.0465041	0.426321	0.0107013	0.0262653	0.68458	0.009214	0.0378337	0.808097
cg04128583	0.00763212	0.0193035	0.693426	-0.00612886	0.0109025	0.575297	-0.00518088	0.0157045	0.742182
cg04128619	-0.031562	0.040691	0.439824	0.019888	0.0229821	0.388951	0.00420256	0.0331045	0.899241
cg04128669	0.012592	0.0228255	0.582435	-0.00957094	0.0128917	0.459615	-0.00855349	0.0185698	0.646097
cg04128696	0.0026879	0.00363634	0.461567	-0.00269411	0.00205379	0.192661	-0.00274876	0.00295837	0.355096
cg04128718	-0.00327303	0.0242362	0.892851	-0.014158	0.0136885	0.30354	0.0119307	0.0197175	0.546523
cg04128746	0.00824383	0.0136078	0.546037	-0.000598998	0.00768561	0.938037	-0.0121994	0.0110707	0.27318
cg04128776	0.00355838	0.00598262	0.553357	0.000707083	0.00337896	0.834679	-0.00174545	0.0048672	0.720655
cg04128798	0.0152458	0.0183489	0.408058	0.01155	0.0103634	0.267787	-0.0120583	0.0149278	0.421176
cg04128804	-0.0277486	0.0168662	0.103128	0.00829735	0.00952594	0.385868	0.000628644	0.0137216	0.963552
cg04128812	0.0275365	0.0148714	0.0670886	-0.00515342	0.00839931	0.540932	-0.0120068	0.0120987	0.323447
cg04128880	0.012097	0.0142813	0.399029	-0.000560004	0.00806601	0.944791	-0.00302114	0.0116187	0.79539
cg04128945	0.0115686	0.0269153	0.668274	-0.0268544	0.0152016	0.080417	-0.00903478	0.0218971	0.6808
cg04128948	0.00258062	0.0052621	0.624936	-0.000831382	0.00297201	0.780269	0.000473887	0.00428102	0.912085
cg04128967	0.0148077	0.0252946	0.559619	-0.00938934	0.0142863	0.512575	-0.0110484	0.0205786	0.592564
cg04128997	0.0134828	0.0131031	0.306022	-0.00296481	0.00740057	0.689573	-0.00439981	0.0106601	0.680702
cg04129033	-0.00158695	0.0121282	0.896164	-0.0049988	0.00684997	0.467281	-0.00652823	0.00986701	0.509766
cg04129046	0.00509496	0.00388891	0.193216	-0.00352327	0.00219644	0.111914	-0.00351058	0.00316385	0.269891
cg04129075	-0.0583957	0.0333332	0.0829228	0.0322669	0.0188264	0.0897058	0.0401637	0.0271184	0.141802
cg04129094	-0.0263084	0.0103067	0.0122376	0.00295853	0.0058212	0.612432	0.0189448	0.00838513	0.0260778
cg04129103	0.00489532	0.00812953	0.548455	-0.000766447	0.00459152	0.867772	-0.00570704	0.00661383	0.390302
cg04129132	-0.0606175	0.0318993	0.0603358	0.0210016	0.0180166	0.246572	0.0295812	0.0259519	0.257128
cg04129282	-0.000387538	0.00457724	0.932699	-0.00167989	0.0025852	0.517336	0.000448062	0.00372384	0.904474
cg04129283	0.0134396	0.0258024	0.603634	-0.00656974	0.0145731	0.65312	-5.0787e-05	0.0209917	0.998075
cg04129308	-0.0240074	0.0163641	0.145556	0.0195029	0.00924234	0.0373909	0.00862186	0.0133131	0.518744
cg04129430	0.0293869	0.0156887	0.0640307	0.00966845	0.00886089	0.277887	-0.035802	0.0127636	0.00606836
cg04129469	-0.047033	0.0329297	0.156389	0.00262062	0.0185985	0.888235	0.0283935	0.0267902	0.291819
cg04129484	-0.0111119	0.0389598	0.776081	0.0281085	0.0220043	0.204476	0.0182132	0.031696	0.566865
cg04129548	0.0166799	0.0152045	0.275314	-0.00724014	0.00858742	0.40122	0.000763616	0.0123697	0.950901
cg04129556	-0.00206788	0.0564542	0.970855	0.00160477	0.0318851	0.959962	0.0641283	0.0459287	0.165792
cg04129562	-0.00177364	0.0159664	0.911775	-0.00334402	0.00901772	0.711566	0.00757747	0.0129895	0.560997
cg04129633	-0.0586903	0.0315765	0.0660752	0.0454792	0.0178343	0.0123183	0.0238805	0.0256893	0.354868
cg04129638	-0.00492038	0.00877175	0.576122	0.00738953	0.00495424	0.139027	0.00232122	0.00713631	0.745671
cg04129687	0.0404193	0.0284664	0.158811	-0.03306	0.0160777	0.042415	-0.0260209	0.023159	0.263937
cg04129713	0.00377297	0.0089195	0.67322	0.00709923	0.00503769	0.161935	-0.00761453	0.00725652	0.296604
cg04129736	-0.000242243	0.00286614	0.932816	-0.000758198	0.00161878	0.640557	-0.00093018	0.00233177	0.690823
cg04129754	-0.0122898	0.0325731	0.706767	0.0142941	0.0183971	0.439045	0.00914422	0.0265001	0.730785
cg04129780	-0.0207435	0.0180118	0.25226	-0.00375585	0.010173	0.712775	0.00962297	0.0146536	0.512915
cg04129871	-0.00176833	0.0152179	0.907731	-0.000213713	0.00859499	0.980213	-0.00253058	0.0123806	0.838466
cg04129885	0.0387935	0.0859101	0.652585	0.0501671	0.0485216	0.303722	-0.108353	0.0698928	0.124297
cg04129905	2.28784e-06	0.00342132	0.999468	0.00168277	0.00193234	0.385968	0.000404698	0.00278344	0.884698
cg04129911	-0.0304389	0.0176749	0.0881951	0.0159089	0.00998267	0.114234	0.0240615	0.0143795	0.0974537
cg04129940	-0.00065489	0.00250475	0.794287	3.75297e-05	0.00141467	0.978889	-0.00189095	0.00203776	0.355709
cg04129946	0.00543238	0.00457599	0.238038	-0.00257692	0.0025845	0.321187	-0.00413714	0.00372283	0.269163
cg04129948	-0.0151602	0.0101717	0.139326	0.00732374	0.00574495	0.20539	0.00788249	0.00827529	0.34317
cg04130043	0.0429799	0.0377211	0.257308	-0.0195608	0.0213047	0.360797	-0.0264847	0.0306883	0.390232
cg04130057	5.9725e-05	0.00642539	0.992603	-0.00295214	0.00362903	0.417915	0.00283866	0.00522742	0.58834
cg04130108	0.00848169	0.0155312	0.586235	4.59361e-05	0.00877198	0.995832	-0.012119	0.0126356	0.33986
cg04130127	-0.0394939	0.0140025	0.00580422	0.0175454	0.00790853	0.028826	0.0265278	0.0113918	0.0219305
cg04130163	-0.0219368	0.0211296	0.301729	0.0131939	0.0119339	0.271613	0.00687121	0.0171901	0.690234
cg04130185	0.00208341	0.00925245	0.822313	-0.00104846	0.00522574	0.841401	0.00159045	0.00752739	0.833101
cg04130193	0.0205262	0.0165334	0.217385	-0.00967778	0.00933798	0.302571	-0.0184942	0.0134509	0.172284
cg04130221	-0.0267722	0.0433623	0.538398	-0.00921685	0.0244908	0.707479	0.000401237	0.0352777	0.990948
cg04130273	-0.0120372	0.0308236	0.696999	-0.00507896	0.017409	0.7711	-0.00431236	0.0250767	0.863818
cg04130303	-0.00118698	0.00756343	0.875617	-0.000816651	0.00427179	0.848786	-0.00235135	0.00615328	0.703193
cg04130356	-0.0241669	0.0197498	0.224017	0.0215082	0.0111546	0.056725	0.0228811	0.0160676	0.157607
cg04130408	0.0498373	0.0394802	0.209824	-0.036326	0.0222982	0.106503	0.0083186	0.0321194	0.796186
cg04130427	0.00824919	0.0078431	0.295488	-0.00674412	0.00442974	0.131113	-0.00450739	0.0063808	0.481616
cg04130433	-0.010354	0.0147026	0.482959	0.0147179	0.00830396	0.0794365	0.00261469	0.0119614	0.827421
cg04130459	0.00659562	0.00950855	0.489542	-0.00744237	0.00537038	0.168948	-0.00126958	0.00773575	0.869975
cg04130484	-0.00512019	0.00871481	0.558201	0.00024011	0.00492208	0.961192	0.00705573	0.00709	0.322106
cg04130507	0.000994328	0.0263618	0.969989	-0.0135745	0.014889	0.364157	-0.00851789	0.0214468	0.692111
cg04130508	0.0460823	0.0349048	0.189834	-0.0170904	0.019714	0.388106	-0.0526132	0.028397	0.066924
cg04130549	-0.001881	0.040119	0.9627	0.00673036	0.022659	0.767074	0.00861612	0.0326391	0.792348
cg04130557	-0.0226413	0.0332604	0.497649	0.0129484	0.0187853	0.492273	0.020512	0.0270593	0.450247
cg04130572	-0.0161184	0.0301063	0.593596	0.00115973	0.0170039	0.945762	0.0198969	0.0244931	0.418563
cg04130625	-0.0279259	0.0131169	0.0357605	-0.00229168	0.00740836	0.757722	0.0243076	0.0106713	0.0249084
cg04130656	-0.00362003	0.00412389	0.382189	0.00295638	0.00232916	0.207342	0.00235086	0.00335502	0.485152
cg04130657	-0.00178985	0.0036008	0.620252	0.00119642	0.00203372	0.55769	0.00351332	0.00292946	0.2333
cg04130728	-0.0195872	0.0308265	0.526648	0.000796968	0.0174107	0.963583	-0.00283007	0.0250791	0.910384
cg04130788	-0.01638	0.0236392	0.490001	0.0168043	0.0133513	0.211156	0.0113854	0.0192319	0.555209
cg04130807	0.0106593	0.0305406	0.727822	0.00252577	0.0172492	0.883884	0.00310444	0.0248465	0.900824
cg04130808	-0.0162754	0.0176249	0.358049	0.0127374	0.00995446	0.20372	0.0150131	0.0143389	0.297666
cg04130844	0.0348276	0.0209739	0.100006	-0.0170433	0.011846	0.15341	-0.0176794	0.0170635	0.302708
cg04130851	-0.00152121	0.0286787	0.957805	0.0129918	0.0161976	0.424445	-0.00172516	0.0233317	0.941208
cg04130886	0.00869791	0.00394525	0.0298177	0.000201009	0.00222826	0.928305	-0.00862501	0.00320969	0.00846642
cg04130928	-0.00229012	0.00278543	0.412972	-0.000958023	0.0015732	0.543956	0.00141395	0.0022661	0.534107
cg04130952	0.00822163	0.0297119	0.782584	0.00989302	0.0167811	0.556861	0.00055646	0.0241723	0.981681
cg04130988	-0.0183999	0.0153138	0.232443	0.00903384	0.00864915	0.298834	0.0061293	0.0124586	0.623839
cg04131010	0.00131579	0.0351488	0.970215	0.00603904	0.0198519	0.761617	0.00818229	0.0285955	0.775376
cg04131018	0.00647048	0.00591427	0.276617	-0.00253512	0.00334035	0.44971	-0.00426928	0.0048116	0.377096
cg04131063	0.00554372	0.0215647	0.79766	-0.00600139	0.0121796	0.623298	-0.00529678	0.0175441	0.763358
cg04131071	-0.0178988	0.0147778	0.228732	0.00909326	0.00834644	0.278615	0.00587005	0.0120226	0.626462
cg04131153	-0.0207733	0.021423	0.334596	0.00591685	0.0120996	0.625926	0.0232733	0.0174288	0.184859
cg04131194	-0.0100672	0.0346551	0.77205	0.00126034	0.019573	0.94879	-0.0109337	0.0281939	0.699002
cg04131381	0.0441114	0.0323124	0.175331	-0.0279902	0.0182499	0.128322	-0.0349248	0.026288	0.187084
cg04131395	-0.0040842	0.0228561	0.858548	-0.00642563	0.012909	0.619766	-0.00168793	0.0185947	0.927857
cg04131403	0.0186487	0.0111367	0.0972151	-0.00281454	0.00628993	0.655525	-0.0202642	0.0090603	0.0275803
cg04131405	-0.0284225	0.0287532	0.325342	-0.0100531	0.0162397	0.537322	0.00905277	0.0233924	0.699597
cg04131431	0.00558956	0.0147929	0.706356	0.000570402	0.00835495	0.945709	-0.00061764	0.0120348	0.959174
cg04131434	0.0194392	0.0182808	0.290228	-0.0129342	0.0103249	0.213288	-0.015915	0.0148724	0.287202
cg04131442	0.0113336	0.00597158	0.0606487	-0.00696122	0.00337272	0.0416623	-0.0088533	0.00485822	0.0714539
cg04131448	-0.0279786	0.0405306	0.491632	-0.00125506	0.0228915	0.956388	-0.000581367	0.0329739	0.985969
cg04131468	-0.0293151	0.0265389	0.272034	0.0194755	0.014989	0.196885	0.014987	0.0215909	0.48924
cg04131479	0.0036986	0.00967137	0.702972	-0.015189	0.00546235	0.00650555	0.000120671	0.00786821	0.987795
cg04131494	0.00892774	0.0142127	0.531365	-0.00935234	0.00802726	0.246818	-0.0136247	0.0115628	0.241524
cg04131502	-0.0290328	0.0256188	0.259868	0.00289876	0.0144694	0.841632	0.0253662	0.0208423	0.226507
cg04131508	-0.00715699	0.0333912	0.830729	-0.010016	0.0188592	0.596555	-0.00947673	0.0271657	0.72795
cg04131524	-0.00472672	0.00868805	0.587644	0.00241974	0.00490697	0.623029	0.00196833	0.00706822	0.781234
cg04131561	0.0297244	0.039013	0.447944	-0.0268429	0.0220344	0.226062	-0.0216709	0.0317393	0.496359
cg04131583	-0.01515	0.0273394	0.580741	0.0137374	0.0154411	0.375827	0.000105291	0.0222421	0.996233
cg04131610	-0.0250567	0.0475143	0.599142	-0.00679913	0.0268358	0.800521	-0.00452628	0.0386556	0.907026
cg04131638	0.0126044	0.00775218	0.107179	-0.00159548	0.00437839	0.716346	-0.00793144	0.00630684	0.211527
cg04131680	-0.00237332	0.0120991	0.844893	0.00150131	0.00683349	0.826562	0.0126137	0.00984328	0.203058
cg04131712	-0.0210082	0.0215528	0.332094	0.019407	0.0121729	0.114095	0.014241	0.0175344	0.418659
cg04131721	0.00632094	0.0308616	0.838141	-0.0127781	0.0174305	0.465256	-0.00124099	0.0251077	0.96068
cg04131734	0.00104325	0.00541996	0.847762	0.00477941	0.00306117	0.121676	-0.00419871	0.00440945	0.343335
cg04131736	0.00278835	0.00349409	0.426788	-0.00192158	0.00197344	0.332594	-0.000830476	0.00284264	0.77079
cg04131784	-0.00365021	0.00945018	0.700143	-0.00475073	0.00533742	0.375603	0.00237396	0.00768826	0.758146
cg04131792	0.00712342	0.0189586	0.707926	-0.00915655	0.0107078	0.394563	0.000840353	0.0154239	0.956661
cg04131799	-0.00411286	0.0298108	0.890551	-0.0112174	0.016837	0.506828	-0.00617309	0.0242528	0.799619
cg04131829	0.00502462	0.00773853	0.517664	0.000390546	0.00437068	0.928982	0.000952171	0.00629573	0.880097
cg04131845	0.023507	0.0346022	0.498518	0.00206952	0.0195431	0.915882	-0.00568712	0.0281508	0.840317
cg04131890	-0.0213732	0.0198395	0.283989	0.00954247	0.0112053	0.39651	0.021337	0.0161406	0.189263
cg04131898	0.00689512	0.00885789	0.438199	0.00474402	0.00500289	0.345332	-0.00270119	0.00720639	0.708595
cg04131943	-0.00137355	0.00384084	0.7214	-0.00250795	0.00216929	0.250444	0.00133966	0.00312474	0.669064
cg04131949	0.0164079	0.0103276	0.115339	-0.00033406	0.00583296	0.954446	-0.0182935	0.00840205	0.0318619
cg04131952	-0.0065737	0.0142846	0.646396	0.0132925	0.00806788	0.10264	-0.00411891	0.0116213	0.723781
cg04131958	0.00329435	0.0131039	0.802029	-0.00270264	0.00740102	0.715771	0.000998639	0.0106608	0.925559
cg04131969	-0.117493	0.128376	0.362318	-0.0203057	0.0725059	0.780025	0.00679327	0.104441	0.948271
cg04132000	-0.0708242	0.022596	0.00227262	0.0314907	0.0127621	0.0153393	0.0459896	0.0183831	0.0140154
cg04132007	-0.00595318	0.0117789	0.614404	0.00389474	0.00665264	0.559596	0.0047307	0.00958277	0.622646
cg04132013	-0.0111762	0.0171812	0.516898	0.00506809	0.00970384	0.602656	0.00327258	0.0139779	0.815376
cg04132017	0.0913691	0.127179	0.474201	-0.0767757	0.07183	0.287761	-0.0357136	0.103467	0.730708
cg04132061	-0.0267434	0.0374392	0.47673	0.0153242	0.0211455	0.470361	0.000309581	0.0304589	0.991911
cg04132146	0.00812401	0.00557428	0.1482	0.00384213	0.00314833	0.225253	-0.00828924	0.00453499	0.0706163
cg04132153	-0.0275415	0.0160443	0.0892135	0.0104654	0.00906177	0.250943	0.00859712	0.013053	0.511676
cg04132186	0.00178588	0.030183	0.952938	-0.00926734	0.0170472	0.587932	-0.0123292	0.0245556	0.616729
cg04132199	-0.0198243	0.00971353	0.0439495	0.00663048	0.00548615	0.229731	0.0110368	0.00790251	0.165683
cg04132236	0.00727142	0.0390228	0.852565	0.00912637	0.0220399	0.679717	-0.00206286	0.0317473	0.948324
cg04132252	-0.000857597	0.0116164	0.941299	0.00295278	0.00656088	0.653662	0.00050362	0.00945059	0.95761
cg04132256	0.0056703	0.0119885	0.637279	-0.00435406	0.00677102	0.521698	-0.007807	0.00975329	0.425387
cg04132263	-0.0242367	0.0485991	0.619104	-0.00265229	0.0274485	0.923219	0.0089711	0.0395381	0.820976
cg04132288	-0.0210277	0.0204754	0.30696	0.000851001	0.0115644	0.941488	0.0199176	0.0166579	0.234705
cg04132292	0.00126637	0.0232246	0.956626	-0.0137759	0.0131171	0.2962	-0.00748186	0.0188945	0.69298
cg04132302	0.0302102	0.0392661	0.443524	-0.00161102	0.0221773	0.942239	-0.00713585	0.0319452	0.823707
cg04132334	-0.00171308	0.0246013	0.944627	-0.00379862	0.0138947	0.785132	-0.00276119	0.0200146	0.890556
cg04132353	-0.00490267	0.00926312	0.597817	0.00552056	0.00523177	0.293929	0.00179366	0.00753608	0.812371
cg04132379	0.0276906	0.0266333	0.301038	-0.0212873	0.0150424	0.160193	-0.00967082	0.0216677	0.656348
cg04132394	0.0266102	0.0295841	0.370604	-0.00251934	0.016709	0.880461	0.00359906	0.0240683	0.881439
cg04132407	0.0180224	0.0401719	0.654687	0.00360489	0.0226889	0.874088	0.0129693	0.0326821	0.692353
cg04132418	0.128257	0.095393	0.181888	0.0183755	0.0538775	0.733788	-0.0547211	0.0776077	0.482421
cg04132452	0.0139889	0.0228306	0.541477	0.0129402	0.0128946	0.318076	-0.0140572	0.018574	0.450975
cg04132472	0.0123579	0.0510457	0.809213	0.0163751	0.0288304	0.571346	-0.000910465	0.0415286	0.982553
cg04132498	-0.0117986	0.00927101	0.206158	0.00664677	0.00523622	0.207311	0.000810203	0.0075425	0.914677
cg04132510	0.000512112	0.0544526	0.992515	0.0125027	0.0307546	0.68524	0.00998504	0.0443003	0.822142
cg04132534	0.0277703	0.0156278	0.0786737	-0.00827034	0.0088265	0.351067	-0.00443306	0.0127141	0.728083
cg04132540	-0.0021958	0.0321913	0.945757	-0.0109751	0.0181815	0.547475	-0.0158338	0.0261895	0.546851
cg04132555	0.00948269	0.00802501	0.240207	0.000898972	0.00453249	0.84319	-0.00479076	0.0065288	0.46483
cg04132604	0.011488	0.0271238	0.67283	-0.0123922	0.0153194	0.420519	0.00298272	0.0220667	0.892756
cg04132607	0.0191319	0.016459	0.247898	-0.00648455	0.00929598	0.487101	-0.0059209	0.0133904	0.659336
cg04132644	-0.00131572	0.00801262	0.869908	0.000883419	0.00452549	0.845633	0.000574956	0.00651873	0.929897
cg04132649	-0.00234934	0.0120081	0.845292	0.00886749	0.00678214	0.19411	-0.000902615	0.0097693	0.926574
cg04132651	-0.00672483	0.0133872	0.616561	0.00501515	0.00756104	0.508703	-0.00593799	0.0108913	0.58685
cg04132713	-0.00147197	0.0282175	0.958503	-0.01383	0.0159371	0.387633	0.0195829	0.0229565	0.395717
cg04132731	0.00431366	0.0119808	0.719586	-0.00146425	0.00676668	0.829133	-0.00923748	0.00974703	0.345602
cg04132784	-0.0356452	0.0191457	0.0656306	0.00738358	0.0108134	0.496334	0.0100037	0.0155762	0.522212
cg04132809	-0.008908	0.00838253	0.290536	0.00755576	0.00473441	0.113726	0.00681923	0.00681967	0.319804
cg04132845	0.00273893	0.00297326	0.359215	-0.00162101	0.00167928	0.336772	-0.00115471	0.00241891	0.634163
cg04132851	0.00404329	0.00430542	0.349979	-0.00207912	0.00243168	0.394629	0.000381295	0.0035027	0.913538
cg04132853	-0.0152783	0.0228836	0.505925	-0.00173034	0.0129246	0.893772	0.00976685	0.0186171	0.601034
cg04132891	-0.0301345	0.0332719	0.367314	0.0205288	0.0187918	0.27732	0.034468	0.0270686	0.205903
cg04132906	0.0120521	0.0161742	0.457968	-0.00192227	0.0091351	0.833772	-0.0150308	0.0131586	0.256121
cg04132911	0.00505324	0.00924977	0.586095	-0.00488215	0.00522423	0.352332	-0.00411827	0.00752521	0.585442
cg04132917	-0.000190519	0.00442595	0.965753	-0.00239942	0.00249976	0.339487	0.00163543	0.00360077	0.650696
cg04132983	0.000981592	0.00499394	0.844582	-0.00294485	0.00282056	0.299023	-0.000175824	0.00406286	0.96557
cg04133023	0.0037313	0.00224285	0.0993779	-0.00273363	0.00126675	0.0333723	-0.000414043	0.00182468	0.820965
cg04133028	0.00663032	0.00380206	0.0843162	-0.00150578	0.00214738	0.48483	-0.00555773	0.00309319	0.0754539
cg04133097	-0.000323585	0.00280845	0.908508	0.000251438	0.0015862	0.874376	0.0011296	0.00228483	0.622137
cg04133100	0.00915147	0.0146796	0.53446	0.00126325	0.00829095	0.879213	-0.0141612	0.0119427	0.238583
cg04133132	0.0127578	0.0101498	0.21176	-0.005147	0.00573255	0.371463	-0.0042279	0.00825743	0.609795
cg04133293	-0.0032414	0.0108975	0.766756	0.0128335	0.00615483	0.0396582	0.000298282	0.0088657	0.973229
cg04133339	0.017991	0.0130809	0.172155	0.00735762	0.00738803	0.321759	-0.0231631	0.0106421	0.0319153
cg04133370	-0.0122189	0.0228107	0.593404	-0.00586065	0.0128834	0.650187	0.000461894	0.0185578	0.980194
cg04133380	-0.00159739	0.00337001	0.636553	0.000321379	0.00190336	0.866264	0.00209742	0.00274169	0.446104
cg04133410	-0.0121393	0.00911865	0.186193	-0.00168915	0.00515017	0.743627	0.0111634	0.00741854	0.135591
cg04133453	0.0032511	0.0143534	0.821281	-0.00161649	0.00810671	0.842361	-0.00189972	0.0116773	0.871102
cg04133502	-0.012721	0.00983089	0.198713	0.00309967	0.00555244	0.577945	0.00570584	0.00799799	0.477288
cg04133555	0.00207963	0.0262696	0.937063	0.00539212	0.0148369	0.71707	0.00118745	0.0213718	0.955804
cg04133572	0.00422959	0.00626242	0.501017	-0.00411928	0.00353698	0.246995	-0.00216104	0.00509483	0.672376
cg04133585	-0.0391221	0.0189453	0.0415633	0.00820873	0.0107002	0.444834	0.0218406	0.0154131	0.159649
cg04133652	0.00475843	0.0058064	0.414481	-0.0022486	0.00327943	0.494541	-0.00276007	0.00472383	0.56037
cg04133658	0.0209485	0.02389	0.3827	0.00689544	0.0134929	0.610472	-0.0140793	0.0194359	0.470547
cg04133685	0.00760728	0.00779828	0.331711	-0.00210267	0.00440443	0.634142	-0.00610483	0.00634435	0.338294
cg04133707	-0.0226055	0.0207322	0.27823	-0.00602301	0.0117095	0.608151	0.0273979	0.0168668	0.10751
cg04133838	-0.0420504	0.0256025	0.103706	0.0119412	0.0144602	0.410925	0.0259844	0.0208291	0.215185
cg04133852	-0.0289615	0.0322225	0.370964	0.0255345	0.0181991	0.163759	0.027702	0.0262148	0.293232
cg04133879	-0.00541221	0.0286816	0.850718	-0.00714717	0.0161992	0.660037	0.00139299	0.0233341	0.952518
cg04134015	0.0158631	0.0353802	0.654883	0.00294884	0.0199826	0.882985	-0.00993688	0.0287838	0.730665
cg04134017	0.00131445	0.00258186	0.611818	-0.00105981	0.00145822	0.469093	-0.000435551	0.00210049	0.836161
cg04134031	0.00466442	0.0133443	0.727431	-0.0109287	0.0075368	0.150238	0.00200883	0.0108563	0.853582
cg04134048	-0.00578257	0.023933	0.809583	-0.0124239	0.0135173	0.360293	-0.000101903	0.0194709	0.995835
cg04134069	-0.00385059	0.0128897	0.765776	0.00610916	0.00728007	0.403421	-0.00247362	0.0104865	0.814014
cg04134096	0.0135741	0.0123381	0.27395	-0.0032926	0.00696848	0.637621	-0.00762141	0.0100377	0.449509
cg04134173	-0.00502735	0.00874316	0.566607	-0.00214293	0.0049381	0.665272	0.00533574	0.00711306	0.454972
cg04134180	-0.0130399	0.024149	0.590439	0.0203454	0.0136392	0.138994	0.0149629	0.0196466	0.448125
cg04134193	-0.011545	0.00994098	0.248318	-5.54064e-05	0.00561462	0.992146	0.00973756	0.00808756	0.231483
cg04134217	0.0168483	0.00732296	0.0235247	-0.010537	0.00413597	0.0123994	-0.0120444	0.00595765	0.0459362
cg04134235	-0.0149819	0.0444633	0.736875	-0.00693289	0.0251126	0.783074	-0.00686717	0.0361734	0.849827
cg04134240	-0.00557622	0.0102126	0.586297	0.000237375	0.00576802	0.967257	0.00392983	0.00830852	0.637274
cg04134244	-0.0576001	0.0235666	0.0163072	0.0203198	0.0133103	0.130077	0.0375384	0.0191728	0.0530857
cg04134394	-0.012536	0.0122111	0.307133	-0.00192557	0.00689679	0.780681	0.0126986	0.00993445	0.204186
cg04134399	0.00696572	0.0326471	0.831486	-0.00808524	0.0184389	0.661998	-0.0157242	0.0265603	0.555202
cg04134416	-0.00411551	0.014206	0.772657	0.00190745	0.0080235	0.812584	-0.00139705	0.0115574	0.904034
cg04134452	0.00200663	0.00243594	0.412077	-0.00246527	0.00137581	0.0762405	-0.00379076	0.00198178	0.0586922
cg04134460	0.00302642	0.0530417	0.954616	0.00980777	0.0299577	0.744073	0.014815	0.0431525	0.732094
cg04134486	-0.0148665	0.0153259	0.334422	-0.00165513	0.00865601	0.848755	0.0117456	0.0124685	0.348498
cg04134528	-0.00775498	0.0264258	0.769789	-0.00716942	0.0149252	0.632044	0.0115633	0.0214989	0.591897
cg04134539	-0.0104574	0.0493498	0.832622	-0.00375356	0.0278725	0.89315	-0.0183427	0.0401489	0.648778
cg04134555	-0.00758168	0.0124464	0.543838	0.0177967	0.00702968	0.0129425	0.0060899	0.0101259	0.548949
cg04134624	-0.00129814	0.00228293	0.570907	-6.08108e-05	0.00128939	0.96248	0.000530364	0.00185729	0.775819
cg04134695	-0.000138115	0.0076359	0.985606	0.00161916	0.00431272	0.708146	-0.00496791	0.00621224	0.425821
cg04134731	0.00813251	0.0100276	0.419325	0.005399	0.00566356	0.34279	-0.00770247	0.00815805	0.347412
cg04134755	-0.0362782	0.018934	0.0582752	0.00680128	0.0106938	0.526259	0.0315571	0.0154039	0.0431705
cg04134763	-0.0273121	0.0274808	0.32274	-0.00587859	0.015521	0.705693	0.0250841	0.0223572	0.264618
cg04134779	0.00342375	0.0188889	0.85654	0.00576192	0.0106684	0.590359	-0.0125752	0.0153672	0.415163
cg04134803	-0.00137477	0.00557637	0.805784	0.000361571	0.00314951	0.908837	-0.00213589	0.00453669	0.638828
cg04134809	0.00943345	0.00985697	0.340905	-0.00344684	0.00556717	0.537262	-0.00429766	0.00801921	0.593227
cg04134818	0.0371635	0.0158576	0.0211193	-0.0219031	0.00895627	0.0162469	-0.0229597	0.012901	0.0782282
cg04134826	0.0526421	0.025987	0.0455135	-0.0321796	0.0146774	0.0307125	-0.042029	0.0211419	0.0496076
cg04134845	-0.0102325	0.0139406	0.464699	0.000675448	0.0078736	0.931811	0.00977258	0.0113415	0.390975
cg04134859	0.00192399	0.00385248	0.618606	-0.00358221	0.00217587	0.102898	0.00115445	0.00313422	0.713416
cg04134869	0.00365113	0.00305247	0.234535	0.000826835	0.00172402	0.632583	-0.00171679	0.00248336	0.491
cg04134870	0.00533444	0.00795026	0.503814	-0.000249691	0.00449027	0.955768	-0.00402017	0.00646799	0.535682
cg04134926	-0.0299044	0.0182482	0.10447	0.0169751	0.0103065	0.102756	0.0198852	0.0148459	0.183526
cg04134958	-0.00761666	0.0337428	0.821884	0.00705179	0.0190578	0.712165	0.0286644	0.0274517	0.298974
cg04134965	0.00392632	0.037739	0.917351	-0.0155076	0.0213148	0.468624	-0.0125975	0.0307029	0.68248
cg04134975	0.0053677	0.00844707	0.526615	-0.00413338	0.00477087	0.388398	-0.00583144	0.00687217	0.398195
cg04135075	-0.00541172	0.00955031	0.572245	0.00249419	0.00539397	0.644817	0.00231009	0.00776972	0.766852
cg04135106	0.046013	0.0199013	0.0228675	-0.0233584	0.0112402	0.0403117	-0.0224578	0.0161908	0.168568
cg04135110	-0.0139736	0.0290834	0.631966	-0.016073	0.0164261	0.330237	0.00909892	0.023661	0.701401
cg04135144	0.00102082	0.00598818	0.864991	-0.00104369	0.0033821	0.758287	-0.0025653	0.00487173	0.599682
cg04135173	-0.00863754	0.0190163	0.650677	0.00737646	0.0107403	0.493831	0.0152526	0.0154709	0.326615
cg04135198	-0.0324175	0.0230002	0.161868	0.0291485	0.0129904	0.0270922	0.0240122	0.018712	0.20243
cg04135242	-0.0159239	0.0230952	0.492144	0.0101365	0.0130441	0.438975	0.00569872	0.0187892	0.762307
cg04135246	-0.000535608	0.0147382	0.971084	0.00229873	0.00832405	0.78301	0.00971266	0.0119903	0.419879
cg04135270	-0.000845159	0.00405679	0.835402	0.000197603	0.00229126	0.93145	0.00253152	0.00330043	0.444909
cg04135313	-0.0232613	0.0242076	0.338963	0.0255922	0.0136724	0.0642138	0.000907468	0.0196943	0.963342
cg04135340	-0.0115244	0.034471	0.738852	-0.0106432	0.019469	0.585845	-0.00444645	0.0280441	0.874348
cg04135373	0.0277097	0.0611686	0.651546	0.0107267	0.0345477	0.756847	-0.0113659	0.0497641	0.819815
cg04135377	0.0582782	0.0394462	0.142772	-0.0159296	0.022279	0.476306	-0.0373754	0.0320917	0.24699
cg04135385	-0.0100237	0.0102954	0.332645	-2.75796e-05	0.00581477	0.996225	0.00863633	0.00837585	0.305033
cg04135393	0.00212908	0.0423297	0.959988	-0.0133284	0.0239076	0.57846	-0.0124425	0.0344376	0.718648
cg04135434	0.00651008	0.00981036	0.508509	-0.0111556	0.00554084	0.0468204	-0.00258348	0.00798128	0.746861
cg04135498	0.00545668	0.0115905	0.638838	-0.00904036	0.00654626	0.170422	-0.00671566	0.00942953	0.478037
cg04135540	-0.0602811	0.0354337	0.0920694	0.0179044	0.0200128	0.373167	0.0301871	0.0288273	0.297598
cg04135543	0.0019879	0.00390776	0.612102	0.000574755	0.00220709	0.795091	0.000386451	0.00317919	0.903499
cg04135603	-0.0049756	0.0104598	0.635355	0.00329444	0.00590764	0.57835	0.00391455	0.00850963	0.646525
cg04135635	0.00829099	0.0172807	0.632451	-0.00577151	0.00976006	0.555655	0.003315	0.0140588	0.814084
cg04135678	0.0206976	0.0259542	0.427107	-0.00374798	0.0146588	0.798733	-0.011804	0.0211152	0.577417
cg04135728	0.00388256	0.0224596	0.863111	-0.00412625	0.0126851	0.74566	0.00379391	0.0182722	0.835946
cg04135806	0.00717276	0.0162195	0.659298	0.00264901	0.00916072	0.773062	-0.00219928	0.0131955	0.867974
cg04135846	0.00460786	0.0499436	0.926679	0.0104347	0.0282079	0.712239	0.00343452	0.040632	0.932809
cg04135848	0.00465687	0.00882279	0.598815	9.00431e-05	0.00498307	0.98562	-0.00574103	0.00717784	0.425746
cg04135861	0.00160079	0.00299444	0.594148	-0.00281359	0.00169125	0.0993831	-0.00170484	0.00243615	0.485703
cg04135896	-0.0490658	0.037999	0.199658	0.0446877	0.0214617	0.0399287	0.0415398	0.0309144	0.182147
cg04135907	0.033567	0.021556	0.122646	-0.0128832	0.0121747	0.29257	-0.00958795	0.017537	0.58581
cg04135977	0.00711627	0.0105282	0.500679	-0.00792195	0.00594626	0.185865	-0.00611119	0.00856527	0.477242
cg04136036	0.00295769	0.0159494	0.853266	-0.000744165	0.00900816	0.93433	0.00359338	0.0129758	0.782417
cg04136045	-0.0278259	0.0345031	0.421922	0.0426237	0.0194872	0.0311017	0.0324588	0.0280703	0.250353
cg04136061	0.00945256	0.0108774	0.386967	-0.00660529	0.00614353	0.284942	-0.00641354	0.00884941	0.470337
cg04136111	0.00488183	0.0113092	0.666931	-0.00789635	0.00638739	0.219324	-0.00110241	0.00920069	0.904872
cg04136113	-0.00701091	0.013162	0.595472	0.00349833	0.00743383	0.638975	0.00296808	0.010708	0.782223
cg04136123	0.00340208	0.00876785	0.698845	-0.00224727	0.00495204	0.650972	0.0012064	0.00713314	0.866047
cg04136149	0.0138192	0.00849004	0.106802	-0.00853317	0.00479514	0.0782502	-0.0104352	0.00690713	0.13406
cg04136175	0.00937132	0.0238032	0.694657	-2.76143e-05	0.0134439	0.998365	-0.000821565	0.0193652	0.966246
cg04136251	-0.0346126	0.0267747	0.199142	0.00382284	0.0151222	0.800955	0.0239345	0.0217828	0.274555
cg04136290	-0.000457047	0.00386855	0.906195	0.00263787	0.00218494	0.230224	0.000159759	0.00314728	0.959619
cg04136296	0.00288935	0.00264948	0.27815	-0.00211425	0.00149641	0.16086	-0.00248626	0.0021555	0.251531
cg04136321	0.0173635	0.0347429	0.618356	0.0104679	0.0196227	0.594924	-0.00434834	0.0282654	0.878052
cg04136344	-0.0016667	0.0382583	0.96534	-0.00334596	0.0216081	0.87726	0.0154217	0.0311253	0.621377
cg04136369	-0.00541366	0.0260685	0.835917	0.0161396	0.0147234	0.275683	0.00923153	0.0212082	0.664316
cg04136379	0.0121729	0.0211345	0.565954	-0.0164042	0.0119366	0.172493	-0.00554091	0.0171941	0.747945
cg04136395	0.0123875	0.0461903	0.789121	0.00782736	0.0260881	0.764785	-0.000942069	0.0375784	0.980051
cg04136449	0.0100221	0.00724421	0.169666	-0.00393296	0.0040915	0.338791	-0.00786645	0.00589358	0.185051
cg04136456	-0.00948925	0.0370104	0.798184	-0.0101806	0.0209033	0.627322	-0.00686842	0.0301101	0.820036
cg04136484	0.000627475	0.0185325	0.973059	0.00497098	0.0104671	0.635903	0.00569484	0.0150772	0.706462
cg04136490	-0.00435434	0.0133626	0.745226	-0.00200449	0.00754715	0.791108	0.0108723	0.0108713	0.319727
cg04136551	0.0102709	0.0166315	0.538299	-0.00750982	0.0093934	0.425947	-0.0157436	0.0135307	0.247432
cg04136590	0.000458239	0.00287598	0.873734	-0.000563252	0.00162434	0.729517	-0.00117381	0.00233977	0.617021
cg04136610	-0.00227064	0.00916527	0.804851	-0.00717506	0.0051765	0.168867	0.00439497	0.00745647	0.556938
cg04136650	-0.00189885	0.00745904	0.799588	-0.00118554	0.00421283	0.778988	0.00347465	0.00606835	0.568236
cg04136699	0.00762066	0.00992791	0.444571	-0.000963237	0.00560724	0.863961	-0.00604907	0.00807692	0.455692
cg04136727	0.0232694	0.0374129	0.535411	0.00525904	0.0211306	0.803973	-0.0115369	0.0304375	0.705481
cg04136748	0.00502252	0.0228085	0.82617	0.000557686	0.0128821	0.965557	-0.0106331	0.018556	0.56794
cg04136781	-0.00178119	0.00428048	0.678232	0.00117962	0.0024176	0.626689	-0.00144584	0.00348242	0.678915
cg04136787	-0.0346527	0.0143689	0.0177429	0.0140256	0.00811551	0.0870926	0.0233549	0.0116899	0.0485035
cg04136817	-0.0118746	0.00992807	0.234558	-0.00303495	0.00560733	0.589566	0.0113958	0.00807705	0.161445
cg04136915	0.0305708	0.0195116	0.120384	-0.0127574	0.0110201	0.249821	-0.00689708	0.0158738	0.664885
cg04136921	0.0210878	0.0692906	0.761516	0.0165493	0.039135	0.673311	0.00239587	0.0563719	0.966186
cg04136922	0.00190812	0.0453473	0.966522	0.00181745	0.025612	0.943573	0.0143215	0.0368926	0.698715
cg04137004	-0.0266055	0.0265743	0.319208	0.00924543	0.015009	0.539328	0.0136311	0.0216197	0.529837
cg04137019	0.00165618	0.0167786	0.921572	-0.00193371	0.00947648	0.838735	-0.00469753	0.0136504	0.731484
cg04137037	0.0012729	0.00280237	0.650674	-0.000197727	0.00158276	0.900839	-0.00116741	0.00227989	0.609768
cg04137116	0.00338788	0.00515867	0.512891	-0.00309496	0.00291359	0.290734	-0.0022909	0.00419687	0.586403
cg04137126	-0.00767038	0.0084737	0.36758	0.00924132	0.0047859	0.0563796	0.00224625	0.00689383	0.745244
cg04137133	-0.0389402	0.0165234	0.0204291	0.0180468	0.00933235	0.0560246	0.0353466	0.0134427	0.00993204
cg04137142	0.0614784	0.0354196	0.0857569	-0.0337761	0.0200048	0.0945144	-0.0523887	0.0288159	0.0721112
cg04137143	0.0154548	0.0369289	0.676495	-0.00310142	0.0208572	0.882098	-0.004173	0.0300437	0.889816
cg04137171	0.0121037	0.0119949	0.315429	-0.00321902	0.00677469	0.635735	-0.00833269	0.00975857	0.395252
cg04137224	0.000924565	0.0106019	0.930685	-0.000122666	0.00598792	0.983698	0.00595424	0.00862528	0.491622
cg04137300	0.0155383	0.0208517	0.457947	-0.00572244	0.011777	0.628122	-0.0197923	0.0169641	0.246156
cg04137323	0.0504929	0.0455732	0.270594	-0.0120602	0.0257395	0.640434	-0.016091	0.0370764	0.665245
cg04137380	-0.00713748	0.00486462	0.145518	-0.000290486	0.00274752	0.916015	0.00333094	0.00395765	0.402034
cg04137391	-0.00931037	0.0347315	0.789211	0.014931	0.0196162	0.448392	-0.00244369	0.0282561	0.931258
cg04137405	-0.0301157	0.019893	0.133274	0.00806817	0.0112355	0.474406	0.0262149	0.0161841	0.108491
cg04137447	-0.00558624	0.0609319	0.927139	0.03046	0.034414	0.378267	0.0193281	0.0495715	0.697454
cg04137467	-0.0103711	0.00651215	0.114477	0.00320926	0.00367803	0.385042	0.00423988	0.00529801	0.425485
cg04137484	0.0231216	0.017868	0.1987	-0.00761411	0.0100918	0.452367	-0.00858808	0.0145367	0.556023
cg04137490	-0.00542957	0.0108225	0.617009	0.00250532	0.00611249	0.682797	0.00304787	0.00880471	0.729962
cg04137530	-0.00591317	0.028555	0.836377	-0.00903127	0.0161278	0.576769	0.0161594	0.0232312	0.48833
cg04137564	-0.0160481	0.035354	0.650886	-0.0109785	0.0199678	0.583699	0.00502006	0.0287625	0.861805
cg04137576	-0.0187608	0.0228865	0.414359	0.0122857	0.0129262	0.344221	0.00219019	0.0186195	0.906602
cg04137594	-0.00544328	0.0106287	0.609713	0.00784986	0.00600305	0.194053	0.002908	0.00864707	0.737365
cg04137621	-0.00253378	0.00316946	0.425971	0.000393592	0.00179009	0.826428	0.00254636	0.00257853	0.325818
cg04137702	-0.00910245	0.0272782	0.739327	0.00130999	0.0154066	0.932413	0.0202995	0.0221924	0.362591
cg04137727	0.0149719	0.0183904	0.417552	-0.00159388	0.0103868	0.878357	-0.00656698	0.0149617	0.661685
cg04137760	-0.0108394	0.0112617	0.338168	0.0112614	0.00636058	0.0797526	-0.000778668	0.00916207	0.932444
cg04137837	0.00944428	0.0139289	0.499349	0.00703678	0.007867	0.373263	-0.0156358	0.011332	0.17079
cg04137890	0.00366194	0.019914	0.854482	0.000795459	0.0112473	0.943761	0.00412389	0.0162012	0.79961
cg04137897	-0.0247175	0.0152118	0.107399	0.00411439	0.00859157	0.633086	0.0181917	0.0123757	0.144777
cg04137911	0.0379166	0.0264282	0.154556	-0.0103263	0.0149265	0.490694	-0.0276073	0.0215008	0.202165
cg04137948	-0.0279536	0.0187701	0.139629	0.0105519	0.0106012	0.322019	0.0136196	0.0152705	0.374636
cg04137949	-0.00651643	0.0215496	0.762994	0.0112062	0.0121711	0.359456	-0.00162955	0.0175318	0.926134
cg04138001	-0.0195178	0.05209	0.708697	0.027741	0.0294202	0.348039	0.010774	0.0423782	0.799847
cg04138046	-0.00561135	0.0344991	0.871127	-0.0152714	0.0194849	0.435073	-0.00404401	0.028067	0.88573
cg04138066	0.021534	0.0326849	0.511545	-0.0111173	0.0184603	0.548413	0.00631101	0.026591	0.812891
cg04138112	0.18354	0.0629601	0.00440563	-0.0905555	0.0355596	0.0124351	-0.127664	0.0512217	0.0143668
cg04138155	0.00238781	0.00510738	0.641165	-0.000279345	0.00288463	0.923052	-0.00351619	0.00415515	0.399488
cg04138171	0.0104984	0.00859784	0.224996	-0.00934957	0.00485602	0.0570838	-0.00198935	0.00699483	0.776702
cg04138181	-0.0226778	0.0293508	0.44159	-0.00692123	0.0165772	0.677215	0.0151265	0.0238785	0.527898
cg04138198	-0.0126635	0.00819588	0.125544	0.00486677	0.004629	0.295676	0.00745877	0.00666782	0.266036
cg04138253	-0.00442568	0.0310841	0.887074	0.0111253	0.0175562	0.527755	0.00713829	0.0252887	0.77833
cg04138266	0.000895931	0.0163958	0.956533	0.00285181	0.00926026	0.758764	0.00770166	0.0133389	0.565005
cg04138346	0.00750744	0.00748665	0.318438	-0.00147585	0.00422843	0.727815	-0.00508954	0.00609082	0.405408
cg04138361	-0.0176547	0.0202373	0.385132	-0.00257799	0.0114299	0.822023	0.0146604	0.0164642	0.37541
cg04138436	0.0298151	0.0311569	0.340954	-0.0135923	0.0175972	0.441729	-0.0402463	0.0253479	0.115562
cg04138492	0.000511721	0.0263122	0.984523	-0.0136458	0.014861	0.360754	-0.0076841	0.0214065	0.720396
cg04138502	0.0264862	0.0144835	0.0704841	-0.011129	0.00818021	0.176798	-0.0214854	0.0117831	0.0712913
cg04138706	0.0104239	0.0366892	0.776923	-0.00191054	0.0207219	0.926728	0.000473183	0.0298487	0.987384
cg04138721	-0.0156204	0.0215102	0.469457	0.0112526	0.0121489	0.356602	-0.000143911	0.0174998	0.993455
cg04138735	0.00324172	0.0319099	0.91929	-0.0133847	0.0180226	0.459464	-0.0235499	0.0259606	0.366557
cg04138746	-0.00937032	0.0193187	0.628731	0.00599539	0.0109111	0.583929	0.00432545	0.0157169	0.783734
cg04138756	0.000585861	0.0161763	0.971183	0.00697524	0.00913631	0.447021	-0.00247344	0.0131604	0.851307
cg04138758	0.00207806	0.00338094	0.540217	-0.00285589	0.00190954	0.137973	-7.35554e-05	0.00275058	0.97872
cg04138763	0.0151935	0.0102244	0.140486	-0.00175283	0.00577469	0.762124	-0.0110829	0.00831812	0.185827
cg04138770	-0.00438411	0.0110623	0.692737	0.00332869	0.00624793	0.595401	0.00694287	0.00899981	0.442298
cg04138773	-0.00663776	0.0285865	0.816868	-0.00742864	0.0161455	0.64646	-0.00924213	0.0232568	0.69194
cg04138846	-0.00332183	0.0092483	0.720231	0.000236772	0.0052234	0.963937	0.00246307	0.00752402	0.744093
cg04138877	-0.0249112	0.0127006	0.0526679	-0.000771485	0.00717324	0.914572	0.0173383	0.0103327	0.0965318
cg04138881	0.0312862	0.022971	0.176325	-0.0137209	0.0129739	0.29285	-0.0296297	0.0186882	0.11608
cg04138899	-0.00483312	0.006748	0.475552	-0.000831461	0.00381124	0.827758	-0.00092826	0.00548988	0.866078
cg04138976	-0.00254273	0.0205494	0.901777	-0.00607886	0.0116062	0.601629	0.00170688	0.0167181	0.918888
cg04139007	-0.00186174	0.0201414	0.926542	0.0117436	0.0113758	0.304456	-0.00520408	0.0163862	0.751472
cg04139043	-0.00444561	0.0174077	0.798964	0.00177198	0.00983179	0.857345	0.00592535	0.0141622	0.676575
cg04139049	-0.0424851	0.0385575	0.273219	0.0296105	0.0217771	0.177042	0.00662405	0.0313687	0.833195
cg04139060	0.0241107	0.0186148	0.198281	-0.00678627	0.0105136	0.520126	-0.000219545	0.0151442	0.988463
cg04139102	0.00972031	0.0330842	0.769528	0.00525417	0.0186858	0.779161	0.000612778	0.0269159	0.981883
cg04139160	0.0177397	0.00979029	0.0730527	-0.00208115	0.00552951	0.707455	-0.0152005	0.00796495	0.059263
cg04139184	0.00532238	0.045561	0.907243	0.0113418	0.0257326	0.660361	0.0130936	0.0370664	0.724663
cg04139355	-0.0283793	0.0139707	0.0449285	0.0196417	0.00789061	0.0144858	0.0207379	0.011366	0.0711153
cg04139359	0.0191081	0.0267701	0.477057	-0.0103279	0.0151196	0.496167	-0.00531137	0.021779	0.807837
cg04139379	0.00796013	0.0126571	0.530872	0.0081291	0.00714865	0.258247	-0.0122205	0.0102972	0.238186
cg04139396	-0.0182001	0.0398139	0.648591	-0.00424226	0.0224867	0.850752	-0.010624	0.0323909	0.743616
cg04139409	-0.000492086	0.0248014	0.984211	-0.0213198	0.0140077	0.131229	0.00104795	0.0201774	0.958685
cg04139429	0.00289857	0.00444627	0.515985	-0.00420093	0.00251123	0.0975447	-0.00342391	0.00361729	0.346201
cg04139445	-0.00217102	0.0277931	0.937897	0.0213069	0.0156974	0.177787	0.0112557	0.0226113	0.619745
cg04139449	0.0018777	0.011294	0.868298	-0.00150736	0.00637878	0.813687	-0.00495365	0.00918829	0.591022
cg04139452	0.0200338	0.0505023	0.692459	0.00648741	0.0285235	0.820554	-0.00464624	0.0410865	0.910195
cg04139462	0.000752372	0.0292948	0.979563	0.00510706	0.0165456	0.758231	0.00687524	0.023833	0.773592
cg04139465	0.0117619	0.0343672	0.732903	-0.00155705	0.0194104	0.936228	0.00218606	0.0279597	0.937839
cg04139514	-0.00549419	0.0207258	0.791497	-0.0139772	0.0117058	0.235346	0.0112049	0.0168616	0.507915
cg04139515	0.000378062	0.00425521	0.929385	-0.00374486	0.00240332	0.122409	0.000408734	0.00346185	0.906256
cg04139563	-0.00127514	0.00904343	0.888158	0.00307882	0.00510768	0.548047	-0.000674101	0.00735734	0.927185
cg04139567	0.00611675	0.00913208	0.504555	-8.97068e-05	0.00515776	0.986159	-0.0104809	0.00742947	0.161494
cg04139630	0.0109903	0.0102072	0.284245	0.0016623	0.00576496	0.773691	-0.00900788	0.0083041	0.280694
cg04139641	0.0141981	0.00715471	0.050003	-0.0123135	0.00404094	0.00296873	-0.00975565	0.00582076	0.0969239
cg04139747	0.00586255	0.0138513	0.673042	0.00384855	0.00782317	0.62386	-0.0123636	0.0112689	0.275267
cg04139789	-0.00910376	0.0119319	0.44731	0.00307956	0.00673908	0.648703	0.0049427	0.00970727	0.611774
cg04139791	-0.000722313	0.0150987	0.961942	-0.00688549	0.0085277	0.421376	-0.00797645	0.0122837	0.51763
cg04139820	-0.0347921	0.0268951	0.198837	0.0243713	0.0151902	0.111843	0.029182	0.0218807	0.185398
cg04139827	-0.0086985	0.00910382	0.341687	0.00413262	0.0051418	0.423498	0.00151279	0.00740648	0.83858
cg04139849	-0.0327085	0.0216754	0.134513	0.00531893	0.0122422	0.664898	0.0200732	0.0176342	0.257764
cg04139873	0.0087797	0.0123582	0.479122	-0.0145412	0.00697986	0.0398268	-0.000751403	0.0100541	0.940577
cg04139874	-0.0507476	0.0225007	0.0263334	0.0222774	0.0127083	0.0827324	0.0322888	0.0183056	0.0808688
cg04139895	0.00378882	0.016737	0.821382	-0.00963068	0.00945299	0.310808	-0.010175	0.0136165	0.456699
cg04139981	-0.0202459	0.0080409	0.0134274	0.00725361	0.00454146	0.113441	0.0117349	0.00654173	0.0759211
cg04140045	-0.0111498	0.00941245	0.239046	0.00374922	0.00531611	0.482323	0.00587543	0.00765756	0.444765
cg04140048	0.0552631	0.0283515	0.054129	-0.0279556	0.0160128	0.0839745	-0.0495483	0.0230655	0.0341667
cg04140065	-0.016654	0.00859365	0.0555086	0.00364085	0.00485366	0.454977	0.0134332	0.00699143	0.057589
cg04140066	0.00377398	0.018942	0.842489	0.00522391	0.0106984	0.626435	0.00499522	0.0154104	0.746518
cg04140104	-0.00202312	0.00248818	0.418137	-0.00187194	0.00140531	0.185937	0.000694087	0.00202428	0.732422
cg04140161	0.0163721	0.0148855	0.274084	-0.0114213	0.00840727	0.177424	-0.00713575	0.0121102	0.557061
cg04140212	0.0157911	0.00727674	0.0324177	-0.0115775	0.00410987	0.00586301	-0.0091414	0.00592004	0.125776
cg04140215	0.0092463	0.0185275	0.618856	0.00392992	0.0104642	0.708057	-0.0046528	0.0150732	0.75822
cg04140267	-0.00536826	0.004872	0.273221	0.0034878	0.00275168	0.207974	0.00351142	0.00396365	0.377837
cg04140297	0.0056292	0.0106357	0.597813	0.0146066	0.00600701	0.0168489	-0.0112776	0.00865277	0.195509
cg04140488	0.00387729	0.00268286	0.15159	-0.00033814	0.00151527	0.823879	-0.00317691	0.00218266	0.148721
cg04140525	-0.0498257	0.0274144	0.0721957	0.0271506	0.0154835	0.0826401	0.0391844	0.0223031	0.0820583
cg04140553	0.00395191	0.00789165	0.617655	-0.00482404	0.00445716	0.28177	-0.00140747	0.0064203	0.826933
cg04140556	-0.0579403	0.0300786	0.0569652	0.0252547	0.0169883	0.140332	0.0475072	0.0244707	0.0550829
cg04140590	-0.0128142	0.0173601	0.462193	-0.00300728	0.00980489	0.759713	0.0128843	0.0141234	0.363868
cg04140596	-0.0203922	0.0155007	0.191391	0.0126201	0.00875475	0.152627	0.0199863	0.0126107	0.116219
cg04140614	-0.00184751	0.00311755	0.554802	-0.000595226	0.00176078	0.736051	0.00234447	0.0025363	0.357567
cg04140624	0.000883258	0.023017	0.969467	0.00239247	0.0129999	0.854364	0.000654706	0.0187257	0.97218
cg04140663	-0.0175052	0.0266077	0.512145	-0.0103149	0.0150279	0.494092	0.0354774	0.0216469	0.104438
cg04140670	-0.0131416	0.0203691	0.520323	0.0016136	0.0115044	0.888743	0.0107113	0.0165714	0.51955
cg04140680	-0.00611819	0.0113689	0.591694	0.00405672	0.00642113	0.529004	0.00239833	0.00924928	0.795949
cg04140690	-0.00348121	0.00936325	0.710848	0.00115117	0.00528832	0.82813	0.00402642	0.00761754	0.598297
cg04140708	-0.00870945	0.00981057	0.376842	0.00133563	0.00554096	0.810023	0.00758834	0.00798145	0.344072
cg04140754	-0.00881439	0.0100188	0.38113	0.00398013	0.00565859	0.483488	0.00582576	0.00815089	0.47647
cg04140786	0.0337163	0.0239221	0.161876	-0.00885234	0.0135111	0.51388	-0.0208948	0.019462	0.28563
cg04140791	-0.00744203	0.00979509	0.449215	0.00538329	0.00553222	0.332909	0.00181465	0.00796887	0.82034
cg04140803	-0.00105766	0.00305341	0.729795	0.00159681	0.00172455	0.356759	0.0016856	0.00248412	0.499023
cg04140807	0.041291	0.0435101	0.344956	-0.0167783	0.0245743	0.496371	-0.00876049	0.0353979	0.80505
cg04140810	0.00960868	0.0120368	0.426641	-0.0105668	0.00679832	0.123331	-0.00721619	0.00979261	0.462943
cg04140834	0.00313867	0.0116409	0.788016	0.00641106	0.00657473	0.331908	-0.0112996	0.00947054	0.235697
cg04140854	0.0186973	0.0445694	0.675762	0.00192657	0.0251726	0.93915	0.0061496	0.0362597	0.865676
cg04140862	0.000856883	0.00398382	0.830143	0.00093458	0.00225004	0.678785	0.000867353	0.00324106	0.789559
cg04140903	0.00341074	0.0192054	0.85941	-0.0102915	0.0108471	0.345067	0.00922471	0.0156247	0.556287
cg04140906	0.00365823	0.0122928	0.766646	-0.00516717	0.00694292	0.458515	-0.00355796	0.0100009	0.722782
cg04140924	-0.00161103	0.00294306	0.585349	0.00194771	0.00166223	0.24414	-0.000413801	0.00239434	0.863146
cg04140929	0.00715902	0.00957648	0.456514	-0.00269267	0.00540875	0.619715	-0.000471541	0.00779101	0.951862
cg04140932	0.0285707	0.0172706	0.101268	-0.0205495	0.00975438	0.0376981	-0.0127163	0.0140507	0.367668
cg04140971	0.00580687	0.0232913	0.803639	-0.00179143	0.0131548	0.891958	0.00105657	0.0189488	0.955647
cg04140974	0.00169003	0.0160176	0.916186	-5.4498e-05	0.00904665	0.995206	-0.00226345	0.0130312	0.862464
cg04141000	-0.0191942	0.0189865	0.314534	0.0190416	0.0107235	0.0788874	0.0114701	0.0154466	0.45952
cg04141008	0.026015	0.022344	0.247131	-0.00358193	0.0126198	0.777137	-0.00408957	0.0181781	0.822469
cg04141080	-0.00262299	0.02767	0.924671	0.00307203	0.0156279	0.844568	0.0037028	0.0225111	0.869686
cg04141094	-0.0205125	0.0163208	0.211802	-0.00308243	0.0092179	0.738796	0.0119938	0.0132779	0.368585
cg04141107	0.00359716	0.0119015	0.763107	-0.00502381	0.00672194	0.456627	-0.00151268	0.00968258	0.876175
cg04141129	0.00160865	0.011931	0.893023	-0.00378683	0.00673858	0.575424	-0.00799659	0.00970655	0.412035
cg04141140	-0.00633682	0.0140342	0.652608	0.00946905	0.00792645	0.235121	0.00905265	0.0114176	0.429771
cg04141141	-0.00730669	0.0180949	0.687241	0.0121187	0.0102199	0.238574	0.00281077	0.0147213	0.848973
cg04141164	0.00438942	0.0201423	0.827944	-0.0137005	0.0113763	0.231371	-0.0112348	0.0163869	0.494586
cg04141175	-0.0159173	0.0184911	0.391447	0.00478459	0.0104437	0.647873	0.0204621	0.0150436	0.176891
cg04141185	-0.000457463	0.0106004	0.965665	0.00521192	0.00598704	0.386137	0.000863104	0.00862401	0.920484
cg04141217	-0.0104752	0.00948418	0.272087	0.00209043	0.00535662	0.697197	0.00614718	0.00771592	0.427559
cg04141218	0.00731359	0.00890817	0.41364	0.00397088	0.00503129	0.431879	-0.00902934	0.0072473	0.215775
cg04141250	-0.00210125	0.00285712	0.463827	-0.000602446	0.00161369	0.709706	0.00175461	0.00232443	0.452146
cg04141261	0.00273265	0.0104492	0.794242	0.00345639	0.00590165	0.559447	0.00233665	0.00850101	0.783997
cg04141270	-0.0148494	0.0093418	0.115153	-0.00248725	0.00527621	0.638396	0.0107872	0.00760009	0.158969
cg04141308	0.00162855	0.00929104	0.86122	0.00259198	0.00524753	0.622452	-0.00438716	0.00755879	0.562974
cg04141377	-0.0184489	0.0164526	0.264886	0.00987844	0.00929235	0.290362	0.0069784	0.0133851	0.603296
cg04141379	-0.000227836	0.0038233	0.952602	0.000559979	0.00215938	0.795929	-0.000110469	0.00311047	0.971741
cg04141459	1.8366e-05	0.00358427	0.995922	-0.000432891	0.00202438	0.831117	0.00196328	0.00291601	0.502355
cg04141460	0.0017948	0.00332048	0.590061	0.000588363	0.00187539	0.754394	-0.00222742	0.0027014	0.411633
cg04141477	-0.0379708	0.0247014	0.127469	0.0174214	0.0139512	0.214737	0.0302123	0.020096	0.135953
cg04141487	0.00489742	0.0110851	0.659607	-0.00721223	0.00626083	0.25214	-0.00397946	0.00901838	0.659996
cg04141520	0.0140577	0.0131917	0.289201	0.00436638	0.0074506	0.559194	-0.0095255	0.0107322	0.376949
cg04141574	0.0164418	0.0554544	0.767482	0.0113789	0.0313204	0.717159	-0.00187769	0.0451153	0.966886
cg04141578	-0.0336163	0.0177038	0.0605297	0.0306063	0.00999901	0.00284719	0.0198058	0.014403	0.172231
cg04141610	-0.000312498	0.00345721	0.928162	-2.12914e-06	0.00195262	0.999132	0.000714423	0.00281264	0.800024
cg04141627	-0.0181361	0.0180487	0.317447	-0.000198903	0.0101938	0.984472	0.0112339	0.0146837	0.446074
cg04141640	-0.026222	0.0530667	0.622318	0.0237358	0.0299718	0.430309	0.0252708	0.0431728	0.559663
cg04141648	-0.0188973	0.0251256	0.453786	0.00694597	0.0141908	0.625604	0.0116089	0.0204411	0.571388
cg04141691	0.000505678	0.00373619	0.892616	-0.000805171	0.00211018	0.703611	-0.000609406	0.00303961	0.841514
cg04141707	0.0157692	0.0185158	0.396478	-0.00532371	0.0104577	0.611845	-0.00763294	0.0150637	0.613496
cg04141767	-0.0361861	0.0185757	0.0542713	0.00762039	0.0104914	0.46936	0.0217596	0.0151124	0.153095
cg04141770	0.010986	0.0115712	0.344739	-0.00130071	0.00653535	0.842654	-0.00836638	0.00941382	0.376322
cg04141778	-0.0104545	0.00852441	0.222981	0.00729421	0.00481455	0.132982	0.00278599	0.00693509	0.688762
cg04141787	-0.00103433	0.00238972	0.666094	-0.000106315	0.0013497	0.937377	0.00145479	0.00194418	0.456084
cg04141788	0.00298247	0.0100831	0.768017	-0.00220921	0.00569488	0.69891	-0.00290599	0.00820317	0.723911
cg04141796	0.000144583	0.0101013	0.988609	-0.00171021	0.00570519	0.764992	-0.00952123	0.00821802	0.249443
cg04141806	0.01987	0.0111353	0.0774522	-0.0156739	0.00628918	0.0143735	-0.0127782	0.00905922	0.161552
cg04141813	-0.0125877	0.0187989	0.504688	-0.00468744	0.0106175	0.659838	0.00564486	0.015294	0.712857
cg04141819	-0.00863502	0.0112295	0.443769	0.00161924	0.00634239	0.799023	0.00454674	0.00913587	0.619824
cg04141901	0.0157598	0.0293319	0.592283	-0.0158159	0.0165665	0.342082	-0.0175675	0.0238631	0.463382
cg04141903	-0.00161702	0.0133682	0.90397	0.00222677	0.00755031	0.768675	0.008995	0.0108758	0.41021
cg04141948	0.00662512	0.0181538	0.71594	-0.00428624	0.0102532	0.676832	0.00712192	0.0147692	0.630728
cg04141970	0.00812832	0.00502287	0.10882	5.6616e-05	0.00283689	0.984118	-0.00384004	0.00408639	0.349674
cg04141971	-0.00517068	0.0100572	0.608322	0.011272	0.00568028	0.0500065	0.00129806	0.00818213	0.874275
cg04141975	-0.00160018	0.00966798	0.868881	0.00153218	0.00546043	0.779611	-0.0010781	0.00786545	0.891258
cg04142010	-0.037167	0.013075	0.00544537	0.00654554	0.0073847	0.377591	0.0320915	0.0106373	0.00325358
cg04142011	-0.00052268	0.0111628	0.962749	-0.00218766	0.00630469	0.729343	0.00435883	0.00908157	0.632322
cg04142080	-0.00106202	0.0234738	0.964006	-0.0148996	0.0132579	0.263832	-0.0137952	0.0190973	0.471791
cg04142095	-0.00274742	0.0159306	0.86343	-0.00676236	0.00899755	0.454106	0.00304527	0.0129605	0.814726
cg04142101	-0.0034546	0.024919	0.890024	0.00449279	0.0140741	0.750236	0.00710794	0.020273	0.726632
cg04142144	0.00243666	0.00402372	0.546198	0.00305017	0.00227258	0.182645	-0.00252999	0.00327353	0.441464
cg04142195	-0.049489	0.0234274	0.0371906	-0.00318573	0.0132317	0.81024	0.0301629	0.0190595	0.116743
cg04142249	-0.0112281	0.00439689	0.0122015	0.00532082	0.00248335	0.034622	0.00467814	0.00357712	0.194003
cg04142284	0.01758	0.0175875	0.31998	0.00325819	0.00993335	0.743608	-0.00532667	0.0143085	0.710493
cg04142323	-0.00694485	0.0129448	0.59283	0.0093434	0.00731114	0.20428	0.00395499	0.0105313	0.708066
cg04142413	-0.00481358	0.0116885	0.68137	0.00242796	0.00660161	0.713828	-0.00209702	0.00950926	0.825922
cg04142555	0.0081769	0.0188699	0.665728	-0.00908303	0.0106576	0.396151	0.00602303	0.0153518	0.695663
cg04142605	0.00227074	0.00339028	0.504574	-0.0015585	0.00191482	0.417665	-0.00183828	0.00275819	0.506669
cg04142643	-0.00142661	0.0022867	0.534161	0.00107508	0.00129152	0.407197	0.0020737	0.00186036	0.267715
cg04142661	0.0307961	0.0343787	0.372559	-0.00720037	0.0194169	0.711565	-0.00607745	0.027969	0.828432
cg04142690	-0.000834851	0.00382101	0.827502	-0.000734072	0.00215809	0.734472	0.00300307	0.00310861	0.336397
cg04142692	-0.00298445	0.0114825	0.795475	0.0084026	0.00648524	0.19814	0.00099684	0.00934163	0.915238
cg04142750	-0.00411586	0.0164663	0.803144	0.000744525	0.00930007	0.936356	0.00858099	0.0133963	0.523309
cg04142824	0.00570195	0.00805846	0.48089	-0.000875009	0.00455138	0.847943	-0.00381497	0.00655602	0.561968
cg04142864	0.004128	0.0200213	0.837077	-0.0139948	0.0113079	0.218818	-0.0127515	0.0162884	0.435601
cg04142890	0.0115186	0.039983	0.773888	0.0121046	0.0225822	0.593156	0.00246587	0.0325284	0.939727
cg04142929	0.0079313	0.034169	0.816929	0.00498813	0.0192985	0.796585	-0.00136653	0.0277985	0.960893
cg04142988	-0.00321226	0.0262129	0.902718	-0.00700314	0.0148049	0.637245	0.0146084	0.0213257	0.494952
cg04142998	0.000616018	0.0104323	0.953033	-0.00499587	0.00589214	0.398567	0.00652528	0.00848731	0.443844
cg04143006	-0.0177254	0.0172889	0.307772	-0.00190376	0.00976471	0.845825	0.0111355	0.0140655	0.430456
cg04143033	-0.00944912	0.0192096	0.623894	-0.0112691	0.0108495	0.301511	0.0082818	0.0156281	0.59736
cg04143034	-0.00880019	0.020716	0.671912	0.0104107	0.0117003	0.37576	0.00710697	0.0168536	0.674176
cg04143106	0.00468614	0.0033635	0.166701	-0.00292979	0.00189969	0.126236	-0.0013317	0.0027364	0.627584
cg04143120	0.0290013	0.055057	0.599557	0.0199617	0.0310959	0.522412	-0.00394245	0.044792	0.930043
cg04143156	0.0597997	0.0460774	0.197399	-0.0196156	0.0260243	0.452812	-0.0403629	0.0374866	0.284244
cg04143211	0.00448631	0.0121469	0.712674	-0.00418044	0.00686054	0.543706	-0.00246992	0.00988223	0.80316
cg04143252	0.0071955	0.00891093	0.421339	0.000300674	0.00503285	0.952483	-0.00900119	0.00724955	0.21734
cg04143294	-0.00330733	0.00363856	0.365597	0.00390237	0.00205504	0.0605158	0.00186829	0.00296017	0.529418
cg04143307	-0.00988728	0.024347	0.685556	-0.00583948	0.0137511	0.672019	-0.00298072	0.0198077	0.880693
cg04143310	0.038402	0.035179	0.277678	-0.0262702	0.019869	0.189188	-0.0289377	0.0286201	0.314461
cg04143346	-0.00113465	0.00298716	0.704885	0.000989195	0.00168713	0.559011	0.000536008	0.00243022	0.825895
cg04143347	-0.00769541	0.0168773	0.649427	0.00117514	0.00953224	0.902137	0.008949	0.0137307	0.516086
cg04143348	0.00575875	0.0272399	0.833007	-0.00393984	0.015385	0.798423	-0.0151322	0.0221612	0.49633
cg04143481	-0.0101742	0.0205685	0.621956	0.00529647	0.011617	0.649453	0.00674024	0.0167336	0.687976
cg04143539	0.00441927	0.0073169	0.547251	-0.00511205	0.00413255	0.219035	-0.00429861	0.00595271	0.471936
cg04143547	0.00464682	0.00791779	0.558632	-0.00258007	0.00447193	0.565297	-0.00531254	0.00644158	0.411529
cg04143592	0.00193056	0.0339505	0.954769	0.00708593	0.0191751	0.712524	0.0117029	0.0276207	0.672713
cg04143626	-0.025077	0.0237336	0.29329	0.000798734	0.0134046	0.952606	0.0155256	0.0193087	0.423301
cg04143736	0.000731323	0.0042417	0.863469	-0.000608609	0.00239569	0.799994	0.00244231	0.00345086	0.480788
cg04143749	0.0233573	0.0294931	0.430299	-0.0141239	0.0166576	0.39856	-0.00430179	0.0239943	0.858085
cg04143750	0.00558287	0.00499845	0.266759	0.000370478	0.0028231	0.895862	-0.00181608	0.00406652	0.656155
cg04143758	-0.0252612	0.0389925	0.518597	-0.00169416	0.0220228	0.938838	-0.000770487	0.0317226	0.980672
cg04143801	0.015548	0.0133569	0.247232	-0.00895452	0.0075439	0.238101	-0.00394908	0.0108666	0.717078
cg04143809	-0.0167844	0.0202871	0.410052	0.0045087	0.0114581	0.694809	0.0304156	0.0165047	0.0683749
cg04143811	0.0225415	0.0320063	0.482926	-0.0120777	0.018077	0.505624	-0.0200847	0.0260389	0.442365
cg04143828	0.0152504	0.0601371	0.800341	0.0238304	0.0339651	0.484583	0.0156964	0.0489249	0.749026
cg04143870	-0.0235153	0.0234584	0.318606	0.0101548	0.0132492	0.445251	0.00772744	0.0190847	0.686432
cg04143876	0.00221889	0.0289111	0.93898	-0.00113184	0.0163288	0.94488	-0.0107847	0.0235208	0.647596
cg04143909	-0.0269364	0.03744	0.473572	0.0150818	0.0211459	0.4774	0.00505752	0.0304595	0.868467
cg04143946	-0.0298313	0.0123557	0.0176178	0.00816609	0.00697844	0.244763	0.0193389	0.0100521	0.0572723
cg04144025	0.0866799	0.0337264	0.0116726	-0.0373968	0.0190485	0.0524528	-0.051268	0.0274384	0.0646822
cg04144075	0.0150678	0.00927701	0.107542	0.000237653	0.00523961	0.963915	-0.00997609	0.00754737	0.189313
cg04144107	-0.00134383	0.00437898	0.759584	-0.000815015	0.00247323	0.742454	-0.00107246	0.00356255	0.764023
cg04144108	0.00244221	0.00781434	0.755302	0.00582618	0.0044135	0.189883	-0.00488769	0.00635741	0.44385
cg04144173	0.0263834	0.0390927	0.501333	0.00254232	0.0220794	0.908566	-0.0114452	0.0318041	0.719722
cg04144183	0.00199164	0.0130233	0.878768	0.00263042	0.00735548	0.721401	-0.00218039	0.0105952	0.837381
cg04144218	0.0146059	0.0127045	0.253078	-0.000227981	0.00717542	0.974718	-0.0207707	0.0103358	0.0472247
cg04144222	-0.00350875	0.0190019	0.853883	0.0145164	0.0107322	0.179293	-0.00481462	0.0154591	0.756126
cg04144226	0.0029138	0.0045167	0.520359	0.000370714	0.00255101	0.884756	-0.00211281	0.0036746	0.566625
cg04144309	0.00719668	0.0165204	0.664067	-0.00197019	0.00933063	0.833207	0.000984424	0.0134403	0.941761
cg04144365	0.00480452	0.0397128	0.903953	0.0120201	0.0224296	0.593241	0.00154292	0.0323087	0.962008
cg04144379	0.00337774	0.0246729	0.89139	-0.00944257	0.0139352	0.499617	-0.00162949	0.0200728	0.935465
cg04144394	-0.0137141	0.00785569	0.0839885	0.00636259	0.00443686	0.154747	0.0100679	0.00639105	0.118407
cg04144412	-0.0283219	0.0107673	0.00990637	0.0127354	0.00608131	0.0388241	0.0217615	0.0087598	0.0146786
cg04144515	-0.00591958	0.0101854	0.562449	0.00143039	0.00575264	0.804152	0.00025408	0.00828636	0.975601
cg04144521	-0.0104171	0.0315161	0.741704	-0.0157749	0.0178001	0.377667	0.00571217	0.0256401	0.824169
cg04144533	0.027066	0.0223883	0.229596	-0.0199718	0.0126448	0.117456	-0.021711	0.0182141	0.236144
cg04144557	-0.0063062	0.00870891	0.470724	0.0029585	0.00491875	0.548914	0.0030813	0.00708519	0.664596
cg04144585	0.00533188	0.0239055	0.823968	-0.0116095	0.0135017	0.391969	-0.00563958	0.0194485	0.772447
cg04144603	0.0154011	0.0366153	0.674955	-0.00569288	0.0206802	0.783679	-0.0244088	0.0297887	0.414547
cg04144604	0.00230904	0.013417	0.863715	-0.00676209	0.00757785	0.374391	-0.000457259	0.0109155	0.966671
cg04144606	-0.00621439	0.021083	0.768802	0.0187281	0.0119076	0.118991	-0.00125171	0.0171522	0.941974
cg04144611	0.00211245	0.00927993	0.820403	-0.00102796	0.00524126	0.844916	0.00228088	0.00754975	0.763206
cg04144673	0.00876915	0.0587301	0.881614	-0.0277283	0.0331705	0.405226	-0.0198406	0.0477803	0.678869
cg04144681	-0.0015933	0.0197693	0.935929	-0.000772588	0.0111656	0.944977	-0.000808998	0.0160835	0.959986
cg04144686	0.00635866	0.0146139	0.664439	-0.00522821	0.00825388	0.527932	0.00464665	0.0118893	0.696773
cg04144703	-0.0154243	0.035053	0.660885	-0.00255171	0.0197978	0.89771	-0.00771803	0.0285176	0.787236
cg04144714	0.00300575	0.0138402	0.828523	0.00299763	0.0078169	0.702194	-0.000717099	0.0112598	0.94935
cg04144734	0.0130376	0.026952	0.629653	-0.010083	0.0152224	0.509283	-0.00889551	0.021927	0.685857
cg04144764	-0.0471386	0.0326889	0.15248	0.0119711	0.0184626	0.518243	0.0277619	0.0265943	0.299097
cg04144768	-0.00148476	0.0123302	0.904399	-0.00856549	0.00696401	0.221655	0.00389569	0.0100313	0.698596
cg04144816	0.00437651	0.0123327	0.72345	0.00161219	0.00696548	0.817445	0.000882033	0.0100334	0.930128
cg04144859	-0.00853684	0.00936577	0.364272	-0.00281085	0.00528975	0.596359	0.0100353	0.00761959	0.190898
cg04144911	-0.010873	0.0179127	0.545253	0.00844453	0.010117	0.405924	0.00097599	0.014573	0.94674
cg04144938	-0.000822228	0.0210551	0.968929	-0.00189346	0.0118918	0.87382	0.000134229	0.0171295	0.993764
cg04144941	-0.0147621	0.0148359	0.322175	0.00685107	0.00837924	0.415556	0.00679566	0.0120698	0.574702
cg04144969	0.054429	0.0182436	0.00359728	-0.0214053	0.0103039	0.04038	-0.0385566	0.0148422	0.010829
cg04144973	-0.0019031	0.00614537	0.757461	0.00344424	0.00347087	0.323482	-0.00081808	0.00499961	0.87036
cg04145025	0.000582455	0.0214388	0.978381	-0.00726801	0.0121085	0.549732	-0.00912254	0.0174417	0.602133
cg04145065	0.00131467	0.00326674	0.688235	-0.00145346	0.00184504	0.432736	-0.000482196	0.00265768	0.856401
cg04145098	-0.0299688	0.0142189	0.0376111	0.0162049	0.00803077	0.0463404	0.0184236	0.0115679	0.114459
cg04145126	0.0702349	0.0281703	0.0143343	-0.0336173	0.0159104	0.0371494	-0.050905	0.0229181	0.0286414
cg04145134	-0.0134862	0.0165548	0.417254	0.00229193	0.00935009	0.806873	0.00916291	0.0134683	0.497898
cg04145160	-0.0136487	0.0122382	0.267468	0.00333362	0.00691209	0.630677	0.0103493	0.00995649	0.301152
cg04145203	-0.00343673	0.0120256	0.775647	-0.000391371	0.00679201	0.954167	0.00155804	0.00978352	0.873799
cg04145235	-0.0361263	0.0429246	0.402049	0.028758	0.0242436	0.238408	0.0360866	0.0349216	0.303979
cg04145239	-0.0155216	0.0150983	0.306463	4.66662e-06	0.00852743	0.999564	0.0108538	0.0122833	0.379065
cg04145264	-0.00328891	0.0164937	0.84236	0.00387636	0.00931558	0.678235	0.00382518	0.0134186	0.776196
cg04145275	-0.0288557	0.0285024	0.313841	0.0159322	0.016098	0.324757	0.00695841	0.0231883	0.76475
cg04145307	0.000123266	0.00888793	0.988963	-0.00790417	0.00501986	0.118577	0.00824668	0.00723084	0.256863
cg04145323	0.0113404	0.0061494	0.0681815	0.00485229	0.00347315	0.165543	-0.00901309	0.00500289	0.0746869
cg04145422	-0.00170472	0.0117063	0.884517	0.00332917	0.00661166	0.615722	0.00201273	0.00952374	0.833062
cg04145434	-0.00174414	0.010834	0.872434	-0.00352733	0.00611897	0.565627	0.00301556	0.00881404	0.732985
cg04145448	-0.00272318	0.00472238	0.565495	-0.00322534	0.00266718	0.229468	0.00174325	0.00384192	0.651016
cg04145477	0.00611246	0.00330305	0.0672465	-0.00254663	0.00186555	0.175352	-0.00214394	0.00268722	0.426899
cg04145522	-0.0148976	0.0341692	0.6638	0.0127811	0.0192986	0.509346	0.00568296	0.0277986	0.838439
cg04145539	0.02668	0.0390015	0.495541	0.00907342	0.0220279	0.681308	-0.0215086	0.03173	0.499455
cg04145553	0.0131505	0.00799649	0.103269	-0.00286556	0.00451638	0.527244	-0.01248	0.0065056	0.057977
cg04145555	0.000417871	0.00280919	0.882055	-0.00126869	0.00158662	0.425863	0.00212746	0.00228543	0.354203
cg04145601	0.00266508	0.0279173	0.924142	0.0100811	0.0157675	0.524081	0.00744336	0.0227123	0.743819
cg04145621	-0.0100108	0.0124938	0.424916	0.00745811	0.00705643	0.293145	0.0107258	0.0101644	0.293916
cg04145624	0.0544621	0.0263782	0.0415963	-0.036849	0.0148983	0.0151051	-0.0474386	0.0214602	0.0293939
cg04145643	0.00176647	0.0128077	0.890585	-0.00745641	0.00723374	0.305181	0.00693001	0.0104198	0.507562
cg04145681	-0.114786	0.110875	0.303089	0.0726452	0.0626219	0.248843	0.0441734	0.0902034	0.625434
cg04145764	-0.0038887	0.012317	0.752888	0.00622403	0.00695659	0.373142	0.002629	0.0100206	0.793595
cg04145765	-0.00998128	0.0171681	0.562316	0.0119005	0.00969648	0.222649	0.00162872	0.0139673	0.907408
cg04145818	0.00110668	0.00850644	0.896755	-0.0035162	0.0048044	0.465994	0.00234494	0.00692047	0.735455
cg04145870	0.00233462	0.0185188	0.899937	0.0137022	0.0104593	0.193242	0.0068525	0.0150661	0.650239
cg04145890	-0.00192743	0.0321792	0.95236	0.016562	0.0181746	0.364388	0.00555778	0.0261796	0.832318
cg04145927	0.0083696	0.0439982	0.849525	0.0266641	0.02485	0.285905	-0.00805445	0.035795	0.822435
cg04145937	0.0291689	0.0198336	0.144581	-0.0122522	0.0112019	0.276744	-0.0163025	0.0161358	0.314823
cg04145948	-0.0293029	0.0207093	0.160249	0.0203821	0.0116965	0.0845447	0.0100124	0.0168482	0.553701
cg04145949	-0.00718389	0.0110388	0.516707	0.00236064	0.00623465	0.70578	0.0117499	0.00898067	0.193813
cg04145984	-0.0153011	0.0133393	0.254147	0.00328454	0.00753398	0.663822	0.00384025	0.0108523	0.7242
cg04145998	-0.000127601	0.010008	0.989853	0.00321123	0.00565247	0.571259	0.00197543	0.00814207	0.808807
cg04146041	0.0104415	0.0117387	0.375912	0.00315103	0.00662994	0.63565	-0.0126772	0.00955007	0.187445
cg04146137	0.0134216	0.0401289	0.738745	0.00767625	0.0226646	0.735568	-0.00362871	0.0326471	0.911725
cg04146151	0.0391622	0.0371303	0.294145	-0.00656349	0.020971	0.754962	-0.0377674	0.0302076	0.214181
cg04146228	-0.0136681	0.0227597	0.549534	0.00635915	0.0128546	0.62192	0.00525086	0.0185163	0.777331
cg04146241	-0.00465803	0.00730907	0.525419	0.00790629	0.00412813	0.0583795	0.000361722	0.00594634	0.951618
cg04146259	0.0150038	0.0346222	0.665708	0.00159553	0.0195544	0.935136	0.00418382	0.0281671	0.882225
cg04146348	-0.0301191	0.0208302	0.151386	-0.00147826	0.0117648	0.900266	0.0339788	0.0169466	0.0477155
cg04146405	-0.00651365	0.0135132	0.630865	-0.000628724	0.00763218	0.934514	0.0039579	0.0109937	0.719612
cg04146458	-0.00422693	0.0294354	0.886111	-0.0223667	0.016625	0.181612	0.0122357	0.0239474	0.610542
cg04146553	-0.00545624	0.0114351	0.634318	0.00642533	0.00645847	0.32225	0.00454672	0.00930308	0.626123
cg04146573	-0.00245921	0.0406973	0.951939	0.018753	0.0229857	0.41656	0.0150744	0.0331096	0.649908
cg04146588	-0.00822101	0.0143885	0.569062	0.0206985	0.00812653	0.0124204	-0.00100098	0.0117058	0.932029
cg04146591	-0.0238965	0.0131579	0.0724086	-0.00180318	0.00743154	0.808792	0.0240009	0.0107047	0.0272104
cg04146609	-0.00316005	0.00666951	0.636692	0.00720081	0.00376691	0.0588494	-0.00116755	0.00542603	0.830078
cg04146624	-0.0497384	0.0339913	0.146594	0.0359456	0.0191981	0.0641401	0.0326944	0.0276539	0.239958
cg04146661	-0.0102162	0.0125686	0.418281	0.00524945	0.00709867	0.461373	0.00310494	0.0102253	0.762035
cg04146745	0.0376517	0.0234122	0.111007	-0.0162737	0.0132231	0.221379	-0.0191898	0.0190472	0.316182
cg04146801	0.002941	0.0112238	0.793846	-0.00735474	0.00633915	0.248783	-0.0031235	0.0091312	0.733031
cg04146852	0.00859618	0.0174888	0.624155	0.00333452	0.00987762	0.736399	-0.00745236	0.0142282	0.601617
cg04146854	0.0191687	0.0109548	0.083282	-0.00710629	0.0061872	0.253538	-0.00928739	0.00891232	0.299936
cg04146995	-0.0202823	0.0162588	0.215199	0.000541802	0.00918289	0.953071	0.0173213	0.0132275	0.193428
cg04147016	0.00750891	0.00789723	0.344031	0.000194431	0.00446032	0.965319	-0.00479149	0.00642485	0.457589
cg04147027	0.00544955	0.00359049	0.132291	-0.00303352	0.00202789	0.137895	-0.00367523	0.00292107	0.211317
cg04147039	0.0202419	0.0444911	0.650141	-0.0263322	0.0251284	0.297258	-0.0443956	0.0361961	0.222938
cg04147049	0.00456736	0.00449238	0.311804	-0.00219129	0.00253727	0.389895	-0.00224591	0.00365481	0.540304
cg04147064	0.00405418	0.0230719	0.860877	-0.00948653	0.0130309	0.468347	-0.00841035	0.0187703	0.655093
cg04147124	-0.017444	0.0196749	0.377458	0.0109913	0.0111123	0.325043	0.00801845	0.0160066	0.617533
cg04147160	-0.00265197	0.0165773	0.873229	-0.00207171	0.0093628	0.825342	-0.0104871	0.0134866	0.438681
cg04147292	-0.0102513	0.0132833	0.442125	0.0111019	0.00750235	0.142136	0.00515506	0.0108067	0.634407
cg04147372	-0.00764278	0.00709542	0.284061	0.00364406	0.00400746	0.365413	6.33685e-05	0.00577253	0.991264
cg04147406	0.0109034	0.0175751	0.536443	-0.00627687	0.00992635	0.528634	-0.00136417	0.0142984	0.924186
cg04147428	-0.035374	0.0205427	0.0882285	0.010277	0.0116024	0.377912	0.0245104	0.0167126	0.145691
cg04147494	0.00981257	0.0265231	0.712208	-0.0210141	0.0149801	0.163837	-0.0151178	0.021578	0.485205
cg04147497	0.0135235	0.0472181	0.775173	0.0123239	0.0266685	0.645024	0.00438406	0.0384146	0.909372
cg04147593	-0.0237514	0.0271691	0.384144	0.00485501	0.015345	0.752379	0.0075685	0.0221036	0.732775
cg04147621	-0.0981909	0.0398506	0.0154826	0.0545117	0.0225074	0.0172761	0.0745602	0.0324208	0.0235829
cg04147642	-0.00682586	0.0240561	0.777202	-0.00861833	0.0135868	0.527352	-0.00420754	0.019571	0.830223
cg04147657	0.0126357	0.0221463	0.569607	0.00757538	0.0125081	0.546156	-0.00801142	0.0180173	0.657552
cg04147689	0.0103049	0.017473	0.556709	-0.00763364	0.00986868	0.441076	0.00181363	0.0142153	0.898741
cg04147713	-0.0140909	0.0188484	0.456496	0.011279	0.0106455	0.29197	0.0137083	0.0153342	0.373529
cg04147716	-0.00355318	0.0182315	0.845881	0.00743436	0.0102971	0.472021	-0.0012353	0.0148324	0.933795
cg04147741	0.000751978	0.012331	0.951497	-0.0101244	0.00696451	0.149219	-0.00706868	0.010032	0.482722
cg04147827	-0.00981443	0.0143804	0.49654	0.00323181	0.00812196	0.691562	0.00722794	0.0116992	0.538132
cg04147843	0.0241547	0.0116265	0.0403649	0.0034045	0.00656657	0.605306	-0.0214709	0.00945879	0.0254014
cg04147875	0.0204744	0.0232308	0.380288	-0.0111857	0.0131207	0.396	-0.000716274	0.0188996	0.969845
cg04147906	0.0296976	0.0375858	0.431361	-0.0216244	0.0212283	0.310873	-0.0383416	0.0305782	0.212865
cg04147909	-0.0047408	0.0123766	0.702516	0.00915255	0.00699025	0.193484	-0.00675199	0.0100691	0.504074
cg04147929	-0.00612578	0.0116301	0.599579	-0.000440211	0.0065686	0.946704	-0.00472876	0.00946171	0.618351
cg04147940	-0.0274799	0.0246278	0.267233	0.00486891	0.0139097	0.727062	0.00754974	0.0200361	0.707132
cg04147969	0.0301883	0.0328877	0.360913	-0.0190398	0.0185748	0.307871	-0.00563322	0.026756	0.833683
cg04148002	-0.00946209	0.0114182	0.409295	0.00617645	0.00644892	0.340546	0.00411213	0.00928932	0.658978
cg04148060	-0.00226439	0.0081587	0.781948	0.00546714	0.00460799	0.238314	0.00189681	0.00663756	0.775658
cg04148089	0.00821744	0.027062	0.762036	0.00780441	0.0152845	0.610772	0.0043681	0.0220164	0.843142
cg04148091	-0.00511774	0.00617731	0.409416	0.00167339	0.00348892	0.632559	0.00649735	0.0050256	0.199102
cg04148093	-0.033338	0.0281735	0.23955	-0.00840224	0.0159123	0.598669	0.0154278	0.0229208	0.502472
cg04148095	5.99258e-05	0.0112285	0.995753	-0.0133081	0.00634181	0.0384346	-0.0027471	0.00913503	0.764264
cg04148126	-0.00145496	0.0062872	0.817474	0.00254747	0.00355098	0.474835	0.00277705	0.005115	0.588415
cg04148163	0.00821914	0.0264357	0.756529	-0.0150794	0.0149308	0.315003	0.00370248	0.0215069	0.863672
cg04148191	-0.0138355	0.0105758	0.193861	0.00464763	0.00597319	0.438395	0.00696077	0.00860405	0.420468
cg04148233	-0.0317923	0.0197017	0.109812	0.00659305	0.0111275	0.554879	0.0299078	0.0160285	0.0650439
cg04148237	-0.0332132	0.0469993	0.481445	-0.00210774	0.026545	0.936874	0.0215215	0.0382366	0.574822
cg04148285	0.00790542	0.012626	0.532689	-0.00505938	0.00713108	0.47971	0.00126525	0.0102719	0.902221
cg04148355	0.0455347	0.0336811	0.179508	-0.042867	0.0190229	0.0264601	-0.0355119	0.0274015	0.198026
cg04148374	0.00353695	0.0182693	0.846889	-0.00771454	0.0103184	0.456463	-0.00716024	0.0148631	0.63106
cg04148387	0.0267127	0.0266414	0.318486	-0.0317627	0.015047	0.0373257	-0.0225258	0.0216743	0.30123
cg04148458	0.00681564	0.0101696	0.504309	-0.0094318	0.00574376	0.103776	-0.00696571	0.00827357	0.401881
cg04148467	0.0020364	0.00772641	0.79267	0.00581879	0.00436384	0.185489	-0.00627841	0.00628588	0.320346
cg04148483	0.0112709	0.00612204	0.0686414	-0.00194868	0.0034577	0.574329	-0.00618051	0.00498062	0.217601
cg04148489	0.0179587	0.0198655	0.368205	-0.00459639	0.01122	0.682948	-0.013522	0.0161617	0.404814
cg04148515	0.000918647	0.00969078	0.92467	0.00150167	0.00547331	0.784384	0.00638802	0.007884	0.419759
cg04148563	-0.0194661	0.00956566	0.044551	0.00443498	0.00540264	0.4137	0.0134479	0.00778221	0.0871327
cg04148566	0.0226687	0.023652	0.340207	-0.00892457	0.0133586	0.505654	-0.012085	0.0192423	0.531435
cg04148640	0.00693699	0.00901481	0.443441	0.00419335	0.00509152	0.412169	-0.00855182	0.00733406	0.246427
cg04148720	0.00213708	0.00393205	0.588017	0.00142283	0.0022208	0.523224	-0.00103446	0.00319894	0.747099
cg04148726	0.000195508	0.027008	0.994239	0.00605911	0.015254	0.692073	-0.00767218	0.0219726	0.72771
cg04148753	-0.000470946	0.00801994	0.953293	0.00330509	0.00452963	0.467338	0.0010972	0.00652468	0.866802
cg04148762	0.0020837	0.00410308	0.612708	-0.00196296	0.0023174	0.399029	-0.00130345	0.00333809	0.697032
cg04148839	0.0631333	0.0451262	0.164959	-0.0642555	0.0254871	0.0133119	-0.0515087	0.0367127	0.163771
cg04148873	-0.00488494	0.0353512	0.890379	0.0194708	0.0199662	0.331868	-0.00220893	0.0287602	0.938935
cg04148884	0.00588595	0.0212686	0.78256	-0.00103386	0.0120124	0.931589	-0.00329484	0.0173032	0.849375
cg04148926	-0.0388907	0.019378	0.0475096	0.0177963	0.0109446	0.107155	0.036042	0.0157651	0.0243962
cg04148941	0.0250802	0.0484179	0.605629	0.00880813	0.0273462	0.748065	-0.00768541	0.0393907	0.845713
cg04148945	-0.0243901	0.0295235	0.41074	0.0248149	0.0166747	0.139916	0.0091908	0.024019	0.70281
cg04148996	-0.00182572	0.0105656	0.863166	-0.00218582	0.0059674	0.714936	0.00332856	0.00859571	0.699422
cg04149015	0.0329322	0.0237838	0.169303	0.0017593	0.013433	0.896069	-0.0136815	0.0193494	0.481196
cg04149024	-0.00207114	0.0116095	0.858776	0.000439517	0.00655697	0.946694	-0.00673853	0.00944497	0.477261
cg04149039	-0.00122965	0.0107159	0.908878	-0.00131858	0.00605228	0.827988	-0.00249338	0.00871798	0.775478
cg04149084	-0.00148931	0.00845725	0.86058	-9.90448e-05	0.00477661	0.983499	-0.00104028	0.00688045	0.880134
cg04149141	-0.0262828	0.0190968	0.171867	0.0134323	0.0107858	0.215963	0.0142301	0.0155363	0.361954
cg04149171	0.0323337	0.014165	0.0246127	-0.0140601	0.00800034	0.0819656	-0.0171765	0.0115241	0.139308
cg04149172	0.0389397	0.0275464	0.160646	-0.021236	0.0155581	0.175394	-0.0110623	0.0224105	0.622677
cg04149179	-0.00239384	0.0551049	0.965438	0.0150779	0.031123	0.62914	0.0166779	0.044831	0.710684
cg04149196	0.0164149	0.0375433	0.662909	0.00522317	0.0212043	0.805945	-0.000334847	0.0305436	0.991275
cg04149272	0.00557749	0.00851249	0.513866	0.00146456	0.00480781	0.761301	-0.00795417	0.00692539	0.253537
cg04149275	0.017203	0.034353	0.617654	-0.0180426	0.0194024	0.354699	-0.0157598	0.0279481	0.574114
cg04149335	0.000487062	0.00241994	0.840904	-0.00065832	0.00136677	0.631121	-0.000500466	0.00196876	0.799871
cg04149356	-0.0134044	0.0149995	0.373694	0.00800212	0.00847166	0.347199	0.0164979	0.012203	0.1795
cg04149370	0.0037545	0.0382302	0.921968	0.0135652	0.0215923	0.531306	-0.00109278	0.0311025	0.972044
cg04149381	-0.0466958	0.0233463	0.0482528	0.00544609	0.0131859	0.680491	0.0397618	0.0189935	0.0388918
cg04149405	0.0222199	0.0224437	0.324598	-0.00696479	0.0126761	0.583952	-0.0236598	0.0182592	0.198097
cg04149424	-0.010804	0.00753835	0.154981	-0.0024274	0.00425762	0.569893	0.00870465	0.00613287	0.158972
cg04149472	-0.0158622	0.00943175	0.0957947	0.0122918	0.00532701	0.0231332	0.0122244	0.00767327	0.114354
cg04149492	-0.0210149	0.0181301	0.249225	0.00721677	0.0102398	0.482621	0.0142674	0.0147499	0.33578
cg04149500	0.000409888	0.0153602	0.978765	0.00898329	0.00867535	0.302986	0.0045005	0.0124964	0.719514
cg04149518	-0.0360564	0.0481914	0.456136	0.00792584	0.0272183	0.771517	-0.00195041	0.0392064	0.960425
cg04149578	0.0138895	0.0214999	0.519773	0.00270606	0.012143	0.824117	0.00113233	0.0174914	0.948516
cg04149585	0.00342869	0.00901593	0.704551	0.000378216	0.00509216	0.940944	-0.00272377	0.00733498	0.711186
cg04149603	-0.0166047	0.0164867	0.31634	0.00940173	0.0093116	0.315135	0.00347601	0.0134129	0.796059
cg04149773	0.00472359	0.0136977	0.730949	0.00315031	0.00773638	0.684743	0.0026678	0.0111438	0.811298
cg04149776	-0.0376598	0.0276825	0.176819	-0.00377308	0.015635	0.809809	0.00680986	0.0225213	0.763008
cg04149798	0.01426	0.0636977	0.823325	0.0208776	0.0359762	0.563033	-0.00703092	0.0518217	0.892356
cg04149804	-0.0333736	0.0111482	0.00348923	0.00667237	0.00629644	0.291883	0.0260141	0.00906968	0.00505462
cg04149882	-0.000929263	0.0462874	0.984024	0.00172208	0.0261429	0.947614	0.0115037	0.0376574	0.760646
cg04149893	0.0013863	0.017911	0.938464	-0.00555037	0.010116	0.58448	0.00652965	0.0145716	0.655064
cg04149897	-0.015343	0.0114874	0.184759	0.00748585	0.006488	0.251389	0.00953361	0.00934561	0.310185
cg04149906	-0.0202285	0.0130066	0.12311	0.00204996	0.00734608	0.78079	0.02166	0.0105816	0.0433407
cg04149916	0.0440047	0.0198492	0.028938	-0.00656272	0.0112107	0.559627	-0.0297816	0.0161484	0.0681694
cg04149929	-0.0147934	0.0423067	0.727337	0.0162463	0.0238946	0.498162	0.0229348	0.0344189	0.506757
cg04149930	-0.0100873	0.0144175	0.485801	0.00799574	0.00814294	0.328556	-0.00164225	0.0117295	0.888939
cg04149955	0.00511026	0.00958645	0.595191	-0.00119664	0.00541438	0.825544	-0.00911122	0.00779912	0.245546
cg04149958	0.019574	0.0174493	0.264705	-0.00784283	0.00985528	0.428072	-0.00872546	0.014196	0.540215
cg04149978	-0.0185536	0.0225208	0.41203	0.0235721	0.0127196	0.066862	0.0194505	0.018322	0.29103
cg04149980	0.00136888	0.0064865	0.833299	-0.00603065	0.00366355	0.102942	-0.000134493	0.00527714	0.979719
cg04150020	-0.022326	0.0256744	0.386653	0.0125684	0.0145008	0.388201	0.0297797	0.0208876	0.157128
cg04150038	-0.0080478	0.0114609	0.48422	0.00328956	0.00647305	0.61246	0.00615429	0.00932407	0.510774
cg04150055	0.00426904	0.0082409	0.605604	-0.00444244	0.00465442	0.342201	0.000593796	0.00670444	0.929606
cg04150062	-0.0232082	0.0225174	0.30523	-0.00529292	0.0127177	0.678186	0.0101612	0.0183192	0.580382
cg04150079	0.00619449	0.0233947	0.791734	0.00476185	0.0132132	0.719334	-0.00177077	0.0190329	0.926064
cg04150100	0.0209413	0.0487348	0.668358	0.00836293	0.0275252	0.761903	0.0127432	0.0396486	0.748589
cg04150136	-0.00184151	0.02814	0.947956	-9.89181e-05	0.0158934	0.995047	-0.00648861	0.0228935	0.777448
cg04150219	0.00516854	0.0102033	0.613605	-0.00391288	0.00576279	0.498745	-0.00533418	0.00830099	0.521987
cg04150263	-0.00893816	0.0174299	0.609242	-0.007717	0.00984435	0.434988	0.0103468	0.0141802	0.467337
cg04150276	-0.000104582	0.02788	0.997015	0.0093131	0.0157465	0.555588	-0.0111129	0.022682	0.625269
cg04150407	0.00223433	0.00394641	0.572573	-0.000898939	0.00222891	0.6876	0.000614469	0.00321063	0.848619
cg04150429	0.00495613	0.028438	0.862006	-0.0134492	0.0160617	0.404435	0.00360323	0.023136	0.876557
cg04150488	-0.0510667	0.0237046	0.0336682	0.0121359	0.0133882	0.366913	0.0298104	0.019285	0.12538
cg04150495	-0.0104245	0.0200503	0.604295	-0.000724866	0.0113243	0.949093	-0.0146885	0.0163121	0.370079
cg04150574	0.00394337	0.00394302	0.319731	-0.00156293	0.002227	0.484462	-0.00444744	0.00320787	0.168766
cg04150588	-0.00748923	0.0193591	0.699699	-0.00730285	0.0109339	0.505762	0.00741593	0.0157497	0.638786
cg04150639	0.00969018	0.0102922	0.348762	0.00284949	0.00581301	0.625093	-0.0109503	0.00837333	0.194016
cg04150707	-0.0195286	0.0267403	0.466946	0.0191555	0.0151028	0.207681	0.023469	0.0217548	0.283326
cg04150737	-0.00193717	0.002586	0.455592	0.00117501	0.00146056	0.423062	0.0033173	0.00210386	0.118072
cg04150762	-0.0265785	0.0245343	0.281324	0.0136853	0.0138569	0.325772	0.0166551	0.0199601	0.406074
cg04150777	-0.0325273	0.017644	0.0682738	0.0201416	0.00996527	0.0459882	0.0234274	0.0143544	0.105875
cg04150874	-0.0218735	0.0408556	0.593597	-0.00801498	0.0230751	0.729078	-0.000286176	0.0332384	0.993148
cg04150893	-0.0247482	0.0195499	0.208551	0.00689211	0.0110417	0.533954	0.0102374	0.015905	0.521301
cg04150927	0.00074101	0.0226955	0.97402	0.00431406	0.0128183	0.737172	0.00305469	0.0184641	0.868939
cg04150971	0.00915291	0.0266832	0.732317	-0.00100719	0.0150705	0.946852	-0.000628547	0.0217083	0.97696
cg04150978	-0.00827794	0.0291128	0.77675	0.00735148	0.0164428	0.655793	0.0168937	0.0236849	0.477374
cg04151012	-0.0167784	0.0112596	0.139399	0.00241595	0.00635936	0.704838	0.0119695	0.00916031	0.194382
cg04151062	-0.00107181	0.00581764	0.85421	-0.0008607	0.00328578	0.793912	0.000353685	0.00473298	0.940584
cg04151081	-0.00684957	0.00699885	0.330153	0.00734087	0.00395292	0.0663039	0.0040384	0.00569396	0.479858
cg04151096	0.005423	0.0127434	0.671366	-0.0119797	0.00719741	0.0992174	-0.000130039	0.0103675	0.990018
cg04151146	-0.00928879	0.00868367	0.287389	-0.000909713	0.0049045	0.853232	0.0094183	0.00706466	0.185571
cg04151220	-0.0179053	0.0139563	0.202536	0.000573441	0.00788248	0.942154	0.00821809	0.0113543	0.470921
cg04151222	-0.0271282	0.0145327	0.0649329	0.00688007	0.00820801	0.40395	0.00818021	0.0118232	0.490649
cg04151278	-0.00310155	0.00497323	0.534308	3.23435e-05	0.00280886	0.990836	0.00412603	0.00404601	0.310344
cg04151327	0.00598692	0.00877979	0.496912	0.00193107	0.00495878	0.697807	-0.00813174	0.00714286	0.25771
cg04151384	0.00212984	0.00817767	0.795066	-0.000194158	0.00461871	0.966555	0.000727619	0.006653	0.913135
cg04151439	-0.0060093	0.00882919	0.497718	-0.00404745	0.00498668	0.418958	-0.000184985	0.00718305	0.979507
cg04151444	0.00157585	0.0289791	0.956744	0.00990643	0.0163672	0.546405	0.000729276	0.0235761	0.975386
cg04151449	-0.0207525	0.0273998	0.450631	-0.000390477	0.0154753	0.979921	0.0122364	0.0222913	0.584301
cg04151469	0.00860703	0.00979831	0.381864	-0.00440123	0.00553404	0.42836	-0.00991664	0.00797148	0.216461
cg04151612	-0.00721487	0.0101877	0.480505	0.00654334	0.00575396	0.258232	0.00992688	0.00828826	0.233922
cg04151645	-0.00215097	0.00940453	0.819566	0.00998821	0.00531163	0.0630177	-0.00339533	0.00765112	0.658188
cg04151649	0.0179318	0.0257835	0.488405	-0.0113961	0.0145624	0.435769	-0.00924948	0.0209764	0.660222
cg04151661	-0.00407414	0.0113657	0.72077	0.00258988	0.00641929	0.687494	0.000492974	0.00924663	0.95759
cg04151662	0.0190426	0.018327	0.301339	-0.0060679	0.010351	0.559079	-0.0124532	0.01491	0.405624
cg04151692	0.0148853	0.0199451	0.457264	0.00236126	0.0112649	0.834405	-0.00805619	0.0162265	0.620664
cg04151725	0.0197748	0.0143284	0.170693	0.00811422	0.00809262	0.31849	-0.0248446	0.011657	0.0355653
cg04151727	0.022263	0.0277695	0.424662	-0.0054153	0.0156841	0.730629	-0.00324303	0.0225921	0.886153
cg04151762	-0.00756185	0.0450934	0.86717	-0.00324405	0.0254686	0.898905	0.00845783	0.0366861	0.818148
cg04151788	-0.0140712	0.00981695	0.154939	0.0116375	0.00554457	0.0383958	0.00794857	0.00798665	0.322074
cg04151826	0.00209962	0.0156891	0.893814	0.00157877	0.00886114	0.858959	0.0108629	0.012764	0.396813
cg04151839	0.00538786	0.00399564	0.180626	-0.00230598	0.00225672	0.309378	-0.00090998	0.00325068	0.780117
cg04151958	0.033035	0.0170684	0.0558172	-0.00781427	0.00964013	0.419561	-0.0276469	0.0138861	0.0492672
cg04152021	-0.0210945	0.037031	0.570223	0.0071863	0.0209149	0.731886	0.00765618	0.0301268	0.799926
cg04152037	-0.00523373	0.0136219	0.701651	0.00424064	0.00769357	0.582756	-0.00350655	0.0110822	0.752362
cg04152056	-0.0147362	0.00540342	0.00756925	0.00551955	0.00305183	0.0735789	0.0114351	0.00439599	0.0107266
cg04152088	0.00188389	0.00353204	0.594985	-0.00147638	0.00199488	0.461018	-0.000143231	0.00287352	0.960347
cg04152151	-0.0373039	0.0255954	0.148191	0.00189167	0.0144562	0.896158	0.0143267	0.0208233	0.493071
cg04152154	-0.00143164	0.00301272	0.635703	-0.00330314	0.00170157	0.0551025	0.00190896	0.00245102	0.437948
cg04152196	0.00589961	0.0103092	0.568453	0.00139383	0.00582261	0.81131	-0.00169849	0.00838715	0.839937
cg04152294	-0.000383557	0.00798633	0.961793	0.00317127	0.00451064	0.483683	0.00408336	0.00649733	0.53116
cg04152326	-0.00988123	0.00948134	0.299894	0.00827148	0.00535502	0.125661	0.00697484	0.00771361	0.368094
cg04152341	0.0025941	0.0122789	0.833119	-0.00747905	0.00693505	0.283484	-0.00554441	0.00998956	0.580146
cg04152412	-0.00765806	0.0236274	0.746539	-0.00854296	0.0133446	0.52355	0.0180459	0.0192222	0.350139
cg04152422	-0.014649	0.0092088	0.114884	0.00247766	0.00520109	0.634869	0.00905366	0.00749188	0.229777
cg04152446	0.0355872	0.0262384	0.17812	-0.0159435	0.0148193	0.284633	-0.0110307	0.0213464	0.606496
cg04152460	-0.00278602	0.00225291	0.219179	-0.000788124	0.00127243	0.537102	0.00232691	0.00183287	0.207253
cg04152465	0.0203593	0.0143661	0.159602	-0.0172089	0.0081139	0.0364528	-0.0015405	0.0116876	0.895408
cg04152466	0.0426394	0.0434677	0.329036	-0.00545883	0.0245504	0.824503	-0.018145	0.0353635	0.609036
cg04152478	0.00477773	0.0148144	0.747757	-0.0102069	0.00836711	0.225438	0.00408961	0.0120524	0.735094
cg04152562	-0.0162927	0.0107332	0.132242	0.00568375	0.00606208	0.350759	0.0217008	0.00873209	0.0146427
cg04152573	-0.00944516	0.0187771	0.616082	0.00311242	0.0106052	0.769776	0.00328822	0.0152762	0.830019
cg04152581	0.00287282	0.00648054	0.658526	-0.00326844	0.00366018	0.37406	-0.000985801	0.00527229	0.852065
cg04152610	0.00957555	0.0298953	0.749421	0.00856583	0.0168847	0.613076	-0.00218679	0.0243216	0.928541
cg04152616	0.00143506	0.0427554	0.973293	0.0145778	0.0241481	0.547447	0.0103877	0.034784	0.765852
cg04152622	0.00272024	0.0172447	0.874983	0.00256702	0.00973971	0.79267	0.00420539	0.0140295	0.765001
cg04152629	0.00651622	0.0143139	0.649946	-0.00640413	0.00808444	0.430183	-0.00506405	0.0116452	0.664619
cg04152643	0.0623123	0.0391806	0.114968	-0.022712	0.022129	0.307256	-0.0357447	0.0318756	0.264866
cg04152646	-0.0124648	0.0135479	0.359802	0.00322455	0.00765179	0.674377	0.0122371	0.011022	0.26961
cg04152675	0.0224845	0.0115101	0.0536159	-0.0100227	0.00650082	0.126356	-0.00806924	0.00936408	0.390944
cg04152689	0.0176714	0.0319304	0.581226	-0.0106166	0.0180341	0.55742	0.000370434	0.0259772	0.988652
cg04152767	-0.0145629	0.0144519	0.316087	0.00747008	0.00816234	0.362339	0.0144184	0.0117574	0.223015
cg04152793	0.111578	0.0802008	0.167306	-0.0415797	0.0452971	0.360907	-0.159055	0.0652479	0.0165833
cg04152801	-0.0339203	0.0219518	0.125517	0.0172539	0.0123983	0.167184	0.0272657	0.0178591	0.130052
cg04152866	-0.00064291	0.00274399	0.815243	4.95435e-05	0.00154979	0.974563	0.000800396	0.00223239	0.720713
cg04152921	0.0100882	0.0106986	0.348026	-0.00740605	0.00604252	0.223265	-0.00724147	0.00870392	0.407444
cg04153042	0.00382563	0.0115741	0.741702	0.00238783	0.00653698	0.71569	-0.00184999	0.00941616	0.844649
cg04153058	-0.0110084	0.0244396	0.653392	0.00455899	0.0138034	0.741893	0.0137179	0.019883	0.491869
cg04153061	0.0295319	0.0346053	0.395523	-0.0338067	0.0195449	0.0868329	-0.0304993	0.0281534	0.281321
cg04153092	0.00380314	0.00510258	0.457853	-0.000752374	0.00288191	0.794588	-0.00604886	0.00415124	0.14828
cg04153130	0.0245787	0.0509874	0.630843	-0.0100953	0.0287975	0.726668	-0.0114432	0.0414812	0.783234
cg04153135	-0.0201943	0.0169615	0.236688	0.00307143	0.00957978	0.749184	0.0141228	0.0137991	0.308613
cg04153152	0.0158292	0.0176034	0.370743	-0.0118956	0.0099423	0.234403	-0.00620519	0.0143213	0.665762
cg04153193	-0.0224486	0.0191517	0.24398	0.0139051	0.0108168	0.201643	0.0207793	0.015581	0.185417
cg04153241	0.038282	0.0157109	0.0166286	-0.0208979	0.00887346	0.0205104	-0.0193845	0.0127817	0.132593
cg04153289	0.00234966	0.00239081	0.328133	-0.00116073	0.00135032	0.392109	-0.00280365	0.00194506	0.152654
cg04153326	-0.0112105	0.0168016	0.506194	0.0133434	0.00948948	0.162851	0.0155104	0.0136691	0.259265
cg04153413	0.0059146	0.0138557	0.670409	-0.00105103	0.00782564	0.893436	-0.00178457	0.0112724	0.874536
cg04153464	-0.010995	0.0140507	0.435795	0.00660222	0.00793576	0.407455	0.00626026	0.011431	0.585174
cg04153489	0.0099724	0.0269671	0.71233	-0.0221648	0.0152309	0.148796	0.016352	0.0219393	0.457857
cg04153495	0.0113466	0.0062925	0.0744318	-0.00358834	0.00355397	0.31514	-0.00528364	0.00511931	0.304565
cg04153536	-0.0194673	0.0323682	0.54894	0.00517463	0.0182814	0.777732	-0.00128992	0.0263334	0.961031
cg04153551	0.000605583	0.0430489	0.988805	0.012989	0.0243138	0.594396	0.0125233	0.0350227	0.721429
cg04153563	0.0222549	0.0138757	0.111958	0.00130265	0.0078369	0.868326	-0.0237362	0.0112886	0.0380578
cg04153595	0.00836057	0.0154381	0.589354	-0.0117931	0.00871935	0.179323	0.00221423	0.0125598	0.860425
cg04153604	0.00281731	0.0103562	0.786163	-0.00215277	0.00584914	0.71363	0.00323272	0.00842537	0.702041
cg04153614	0.0124933	0.0303824	0.681822	0.0314422	0.0171598	0.0699412	-0.0152303	0.0247178	0.539212
cg04153631	0.00905497	0.00497287	0.0716777	-0.00298455	0.00280866	0.290563	-0.0050544	0.00404572	0.214523
cg04153652	-0.0262609	0.0119688	0.0305912	0.00699703	0.00675995	0.303183	0.01642	0.00973733	0.0949206
cg04153722	-0.00315585	0.0128245	0.806135	0.00582202	0.00724322	0.423464	-0.00649653	0.0104335	0.534952
cg04153740	0.00160869	0.00482602	0.739593	-0.00518417	0.00272572	0.0601144	-0.00138718	0.00392624	0.724615
cg04153768	-0.0121687	0.014258	0.395486	0.00899073	0.00805288	0.266954	0.00807451	0.0115997	0.488017
cg04153822	0.00906431	0.010594	0.394304	-0.00239106	0.00598347	0.690313	-0.00697628	0.00861886	0.420234
cg04153838	-0.00782022	0.0276716	0.778073	0.0144172	0.0156288	0.358544	0.0104803	0.0225124	0.642581
cg04153860	0.0242321	0.0186367	0.196571	-0.00313604	0.0105259	0.766384	-0.0140308	0.015162	0.357035
cg04153890	0.00496202	0.00640685	0.440507	0.000562201	0.00361856	0.876852	-0.00305668	0.00521234	0.558934
cg04153923	-0.00738611	0.00948271	0.437914	0.00863726	0.00535579	0.110027	0.0100892	0.00771473	0.194004
cg04153971	-0.00437859	0.058195	0.940177	0.00908077	0.0328683	0.782917	0.0166952	0.047345	0.725125
cg04153991	-0.00927841	0.0129752	0.476255	0.000990482	0.00732834	0.892764	0.00600112	0.0105561	0.570997
cg04154027	-0.0374567	0.0470087	0.427491	0.060066	0.0265503	0.0258837	0.0247619	0.0382442	0.518843
cg04154034	0.00480462	0.00541586	0.377176	0.000677995	0.00305885	0.825047	-0.00106109	0.00440611	0.810196
cg04154100	-0.0224754	0.0111052	0.0457062	0.0152092	0.00627217	0.0171458	0.0207439	0.00903472	0.0238051
cg04154116	0.0350971	0.028287	0.217661	-0.0182661	0.0159764	0.255692	-0.00897348	0.0230131	0.697435
cg04154138	-0.00835488	0.0112757	0.460486	-0.00366373	0.00636844	0.56641	0.0086624	0.0091734	0.34734
cg04154142	0.0161312	0.022204	0.469263	-0.00892357	0.0125407	0.478423	-0.0025609	0.0180642	0.887556
cg04154205	-0.00429417	0.0596914	0.942797	0.0229903	0.0337134	0.496889	0.00253319	0.0485624	0.958504
cg04154219	-0.0334117	0.0242537	0.171468	0.0148826	0.0136984	0.279946	0.01999	0.0197318	0.313513
cg04154240	0.000654973	0.00827022	0.937038	0.00839529	0.00467098	0.0753634	-0.00694712	0.00672829	0.304368
cg04154276	0.00960404	0.00484398	0.0502033	-0.00468825	0.00273586	0.0897582	-0.00483292	0.00394085	0.223
cg04154281	0.0249038	0.0206775	0.23134	0.0124455	0.0116786	0.289191	-0.0115362	0.0168223	0.49448
cg04154311	0.030639	0.024872	0.220947	-0.0170536	0.0140476	0.22767	-0.00579247	0.0202348	0.775281
cg04154354	-0.00172238	0.00806988	0.831432	0.000285742	0.00455783	0.950139	0.000342277	0.00656531	0.958528
cg04154380	-0.0191223	0.0259403	0.462784	2.37117e-05	0.014651	0.998712	0.0195647	0.0211039	0.356172
cg04154397	-0.00395891	0.00275568	0.154006	0.00187256	0.00155639	0.23182	0.00279246	0.0022419	0.21589
cg04154424	-0.0278069	0.0264935	0.296497	0.0226988	0.0149634	0.132498	0.0372591	0.021554	0.0870226
cg04154465	0.0186408	0.0282501	0.510898	-0.019153	0.0159555	0.232877	-0.014929	0.022983	0.517492
cg04154502	-0.0166175	0.0163426	0.311744	0.000766965	0.00923024	0.933947	0.0149738	0.0132957	0.262824
cg04154537	-0.0050699	0.0183164	0.782519	0.00521657	0.010345	0.61521	-0.0103297	0.0149014	0.489821
cg04154583	-0.0012695	0.00913302	0.889735	0.00672297	0.00515829	0.195514	-0.00542139	0.00743023	0.467351
cg04154608	0.0150889	0.0256765	0.558115	-0.00593448	0.014502	0.683272	-0.00950439	0.0208893	0.650124
cg04154653	0.000845335	0.0098234	0.9316	6.51585e-05	0.00554821	0.990654	-0.00451135	0.00799189	0.57371
cg04154697	-0.00120955	0.00978369	0.901862	0.00355026	0.00552578	0.522056	0.000589992	0.00795959	0.941063
cg04154747	-0.00491632	0.0157803	0.756045	0.000609857	0.00891262	0.945586	0.00749712	0.0128381	0.560581
cg04154802	-0.0100975	0.0432361	0.815828	0.0165531	0.0244196	0.499457	0.0108596	0.035175	0.758182
cg04154812	0.00738281	0.0073174	0.315489	-0.00636528	0.00413284	0.126741	-0.00498084	0.00595312	0.40481
cg04154825	-0.000826382	0.00211113	0.696321	-0.000940685	0.00119235	0.432057	0.00119798	0.00171752	0.487138
cg04154869	-0.0136637	0.0126498	0.282727	0.00155679	0.00714454	0.82796	0.00801799	0.0102913	0.437797
cg04154911	0.000523531	0.0117298	0.964491	-0.0012299	0.00662492	0.853105	-0.00187004	0.00954283	0.845045
cg04154929	-0.00487889	0.00348837	0.165085	0.00283025	0.00197022	0.154041	0.00364648	0.00283799	0.201862
cg04154940	-0.000380439	0.00418546	0.927761	-0.000496623	0.00236393	0.834039	-0.00025096	0.00340511	0.941399
cg04154986	0.0172213	0.0167294	0.305825	0.00320039	0.00944869	0.735551	-0.0228404	0.0136103	0.0965009
cg04155024	0.0113989	0.0340603	0.738592	-0.0253214	0.0192371	0.19115	-0.00647137	0.02771	0.81583
cg04155026	0.00329699	0.00260691	0.208974	-0.00240049	0.00147237	0.106236	-0.00195837	0.00212087	0.358076
cg04155052	0.0189898	0.0120808	0.119197	-0.00100978	0.00682319	0.882653	-0.01566	0.00982844	0.114304
cg04155086	0.0270811	0.0232879	0.247701	-0.00103691	0.0131529	0.937325	-0.0307967	0.018946	0.107269
cg04155095	0.0188856	0.01361	0.168398	0.0053177	0.00768688	0.490705	-0.013948	0.0110725	0.210771
cg04155147	0.0229648	0.0132077	0.0852207	0.000387775	0.00745966	0.958648	-0.0221784	0.0107452	0.0416582
cg04155148	0.00915395	0.00658803	0.167835	0.000115922	0.00372089	0.97521	-0.00361202	0.00535974	0.50195
cg04155195	-0.000921841	0.00219536	0.675474	0.000863591	0.00123993	0.487774	-0.00023203	0.00178605	0.896902
cg04155231	-0.0122505	0.0246512	0.620335	-0.00895939	0.0139229	0.521402	0.0105511	0.0200552	0.600006
cg04155280	0.0197793	0.0134825	0.14557	-0.00864966	0.00761486	0.258772	-0.0147265	0.0109688	0.182509
cg04155316	0.0100009	0.0128943	0.439853	-0.00330898	0.00728267	0.650572	-0.0041942	0.0104903	0.690161
cg04155348	0.000967612	0.00496341	0.845836	-0.000106332	0.00280331	0.96982	-0.00362782	0.00403802	0.371165
cg04155390	-0.000382025	0.0140892	0.978423	0.00786587	0.00795749	0.325349	-0.00325041	0.0114623	0.777335
cg04155408	-0.0228241	0.0172543	0.188977	0.00567671	0.00974513	0.561556	0.0119097	0.0140373	0.398265
cg04155450	-0.0238688	0.0133697	0.0773076	0.00652884	0.00755115	0.389362	0.0149599	0.010877	0.172153
cg04155451	-0.00297199	0.0445156	0.946906	-0.0123583	0.0251422	0.624146	-0.0167362	0.036216	0.645018
cg04155485	-0.00956882	0.0220646	0.665479	-0.000883372	0.012462	0.943633	0.0160588	0.0179508	0.373192
cg04155520	-0.0339223	0.0319577	0.291083	0.0148523	0.0180496	0.412583	0.00816291	0.0259994	0.754215
cg04155548	-0.0121015	0.0121716	0.322554	-0.000389797	0.00687447	0.954898	0.0156506	0.0099023	0.117215
cg04155571	-0.0195892	0.0194168	0.315517	0.00178448	0.0109665	0.871073	0.00653933	0.0157966	0.679801
cg04155600	0.00401446	0.0109066	0.713611	-0.00385864	0.00616001	0.532508	0.00261508	0.00887316	0.768832
cg04155630	-0.0386888	0.0240546	0.110971	0.0158469	0.0135859	0.246275	0.029974	0.0195698	0.128832
cg04155632	-0.00401012	0.00192746	0.0400859	0.00265153	0.00108862	0.0166705	0.00135787	0.0015681	0.388639
cg04155644	-0.0489271	0.0300388	0.106566	0.0193669	0.0169658	0.256432	0.0217186	0.0244383	0.376334
cg04155651	-0.000915699	0.0105095	0.930745	-0.00203214	0.00593571	0.732814	-0.00336006	0.00855006	0.695183
cg04155673	-0.00737281	0.00948837	0.439009	0.0052197	0.00535899	0.33245	0.00149792	0.00771933	0.846541
cg04155718	-0.0104015	0.0534378	0.846072	0.0130059	0.0301814	0.667471	0.00979134	0.0434747	0.822278
cg04155728	-0.0136186	0.0260654	0.602518	-0.00799603	0.0147216	0.588261	0.00267483	0.0212057	0.899882
cg04155747	0.00790012	0.0155771	0.613181	-0.00443576	0.00879789	0.615263	-0.00499271	0.0126729	0.69446
cg04155750	-0.0105951	0.0090049	0.242209	0.00494218	0.00508593	0.333574	0.0100464	0.007326	0.173402
cg04155793	-0.0126671	0.0225827	0.576132	0.0101581	0.0127546	0.427711	0.00151939	0.0183723	0.934259
cg04155796	-0.00133438	0.0111059	0.90461	0.0033378	0.00627257	0.595843	0.00756809	0.0090353	0.404286
cg04155798	-0.00779149	0.0114627	0.498282	0.00488727	0.0064741	0.452121	0.0134624	0.00932558	0.15204
cg04155803	0.0130337	0.0158924	0.414137	-0.014045	0.00897594	0.120867	-0.00495578	0.0129294	0.70233
cg04155818	0.00541832	0.0308001	0.86072	-0.00986687	0.0173957	0.571875	0.00739574	0.0250576	0.768504
cg04155830	0.0067543	0.0148747	0.650776	0.00539009	0.00840116	0.522638	-0.0127875	0.0121014	0.293249
cg04155855	-0.00280831	0.00999912	0.779413	0.00257091	0.00564746	0.649949	0.0120624	0.00813486	0.141337
cg04155862	0.00236	0.0115647	0.838723	0.00107049	0.00653168	0.870153	-0.000908637	0.00940854	0.92326
cg04155879	0.0201088	0.0414568	0.628721	0.00607029	0.0234146	0.795984	-0.00853749	0.0337275	0.800697
cg04155954	-0.00919106	0.00979973	0.350607	0.0208675	0.00553484	0.000278937	0.00469721	0.00797264	0.557106
cg04156005	-0.0148801	0.00829094	0.0757774	0.00111636	0.00468269	0.812067	0.00933775	0.00674515	0.169391
cg04156016	-0.076882	0.0500594	0.127806	0.00925888	0.0282733	0.744005	0.0488445	0.0407262	0.233288
cg04156064	0.0346744	0.0225615	0.127545	-0.0202535	0.0127426	0.115186	-0.020883	0.0183551	0.258011
cg04156077	0.10501	0.128388	0.41539	-0.127436	0.0725128	0.0819688	-0.0587745	0.104451	0.574924
cg04156187	-0.00774449	0.0130646	0.554691	0.00974079	0.00737883	0.189877	0.0034788	0.0106288	0.74414
cg04156191	0.0105653	0.0278121	0.704857	0.0127993	0.0157082	0.417153	-0.00778062	0.0226267	0.731682
cg04156206	0.026094	0.0368436	0.480478	0.0117378	0.0208091	0.573995	-0.0127511	0.0299743	0.671477
cg04156219	-0.0238601	0.0270842	0.380495	0.00783954	0.015297	0.609462	0.0378594	0.0220345	0.088921
cg04156246	-0.00697733	0.0128544	0.588501	0.0089291	0.00726009	0.221683	-0.00102441	0.0104578	0.922166
cg04156264	0.00512826	0.0412517	0.901319	0.00950832	0.0232988	0.684087	0.00266238	0.0335606	0.936932
cg04156329	0.00293775	0.0090561	0.746331	0.000250772	0.00511484	0.960997	-0.00804466	0.00736765	0.277559
cg04156357	0.017016	0.0163258	0.299848	-0.0102881	0.00922072	0.267255	-0.0107996	0.013282	0.418128
cg04156365	0.0316255	0.0912816	0.729739	-0.0483405	0.0515554	0.350733	-0.082091	0.0742628	0.271687
cg04156369	0.00418517	0.0040013	0.298156	0.000876533	0.00225991	0.69896	-0.00295867	0.00325528	0.365643
cg04156383	0.0340672	0.0166614	0.0435679	-0.0212295	0.00941029	0.0262941	-0.0264477	0.013555	0.0538962
cg04156418	0.00283901	0.0143021	0.843063	0.00209257	0.00807775	0.796137	-0.0033361	0.0116356	0.774935
cg04156436	-0.00595611	0.0120453	0.622077	-0.00568522	0.00680313	0.40537	0.00852347	0.00979954	0.386545
cg04156464	-0.0159343	0.0142859	0.267411	-0.000585829	0.00806862	0.942268	0.0233098	0.0116224	0.0476566
cg04156483	0.0130504	0.0387364	0.736912	0.00641053	0.0218782	0.770134	0.002024	0.0315143	0.948922
cg04156530	-0.00542212	0.0338768	0.873168	0.0135317	0.0191335	0.481103	0.0186364	0.0275607	0.500509
cg04156536	-0.00439758	0.0134539	0.74447	-0.0125972	0.00759872	0.100556	0.00995579	0.0109455	0.365279
cg04156555	-2.65408e-06	0.00777854	0.999728	-0.000793272	0.00439329	0.857082	0.000425362	0.00632829	0.946547
cg04156606	-0.00128156	0.00768178	0.867847	-0.00149362	0.00433863	0.731388	0.00171086	0.00624957	0.784848
cg04156607	-0.0208536	0.0230596	0.368035	-0.000759685	0.0130239	0.953605	0.0120361	0.0187603	0.522648
cg04156650	-0.0135152	0.00798102	0.0935519	-0.00233643	0.00450764	0.605399	0.00992136	0.00649302	0.129732
cg04156729	0.0184029	0.030469	0.547248	0.00282514	0.0172088	0.869937	0.00275744	0.0247883	0.911654
cg04156764	0.016546	0.0130399	0.20749	-0.00869081	0.00736488	0.240843	-0.0132364	0.0106087	0.215116
cg04156776	0.0228337	0.0201165	0.259115	0.00923109	0.0113617	0.41849	-0.0126725	0.016366	0.440606
cg04156841	-0.0121543	0.046967	0.796345	-0.012476	0.0265268	0.639172	-0.00904187	0.0382103	0.813435
cg04156850	-0.00308115	0.00895358	0.73149	-0.00550349	0.00505694	0.27913	0.00138807	0.00728425	0.849267
cg04156889	0.00288494	0.0312983	0.926747	-0.0159929	0.0176771	0.367829	-0.00349149	0.0254629	0.891217
cg04156896	-0.0122317	0.032422	0.706792	-0.00374703	0.0183118	0.838291	0.00593088	0.0263772	0.822565
cg04156897	-0.0155959	0.0125474	0.216851	0.0139673	0.00708674	0.0515558	0.00751054	0.0102081	0.463643
cg04156900	-0.00985175	0.00975668	0.315104	0.00581902	0.00551052	0.293572	0.00899059	0.00793761	0.260122
cg04156940	0.0100305	0.0372205	0.788119	0.0155201	0.021022	0.462109	-0.00469997	0.030281	0.876973
cg04156970	0.00495866	0.00381401	0.196611	0.000369967	0.00215414	0.86399	-0.00500376	0.00310292	0.110047
cg04156995	-0.00468196	0.00746382	0.53193	0.0122706	0.00421553	0.00446271	0.00420892	0.00607225	0.48986
cg04157072	0.000380063	0.00230846	0.869567	0.00160851	0.00130381	0.220266	0.000126085	0.00187807	0.94661
cg04157137	-0.00265314	0.00825801	0.748681	0.000152799	0.00466408	0.973932	0.00701259	0.00671836	0.299148
cg04157138	-0.00980057	0.013362	0.465024	-0.000279272	0.00754678	0.970556	0.0114718	0.0108707	0.293885
cg04157150	0.0206544	0.0127168	0.10755	-0.0150253	0.00718239	0.0390271	-0.00561348	0.0103458	0.588649
cg04157159	0.00578932	0.00543769	0.289643	-0.00339996	0.00307118	0.270981	-0.00395808	0.00442387	0.373134
cg04157161	-0.0198101	0.029509	0.503594	0.0361643	0.0166665	0.0324336	0.0170902	0.0240073	0.478232
cg04157194	-0.000660945	0.00907829	0.94211	-0.00115205	0.00512738	0.822691	0.000595772	0.00738571	0.935872
cg04157201	0.00796035	0.0067452	0.240797	-0.00227438	0.00380966	0.551881	-0.00619164	0.0054876	0.26195
cg04157243	-0.0053951	0.00964462	0.577172	0.00257602	0.00544723	0.637333	0.00859929	0.00784644	0.275788
cg04157255	-0.00268483	0.0205441	0.896292	-0.0113583	0.0116032	0.330045	0.0120146	0.0167138	0.47395
cg04157259	0.00503311	0.0125464	0.689176	-0.00947601	0.00708615	0.184234	-0.0015716	0.0102072	0.87795
cg04157263	-0.00346914	0.0104952	0.741694	0.00220518	0.00592766	0.710684	-0.0046246	0.00853847	0.58931
cg04157268	-0.00856281	0.0131676	0.517025	0.00480769	0.00743702	0.519497	0.00992788	0.0107126	0.356335
cg04157272	-0.0302593	0.032452	0.353404	0.0181998	0.0183287	0.323173	0.0227974	0.0264015	0.389979
cg04157324	0.0133802	0.0234266	0.569204	-0.0211234	0.0132312	0.113602	-0.00453841	0.0190589	0.812281
cg04157345	-0.00455624	0.0106453	0.669586	0.00608923	0.00601239	0.313659	0.00217837	0.00866052	0.801932
cg04157431	-0.00272334	0.00796357	0.733103	0.00209655	0.00449779	0.642157	-0.00566797	0.00647882	0.383797
cg04157608	-0.0149116	0.00825707	0.0740016	0.00411274	0.00466355	0.379994	0.00909043	0.0067176	0.179097
cg04157647	-0.0156543	0.0133853	0.245031	0.00954943	0.00755994	0.209528	0.00861228	0.0108897	0.430932
cg04157658	0.00706046	0.0233434	0.762942	-0.00582763	0.0131842	0.659452	-0.0243271	0.0189911	0.203227
cg04157722	0.00138041	0.0100677	0.891223	-0.00500813	0.00568621	0.380608	-0.00284903	0.00819067	0.728708
cg04157786	-0.00604127	0.0322718	0.851891	0.0175124	0.0182269	0.339018	-0.007449	0.0262549	0.777225
cg04157823	-0.00595231	0.0407778	0.884245	0.0283428	0.0230311	0.221407	0.00711294	0.033175	0.830676
cg04157864	0.0123979	0.0145935	0.397645	-0.000589111	0.00824234	0.943166	-0.00384499	0.0118726	0.746739
cg04157865	-0.0119581	0.0267071	0.655322	-0.00164047	0.0150841	0.913619	0.00406804	0.0217278	0.851869
cg04157979	-0.00857201	0.0173231	0.621826	0.00851637	0.00978398	0.386187	0.00670128	0.0140933	0.635493
cg04157981	-0.00602593	0.0226768	0.791005	0.0143485	0.0128078	0.265325	0.00866907	0.0184489	0.639473
cg04157989	-0.0263029	0.0121386	0.0326673	0.0108805	0.00685582	0.115723	0.00408647	0.00987543	0.679924
cg04157993	0.0138143	0.00948062	0.148283	0.000600987	0.00535461	0.910865	-0.0100611	0.00771302	0.195143
cg04158018	0.0355507	0.02364	0.13584	-0.0301709	0.0133518	0.0260544	-0.0276572	0.0192325	0.153607
cg04158049	0.00933302	0.011138	0.404103	-0.00581379	0.00629072	0.35766	-0.0130431	0.00906144	0.153223
cg04158069	0.00340839	0.00741985	0.646993	-0.00660679	0.0041907	0.118125	-0.00456841	0.00603647	0.450985
cg04158093	0.00376619	0.00475535	0.43028	-0.000841141	0.0026858	0.754809	-0.00254167	0.00386875	0.512738
cg04158140	0.00883928	0.0167383	0.598634	-0.0126081	0.00945373	0.185405	-0.00138992	0.0136176	0.918911
cg04158148	-0.0173645	0.0228994	0.450093	-0.00367323	0.0129335	0.777002	0.0177948	0.0186299	0.341841
cg04158180	0.0027049	0.00947077	0.775784	-0.00198261	0.00534905	0.7117	-0.00229906	0.00770501	0.766041
cg04158183	-0.0518689	0.0205227	0.0130907	0.00584176	0.0115912	0.615404	0.034633	0.0166964	0.0406753
cg04158241	0.00170736	0.00329637	0.605659	-0.000798263	0.00186177	0.669035	-0.00188571	0.00268178	0.483627
cg04158290	0.0165673	0.0104012	0.11442	-0.00567202	0.00587457	0.336661	-0.00927316	0.008462	0.275826
cg04158362	-0.00348999	0.0143719	0.808641	-0.00352582	0.00811717	0.664978	0.00688015	0.0116923	0.557596
cg04158385	0.0137409	0.0119208	0.251843	-0.00599032	0.0067328	0.375794	-0.00188288	0.00969824	0.846463
cg04158402	-0.048517	0.130897	0.711699	-0.00764879	0.0739301	0.91781	0.0337068	0.106492	0.752282
cg04158589	0.00365782	0.00675569	0.589432	0.00112723	0.00381558	0.768293	-0.00355564	0.00549614	0.519187
cg04158698	0.020417	0.0269668	0.450798	-0.0149871	0.0152307	0.327537	-0.0218843	0.0219391	0.320977
cg04158715	-0.0231073	0.0183383	0.210642	0.00390853	0.0103574	0.706718	0.0233177	0.0149193	0.121295
cg04158730	-0.00703243	0.00677533	0.301849	0.00186898	0.00382667	0.626352	0.00361853	0.00551212	0.513061
cg04158739	0.00859605	0.0139113	0.538063	-0.00132183	0.00785704	0.866745	-0.00655609	0.0113176	0.563729
cg04158792	0.00983906	0.0110778	0.376619	0.000871608	0.00625668	0.889492	-0.0101443	0.0090124	0.263086
cg04158811	0.00536739	0.022707	0.813634	0.0034709	0.0128248	0.787238	-0.000929891	0.0184735	0.959957
cg04158821	-0.0335254	0.0191975	0.0838855	0.0191767	0.0108427	0.0800661	0.0192046	0.0156183	0.221783
cg04158862	0.0063786	0.0398106	0.873035	0.0099825	0.0224849	0.658046	0.00362362	0.0323882	0.911147
cg04158878	2.99369e-05	0.0202465	0.998823	-0.0110261	0.0114351	0.337304	-0.00235492	0.0164717	0.886609
cg04158891	0.00283627	0.0106093	0.78977	0.00372655	0.00599206	0.535442	-0.00209695	0.00863124	0.808552
cg04158959	-0.0045688	0.0109723	0.678033	0.00752417	0.00619713	0.227613	-0.00446053	0.00892663	0.618415
cg04158967	0.00508408	0.00779988	0.516046	-0.00628588	0.00440533	0.156793	-0.00231829	0.00634565	0.715648
cg04159004	0.000568477	0.00668755	0.932431	0.00169572	0.0037771	0.654461	-0.00131767	0.00544071	0.809141
cg04159006	-0.0286464	0.0358075	0.42564	0.0223006	0.0202239	0.272866	0.0274014	0.0291315	0.349217
cg04159055	0.00136147	0.0128256	0.915679	0.00300146	0.00724385	0.679526	-0.00858721	0.0104344	0.412521
cg04159077	-0.00185919	0.00969357	0.848299	-0.00126619	0.00547488	0.817586	-0.00247596	0.00788627	0.75422
cg04159098	0.00478615	0.00843319	0.571647	0.00142103	0.00476303	0.766071	0.00304414	0.00686088	0.658241
cg04159121	0.0213063	0.0475605	0.655155	-0.0114198	0.026862	0.671676	-0.0314576	0.0386932	0.418189
cg04159200	0.0177058	0.00862243	0.0426916	-0.00422127	0.00486991	0.388166	-0.0121619	0.00701484	0.0861083
cg04159215	-0.0415107	0.0450948	0.359562	-0.0169266	0.0254694	0.507875	0.0080965	0.0366872	0.825793
cg04159246	-0.0170673	0.0256525	0.507406	0.0105778	0.0144884	0.467079	0.0113146	0.0208698	0.588944
cg04159296	0.00887876	0.0123315	0.473235	0.000126809	0.00696478	0.985511	-0.00500964	0.0100324	0.618654
cg04159302	0.084133	0.0343253	0.0160156	-0.0573399	0.0193868	0.00388483	-0.0556797	0.0279256	0.0489467
cg04159305	0.0319791	0.0175395	0.0713129	-0.0166521	0.00990624	0.0959529	-0.0250065	0.0142694	0.0828232
cg04159314	-0.0135579	0.0164023	0.41048	0.00670822	0.00926395	0.470717	0.000308651	0.0133442	0.981594
cg04159361	0.0011733	0.046193	0.979788	0.0223598	0.0260896	0.393516	0.00774338	0.0375807	0.837182
cg04159371	0.00774821	0.0145457	0.595461	-0.00741499	0.00821536	0.368964	-0.000505568	0.0118338	0.96601
cg04159381	-0.00357296	0.00207481	0.0882131	0.00141483	0.00117185	0.230204	0.00280748	0.00168798	0.0994641
cg04159420	0.00494274	0.0206858	0.811648	-0.0103969	0.0116832	0.375698	-0.00799128	0.0168291	0.635951
cg04159488	-0.00193267	0.00395611	0.626267	-2.57356e-06	0.00223439	0.999083	0.00408893	0.00321852	0.206937
cg04159491	-0.012397	0.0102736	0.230458	0.0056749	0.00580247	0.330476	0.00904878	0.00835815	0.281629
cg04159529	-0.00237337	0.0107043	0.824993	0.00565726	0.00604576	0.351707	-0.0140923	0.00870858	0.108832
cg04159546	-0.0308086	0.0324868	0.345288	0.0301347	0.0183484	0.10372	0.00311282	0.0264298	0.906486
cg04159558	-0.0127644	0.0287411	0.657937	-0.00189374	0.0162328	0.907367	0.00894184	0.0233825	0.702981
cg04159585	0.00233257	0.0402738	0.953932	0.0148931	0.0227464	0.514167	0.0112578	0.032765	0.73189
cg04159593	-0.0528873	0.0348862	0.13274	0.0355198	0.0197036	0.0745081	0.0259601	0.0283819	0.362611
cg04159642	-0.00859231	0.0281688	0.760991	0.0211883	0.0159096	0.186017	0.0210217	0.0229169	0.361236
cg04159666	0.0206877	0.0200468	0.304626	-0.0031823	0.0113223	0.779254	-0.0172125	0.0163092	0.293844
cg04159760	-0.0104691	0.0330618	0.752181	-0.00475198	0.0186732	0.799657	-0.00371	0.0268977	0.890579
cg04159766	-0.0322903	0.0239753	0.181146	0.00774335	0.0135411	0.56874	0.0206587	0.0195053	0.292141
cg04159789	-0.0029697	0.0236934	0.900512	0.00119932	0.0133819	0.92877	0.0145664	0.0192759	0.451656
cg04159877	0.000117844	0.0199471	0.995298	-0.002371	0.011266	0.833748	-0.00140568	0.0162281	0.93115
cg04159878	0.0171547	0.0280686	0.542501	-0.00579655	0.015853	0.715419	-0.00205312	0.0228354	0.928543
cg04159901	0.00278437	0.00451358	0.538739	7.38288e-05	0.00254925	0.976955	-0.000818387	0.00367206	0.824101
cg04159903	-0.00319035	0.00670289	0.635158	-0.00472526	0.00378576	0.214944	0.00174988	0.00545318	0.748976
cg04159905	0.000939368	0.00349073	0.788416	0.0015704	0.00197155	0.42765	-0.000281667	0.00283991	0.921197
cg04159908	-0.0154232	0.0264702	0.561459	-0.000926146	0.0149503	0.95073	0.00865679	0.021535	0.688569
cg04160030	-0.101782	0.0409242	0.014569	0.000304459	0.0231138	0.989517	0.0761022	0.0332942	0.0244229
cg04160046	0.0187446	0.0176495	0.290824	0.00498767	0.00996834	0.61795	-0.010488	0.0143588	0.466878
cg04160100	-0.0120769	0.0313906	0.70127	0.0111204	0.0177293	0.531964	0.0137436	0.025538	0.591685
cg04160170	0.000718202	0.0205387	0.972176	-0.0105572	0.0116001	0.365005	-0.00342369	0.0167094	0.838078
cg04160181	-0.0299616	0.0256729	0.246021	0.0177548	0.0144999	0.223708	0.0305264	0.0208864	0.147065
cg04160201	0.0116117	0.013592	0.395022	-0.00397034	0.0076767	0.606187	0.00418824	0.0110579	0.705688
cg04160333	-0.0182464	0.010173	0.0759601	0.00536312	0.00574568	0.352898	0.0147982	0.00827635	0.0768648
cg04160343	-0.020946	0.0321261	0.515932	0.00619374	0.0181447	0.733568	0.0143945	0.0261364	0.58306
cg04160389	0.00612487	0.00330007	0.0664607	-0.00186895	0.00186386	0.31846	-0.00494733	0.00268479	0.0683927
cg04160392	-0.00690188	0.0254297	0.786646	0.0216856	0.0143626	0.134294	0.0113394	0.0206885	0.58487
cg04160420	-0.064091	0.0280512	0.0244815	0.0060565	0.0158432	0.703083	0.0357813	0.0228212	0.120129
cg04160427	0.00816501	0.0287448	0.77697	-0.00879572	0.0162349	0.589202	0.0111937	0.0233856	0.633249
cg04160515	0.109119	0.0822152	0.187513	0.00293501	0.0464348	0.94973	-0.0526797	0.0668868	0.432834
cg04160548	-0.012276	0.0105682	0.24822	0.0141991	0.00596885	0.0193034	0.0168965	0.0085978	0.0522212
cg04160553	0.0322089	0.0172545	0.0649327	-0.0119764	0.00974524	0.222033	-0.024352	0.0140375	0.0859235
cg04160562	-0.00129622	0.0109825	0.906289	0.00218182	0.00620287	0.725785	-0.00395168	0.00893489	0.659265
cg04160588	-0.00501338	0.0296075	0.865887	-0.0084762	0.0167222	0.613375	-0.00873317	0.0240874	0.717713
cg04160645	0.0105708	0.0252467	0.676351	0.0134329	0.0142592	0.348486	-0.0216442	0.0205397	0.294577
cg04160653	0.00436495	0.00438957	0.322482	-0.00310737	0.00247921	0.213053	-0.0020457	0.00357117	0.568067
cg04160663	-0.000929209	0.0034879	0.790484	0.000862904	0.00196995	0.662326	0.000403792	0.0028376	0.887135
cg04160666	0.0113358	0.0102433	0.271152	-0.000456843	0.00578539	0.937222	-0.0011526	0.00833354	0.89028
cg04160680	-0.0169955	0.0105776	0.111329	0.00618374	0.0059742	0.303182	0.0154267	0.00860551	0.0761142
cg04160694	-0.00939604	0.016856	0.578504	0.0159647	0.00952016	0.0967433	0.00731083	0.0137133	0.595157
cg04160749	0.0182082	0.0430323	0.673128	0.0344034	0.0243044	0.160087	-0.0362025	0.0350092	0.303642
cg04160753	0.00173363	0.0143851	0.904321	-0.0014043	0.00812462	0.86313	-0.00211259	0.0117031	0.85712
cg04160835	0.00189834	0.0116084	0.870436	0.000605723	0.00655636	0.926579	0.00588388	0.00944408	0.534716
cg04160855	3.17433e-05	0.0464926	0.999457	-0.0196242	0.0262588	0.45665	-0.0137879	0.0378244	0.716251
cg04160876	-0.00295164	0.00572931	0.607586	-0.00141033	0.00323589	0.663912	0.00186794	0.00466112	0.689478
cg04160899	-0.03017	0.0199611	0.133894	0.00969336	0.0112739	0.391997	0.00645411	0.0162395	0.691912
cg04160905	0.0023353	0.00324185	0.473017	-0.000462773	0.00183098	0.800994	-0.00332869	0.00263743	0.209909
cg04160910	0.0162422	0.020523	0.430614	-0.0026512	0.0115913	0.819561	-0.00969464	0.0166967	0.562821
cg04160958	0.0165913	0.0157297	0.294121	-0.0055912	0.00888406	0.530583	0.00115765	0.012797	0.928104
cg04161033	0.00391245	0.00609246	0.522256	-0.00352765	0.00344099	0.3078	-0.00206336	0.00495656	0.678109
cg04161137	-0.0135398	0.0102622	0.190114	0.00860123	0.00579606	0.141024	0.0123617	0.00834891	0.141912
cg04161173	-0.0124426	0.0171594	0.470106	-0.000710365	0.00969157	0.941719	0.0063296	0.0139602	0.65126
cg04161193	-0.0289559	0.0246848	0.243629	0.0230519	0.0139419	0.101443	0.0235793	0.0200825	0.243191
cg04161194	-0.0238786	0.0497491	0.632311	-0.0244415	0.028098	0.386499	-0.00424177	0.0404737	0.916746
cg04161236	-0.0892592	0.0316996	0.00588336	0.0178784	0.0179038	0.320455	0.0703438	0.0257894	0.00756027
cg04161294	-0.0091211	0.0103958	0.382424	0.00341991	0.0058715	0.561595	0.00477601	0.00845757	0.573567
cg04161328	-0.0247326	0.0398342	0.536115	0.00336463	0.0224982	0.881426	0.00127223	0.0324074	0.968765
cg04161365	-0.0015866	0.0103178	0.878104	-0.00330203	0.00582742	0.572256	0.0024295	0.00839408	0.772863
cg04161398	0.00458991	0.00944217	0.627976	0.00900572	0.0053329	0.0944542	-0.00240494	0.00768175	0.754891
cg04161413	-9.96566e-05	0.00430872	0.981594	0.00281976	0.00243354	0.249392	0.00145375	0.00350539	0.679255
cg04161484	0.0202074	0.0541631	0.709892	0.0143193	0.0305911	0.64076	-0.0109149	0.0440648	0.804883
cg04161494	0.00201239	0.00316178	0.525952	0.00190591	0.00178576	0.288467	-0.00114154	0.00257229	0.658177
cg04161526	-0.00937933	0.019354	0.629028	0.00265081	0.0109311	0.808897	0.00713953	0.0157456	0.651242
cg04161576	-0.0235118	0.0140411	0.0972208	0.012822	0.00793032	0.109128	0.016743	0.0114232	0.145932
cg04161580	-0.0197868	0.0108963	0.0724404	0.00394813	0.00615419	0.522673	0.0108619	0.00886478	0.223402
cg04161655	0.0245362	0.019207	0.204457	-0.00256635	0.010848	0.813481	-0.0325098	0.015626	0.0400886
cg04161754	0.00490465	0.0470851	0.917251	0.0109695	0.0265934	0.680883	0.0102548	0.0383064	0.789489
cg04161776	-0.0172409	0.0221459	0.438142	0.00250434	0.0125079	0.841723	0.0235418	0.018017	0.194392
cg04161784	0.00889321	0.00842814	0.293937	-0.000504581	0.00476017	0.915799	-0.0102826	0.00685677	0.136927
cg04161872	0.00371819	0.017587	0.833001	-0.0030851	0.00993305	0.756773	0.00293894	0.014308	0.837682
cg04161902	-0.0114197	0.0281989	0.686383	-0.0143449	0.0159266	0.369963	0.00537223	0.0229414	0.81534
cg04161948	-0.00472958	0.0160477	0.768831	0.00525691	0.00906367	0.563247	0.00838031	0.0130557	0.522445
cg04161956	0.0133351	0.0258505	0.607119	-0.00387058	0.0146003	0.791487	-0.00248774	0.0210309	0.90608
cg04161977	-0.0161736	0.00995273	0.107366	0.00664222	0.00562125	0.240214	0.0169352	0.00809711	0.0390682
cg04162032	-0.00215519	0.0111379	0.846967	-0.00124926	0.00629063	0.842994	-0.00326104	0.00906131	0.719707
cg04162034	0.0458732	0.0447533	0.307876	-0.040599	0.0252764	0.111448	0.00402716	0.0364093	0.912153
cg04162048	0.00988211	0.0129832	0.448397	-0.00399377	0.00733284	0.587237	-0.0105719	0.0105626	0.319347
cg04162059	-0.011693	0.00892735	0.193326	-0.00294228	0.00504212	0.56087	0.00635422	0.00726291	0.383774
cg04162223	0.0223257	0.0106704	0.0389958	-0.00510906	0.00602658	0.398641	-0.0152772	0.00868096	0.081554
cg04162225	-0.000133586	0.00324446	0.967241	-0.00139438	0.00183245	0.448523	-0.000670367	0.00263955	0.800051
cg04162276	0.00406111	0.013206	0.759101	-0.00263808	0.0074587	0.72433	0.00597664	0.0107439	0.579285
cg04162299	-0.025423	0.0273512	0.354913	0.0235401	0.0154478	0.130768	0.0164922	0.0222518	0.460367
cg04162316	0.00816224	0.0264047	0.757886	0.00608548	0.0149133	0.684121	-0.000356804	0.0214818	0.986782
cg04162328	0.0341259	0.0302449	0.26194	-0.0269855	0.0170822	0.117388	-0.0237476	0.024606	0.336863
cg04162373	-0.00588562	0.0178355	0.742108	-0.00115175	0.0100734	0.909206	0.00765003	0.0145102	0.599233
cg04162383	-0.00131565	0.00967719	0.892137	-0.000578476	0.00546563	0.915926	-0.000425032	0.00787294	0.957056
cg04162413	-0.0125502	0.0132438	0.345647	0.00283514	0.00748001	0.705487	0.00689475	0.0107746	0.523724
cg04162497	0.0313015	0.0320125	0.330586	-0.00922055	0.0180805	0.611217	-0.0121755	0.026044	0.641182
cg04162504	0.0276331	0.0258682	0.288041	-0.0163533	0.0146102	0.265745	-0.00873071	0.0210452	0.679155
cg04162647	-0.00307396	0.0236627	0.896906	-0.00355875	0.0133646	0.790581	-0.00119413	0.0192509	0.950666
cg04162656	-0.0161877	0.022064	0.464902	-0.00532165	0.0124616	0.670285	0.0127535	0.0179503	0.479087
cg04162685	0.00582327	0.00959001	0.545108	-0.000234688	0.00541639	0.965527	-0.0102811	0.00780202	0.19066
cg04162718	-0.0133309	0.0155599	0.393675	-0.00762394	0.00878817	0.387775	0.0120565	0.0126589	0.34323
cg04162725	0.0046404	0.014038	0.741683	-0.0047246	0.00792861	0.552621	-0.00677883	0.0114207	0.554177
cg04162727	0.00873635	0.010644	0.413767	-0.00259763	0.0060117	0.666621	0.00129638	0.00865953	0.881305
cg04162767	-0.0397888	0.0265952	0.137845	0.0107468	0.0150209	0.476029	0.0224469	0.0216367	0.302082
cg04162862	-0.00967702	0.022526	0.668435	0.0119083	0.0127226	0.351578	0.0119115	0.0183262	0.517231
cg04162867	0.00564719	0.0116627	0.629317	-0.000440727	0.00658702	0.946791	-0.00302933	0.00948825	0.7502
cg04162885	0.0204565	0.0196179	0.299629	0.00767831	0.0110801	0.489959	-0.0169229	0.0159602	0.291606
cg04162949	0.021111	0.0121027	0.0842372	-0.0104336	0.00683554	0.130138	-0.0100945	0.00984622	0.307786
cg04162999	0.00618813	0.0128691	0.631693	-2.17047e-05	0.00726839	0.997623	-0.00892179	0.0104697	0.396208
cg04163048	0.0349795	0.0186622	0.0638612	-0.0164349	0.0105403	0.122164	-0.032804	0.0151828	0.0331637
cg04163118	0.0066911	0.00448457	0.138904	-0.00596062	0.00253286	0.0206043	-0.00508208	0.00364845	0.166789
cg04163119	0.0122086	0.0111099	0.274509	0.00466114	0.00627483	0.459361	-0.00746619	0.00903856	0.410789
cg04163147	-0.00587417	0.0104302	0.574593	0.00265182	0.00589093	0.653595	0.0136478	0.00848557	0.110976
cg04163158	-0.00219997	0.0158161	0.889659	-0.00896471	0.00893284	0.318059	-0.00178728	0.0128673	0.889813
cg04163167	0.0136583	0.0379173	0.719462	-0.0196762	0.0214155	0.360465	-0.0240801	0.0308479	0.436914
cg04163176	0.00980131	0.0106633	0.360267	-0.00146163	0.00602258	0.808751	-0.00706714	0.0086752	0.417255
cg04163216	-0.0200222	0.0250744	0.426503	-0.0117669	0.0141619	0.408058	0.00978827	0.0203994	0.632417
cg04163391	0.00431202	0.0179378	0.810532	-0.0066119	0.0101312	0.515523	-0.0022503	0.0145934	0.87777
cg04163402	6.77069e-05	0.00918881	0.994136	0.00621689	0.0051898	0.233843	-0.00410124	0.00747562	0.584518
cg04163447	-0.0294919	0.0133733	0.0297726	0.00300331	0.00755318	0.691774	0.0279698	0.0108799	0.0116514
cg04163474	0.0144954	0.0283158	0.60986	-0.000884869	0.0159927	0.955988	-0.0108154	0.0230365	0.639762
cg04163475	0.0225816	0.0220253	0.307767	-0.0235249	0.0124398	0.0615641	-0.0259908	0.0179189	0.150121
cg04163533	0.0262941	0.0263686	0.321136	-0.0160924	0.0148929	0.282552	-0.0267852	0.0214524	0.214789
cg04163540	-0.0043544	0.00265034	0.103596	0.00298285	0.0014969	0.0490766	0.00211446	0.0021562	0.329186
cg04163595	0.0616258	0.0204472	0.00328306	-0.0014077	0.0115485	0.903231	-0.0643316	0.0166349	0.000198126
cg04163614	0.0562064	0.0381396	0.143767	-0.0117125	0.0215411	0.587861	-0.0391796	0.0310287	0.209698
cg04163625	0.0434115	0.0145979	0.0037025	-0.0228816	0.00824485	0.00660675	-0.0314308	0.0118763	0.00947569
cg04163632	-0.00215125	0.00762813	0.778527	0.0010163	0.00430833	0.814008	-0.000127458	0.00620591	0.983656
cg04163637	-0.00024915	0.00866624	0.977123	0.00385283	0.00489465	0.433093	-0.00269675	0.00705048	0.702925
cg04163638	-0.0317248	0.0257653	0.221158	0.014236	0.0145521	0.330345	0.0263195	0.0209615	0.212243
cg04163687	-0.00500586	0.0192288	0.795154	0.00760275	0.0108603	0.485556	0.00451994	0.0156437	0.773245
cg04163696	-0.000286449	0.0328978	0.99307	-0.00716346	0.0185805	0.700676	0.0114469	0.0267643	0.669814
cg04163733	-0.00599959	0.0107428	0.577795	0.00792525	0.0060675	0.194549	0.00136942	0.0087399	0.875815
cg04163760	0.032725	0.030461	0.285314	0.00348292	0.0172042	0.839988	-0.0112925	0.0247817	0.649631
cg04163795	-0.00562048	0.0123604	0.650319	0.000642897	0.0069811	0.926814	0.000994622	0.0100559	0.921412
cg04163847	-0.0205528	0.0235559	0.385064	0.0105573	0.0133043	0.429389	0.021881	0.0191641	0.256331
cg04163863	-0.0109015	0.0108848	0.319038	0.011179	0.00614771	0.0720583	0.00991871	0.00885544	0.265422
cg04163916	0.0123794	0.00641198	0.0564152	-0.00772672	0.00362146	0.0353725	-0.00505023	0.00521651	0.335365
cg04163967	0.00140151	0.0365818	0.969517	-0.0109262	0.0206612	0.598122	-0.0160779	0.0297614	0.590266
cg04163995	-0.0183712	0.0137289	0.183947	0.011532	0.00775402	0.140165	0.00676671	0.0111692	0.546025
cg04164020	-0.00701649	0.0212605	0.742086	0.00650941	0.0120079	0.588983	-0.0025824	0.0172967	0.881623
cg04164023	-0.0172017	0.0269704	0.525093	0.00880959	0.0152327	0.564367	0.00723613	0.0219419	0.742266
cg04164031	0.000730556	0.0299598	0.980595	-0.0134884	0.0169212	0.427301	-0.0170304	0.024374	0.486387
cg04164047	-0.0192563	0.0134831	0.15642	0.00434093	0.00761521	0.569959	0.0149262	0.0109693	0.176721
cg04164048	0.014744	0.042203	0.727569	0.007405	0.0238361	0.756716	-0.000134626	0.0343345	0.996879
cg04164058	-0.00413728	0.0213098	0.846461	-0.00932514	0.0120357	0.440328	-0.00124435	0.0173367	0.942927
cg04164123	-0.0341192	0.0231984	0.14456	0.00536691	0.0131023	0.682983	0.020719	0.0188732	0.274982
cg04164172	0.00141883	0.00473097	0.764887	-0.00147995	0.00267203	0.580932	-0.00178028	0.00384891	0.644719
cg04164176	-0.00401452	0.0412955	0.922755	0.0171224	0.0233235	0.464624	0.015719	0.0335962	0.64091
cg04164184	0.00183971	0.00428895	0.668907	-0.00184315	0.00242238	0.448552	0.000948779	0.0034893	0.786263
cg04164190	0.0160562	0.00938692	0.090341	-0.00802723	0.00530169	0.133222	-0.00719475	0.0076368	0.348449
cg04164245	-0.00912703	0.0220891	0.680369	-0.00117914	0.0124758	0.924894	0.000230647	0.0179708	0.989786
cg04164351	0.00798883	0.00919239	0.386932	-0.00440726	0.00519182	0.398014	0.00281339	0.00747853	0.707585
cg04164415	-0.00472008	0.00279483	0.0944251	0.00151145	0.0015785	0.340662	0.00197529	0.00227375	0.387114
cg04164437	0.00968593	0.0270872	0.721424	-0.00511657	0.0152987	0.738759	0.00329256	0.022037	0.881537
cg04164467	-0.065808	0.0227088	0.00463486	0.0126699	0.0128258	0.32566	0.0233735	0.0184749	0.208818
cg04164552	-0.00503734	0.0134499	0.708822	0.00232598	0.00759645	0.760107	-0.00404738	0.0109423	0.712267
cg04164578	-0.00404872	0.0108421	0.709638	-0.0105041	0.00612356	0.0894387	0.0109227	0.00882066	0.218559
cg04164584	0.0216392	0.0216541	0.320106	-0.0128561	0.0122302	0.295762	-0.00198324	0.0176169	0.910597
cg04164596	0.00711687	0.0154463	0.645999	-0.00668328	0.00872399	0.445469	0.00492284	0.0125664	0.696097
cg04164607	-0.0449148	0.0417764	0.284959	0.0481778	0.0235951	0.0438527	0.022219	0.0339875	0.514809
cg04164640	0.00856986	0.0154311	0.579911	-0.00254212	0.00871539	0.771146	-0.00249267	0.012554	0.843022
cg04164704	0.000374435	0.0152873	0.980509	0.000649884	0.00863422	0.940155	0.00268994	0.0124371	0.829217
cg04164716	0.00760792	0.0106951	0.47856	0.00687453	0.00604056	0.257869	-0.012423	0.00870109	0.156542
cg04164744	-0.0194678	0.0383624	0.612964	0.00713298	0.0216669	0.742699	0.00861643	0.03121	0.783069
cg04164814	0.00486531	0.03252	0.88138	-0.006292	0.0183671	0.732657	-0.0205745	0.0264569	0.438641
cg04164817	0.0410366	0.039846	0.305601	-0.00275556	0.0225048	0.902799	-0.0173478	0.032417	0.593761
cg04164838	-0.0407989	0.0180053	0.025655	0.0254573	0.0101693	0.0139556	0.021626	0.0146484	0.143059
cg04164924	0.00053298	0.027734	0.984707	-0.00310686	0.0156641	0.843187	-0.00448258	0.0225632	0.842934
cg04164925	-0.0270382	0.0216082	0.213807	0.0154007	0.0122042	0.209975	0.00778201	0.0175795	0.658976
cg04165004	-0.00547669	0.0218346	0.802474	0.00393078	0.0123321	0.750599	0.000154302	0.0177637	0.993087
cg04165030	0.000831895	0.00517539	0.872629	-0.00155298	0.00292304	0.59642	0.00144615	0.00421047	0.731984
cg04165073	0.014686	0.0237257	0.537358	-0.0194154	0.0134002	0.150559	0.00255879	0.0193022	0.894809
cg04165099	0.00723489	0.007783	0.354875	0.00125906	0.0043958	0.775158	-0.00719144	0.00633191	0.258833
cg04165120	0.000464265	0.00399272	0.90767	-0.0005728	0.00225507	0.800024	0.00183562	0.00324831	0.573296
cg04165128	0.000856585	0.00374104	0.81937	0.00140228	0.00211292	0.508461	-0.000863444	0.00304355	0.777242
cg04165188	-0.00681855	0.0188264	0.717996	0.0124547	0.010633	0.244309	0.0100657	0.0153163	0.512601
cg04165244	-0.0330499	0.0267822	0.220144	0.0231837	0.0151264	0.128581	0.0291488	0.0217888	0.184062
cg04165263	0.00482	0.0189754	0.800018	-0.00896966	0.0107172	0.404664	0.00846732	0.0154376	0.584605
cg04165291	-0.00531966	0.0131887	0.687571	-0.00273592	0.00744894	0.714195	0.00610888	0.0107298	0.570429
cg04165359	-0.0231334	0.0231409	0.319931	-0.000648112	0.0130699	0.960552	0.0167716	0.0188265	0.37519
cg04165366	0.0112459	0.0262518	0.66931	-0.0077942	0.0148269	0.600299	-0.0031742	0.0213574	0.882156
cg04165384	0.000624202	0.0029166	0.830979	-0.00347864	0.00164728	0.0372518	0.00245375	0.00237282	0.303633
cg04165428	-0.0451857	0.0168127	0.00845671	0.0306253	0.00949574	0.00171132	0.0442479	0.0136781	0.00165925
cg04165508	0.017138	0.0278146	0.539223	-0.019902	0.0157096	0.208205	-0.0210926	0.0226288	0.353569
cg04165577	0.00167744	0.0484214	0.972435	0.0206736	0.0273482	0.451498	-0.0144414	0.0393936	0.714713
cg04165583	-0.0511712	0.0254957	0.0474981	0.0138709	0.0143998	0.337783	0.030984	0.0207422	0.138449
cg04165637	0.0105124	0.00986548	0.289236	-0.01017	0.00557198	0.0710158	-0.00648228	0.00802613	0.42125
cg04165656	0.0151114	0.0327204	0.645223	-0.000282548	0.0184803	0.987833	-0.0167109	0.0266199	0.531622
cg04165683	0.00277366	0.00228547	0.227814	-0.00136404	0.00129082	0.293236	-0.00149345	0.00185936	0.423798
cg04165706	-0.00172846	0.00555101	0.756176	-0.00326303	0.00313518	0.30054	0.00234789	0.00451606	0.604308
cg04165709	-0.0192121	0.0134407	0.156072	0.00815152	0.00759127	0.285548	0.020567	0.0109348	0.062958
cg04165718	0.000866249	0.00996285	0.93089	-0.00580986	0.00562697	0.304378	0.00140455	0.00810535	0.862783
cg04165720	-0.0124022	0.0177788	0.487089	0.00448675	0.0100414	0.655987	-0.00359282	0.0144641	0.804347
cg04165759	-0.000155811	0.0188605	0.993425	-0.00166247	0.0106523	0.876302	-0.00911131	0.0153441	0.554015
cg04165764	-0.00193681	0.0031849	0.544513	-0.00128348	0.00179882	0.477225	0.00143994	0.0025911	0.579666
cg04165814	0.0041574	0.0127545	0.745153	0.00123363	0.00720367	0.86438	-0.00583561	0.0103765	0.575136
cg04165824	0.00365438	0.00457294	0.426146	0.000157056	0.00258277	0.951635	-0.00214663	0.00372034	0.565264
cg04165835	-0.00654198	0.00999808	0.514436	0.00328238	0.00564687	0.56239	0.00195687	0.008134	0.810384
cg04165845	0.0202578	0.0261835	0.440978	-0.019363	0.0147883	0.193478	0.00671838	0.0213017	0.753135
cg04165857	-0.0198434	0.0124027	0.112833	-0.00179815	0.00700498	0.797952	0.0111962	0.0100903	0.269887
cg04165859	0.00498178	0.0114928	0.665628	-0.000742608	0.00649111	0.909152	0.00299476	0.00935008	0.749429
cg04165881	-0.0156054	0.00897198	0.0851142	0.00629009	0.00506733	0.217457	0.00738267	0.00729921	0.3143
cg04165910	0.00276821	0.00426712	0.51803	-0.000359439	0.00241005	0.881748	-0.00219193	0.00347154	0.52925
cg04165922	0.0147544	0.0138287	0.28862	-0.015043	0.0078104	0.0569996	-0.0145807	0.0112505	0.198017
cg04165933	-0.0212492	0.0124288	0.0904907	0.00693971	0.00701973	0.325293	0.0174443	0.0101115	0.0876456
cg04165955	-0.0235723	0.0153506	0.127859	0.0146302	0.00866993	0.0946949	0.00631398	0.0124886	0.614286
cg04165964	0.0135314	0.0198263	0.496534	0.00797414	0.0111978	0.478084	-0.0200398	0.0161298	0.217051
cg04165971	-0.0091665	0.011849	0.441022	-0.000283431	0.00669224	0.966304	0.00835477	0.00963981	0.388226
cg04166006	-0.0057208	0.0161864	0.724523	0.00447441	0.00914201	0.625629	0.00399854	0.0131686	0.762044
cg04166042	-0.000489932	0.0300043	0.987005	-0.0017937	0.0169463	0.915921	0.0047297	0.0244102	0.846765
cg04166070	-0.00213935	0.00367711	0.562036	0.00201616	0.00207682	0.334042	0.00305801	0.00299154	0.309193
cg04166115	-0.00577393	0.00317456	0.0719938	0.00164525	0.00179298	0.361078	0.00410987	0.00258268	0.114759
cg04166199	-0.00130781	0.0166442	0.937531	0.00615817	0.00940055	0.513947	0.000856922	0.013541	0.94967
cg04166210	-0.0459111	0.0146296	0.00224563	0.0178394	0.00826274	0.0332895	0.0222556	0.011902	0.0644827
cg04166294	-0.0453036	0.020976	0.0332289	0.0111024	0.0118471	0.35099	0.0360293	0.0170652	0.0372928
cg04166304	-0.00208112	0.00260432	0.426163	0.000116301	0.00147091	0.93714	0.00229273	0.00211877	0.281861
cg04166335	-0.000760573	0.0146983	0.958837	0.00204653	0.00830153	0.805792	-0.00528977	0.0119579	0.659199
cg04166385	0.040233	0.0237235	0.0930773	-0.00538744	0.0133989	0.688501	-0.0372479	0.0193004	0.0565105
cg04166405	-0.0163081	0.020066	0.418349	0.0204831	0.0113332	0.073776	-0.0224184	0.0163249	0.172804
cg04166432	-0.00579849	0.0313603	0.85369	0.0189696	0.0177121	0.286803	0.0187752	0.0255134	0.463552
cg04166439	-0.0338903	0.0425207	0.42736	0.0199897	0.0240155	0.407225	0.0337191	0.034593	0.33209
cg04166469	0.0110329	0.0224615	0.62439	0.00172395	0.0126861	0.892185	0.000394819	0.0182737	0.982806
cg04166500	-0.011837	0.0116951	0.313963	0.00722597	0.00660532	0.276653	0.00553485	0.0095146	0.56209
cg04166520	-0.00275367	0.00329359	0.405151	0.00136021	0.00186021	0.466394	0.00220287	0.00267952	0.413008
cg04166537	-0.0405357	0.0295502	0.173272	0.00318993	0.0166898	0.848819	0.0350335	0.0240408	0.148243
cg04166544	0.0309019	0.0433477	0.477611	-0.00180426	0.0244826	0.941403	-0.00995847	0.0352658	0.778245
cg04166546	-0.00143817	0.00392675	0.714969	-0.00011562	0.00221781	0.958529	0.00121631	0.00319463	0.704225
cg04166548	0.0321536	0.0549086	0.559501	0.0109811	0.0310121	0.724032	-0.0114431	0.0446712	0.798363
cg04166568	-0.0305957	0.022734	0.181469	-0.00553598	0.0128401	0.667307	0.028044	0.0184954	0.13267
cg04166595	0.0141866	0.00798761	0.0788246	-0.00449601	0.00451136	0.321415	-0.0144894	0.00649837	0.0280499
cg04166618	-0.00680661	0.00702816	0.335191	-0.00375642	0.00396947	0.34631	0.00203241	0.00571781	0.723014
cg04166638	0.00920466	0.0562923	0.870449	-0.0210115	0.0317936	0.510244	0.0261506	0.045797	0.569298
cg04166748	0.00185213	0.00242841	0.44748	0.000117708	0.00137156	0.931784	-0.000845326	0.00197565	0.669683
cg04166812	-0.0199992	0.024535	0.416975	-0.00088186	0.0138573	0.949387	0.00321691	0.0199606	0.872297
cg04166869	-0.00735658	0.00804606	0.362799	0.00136301	0.00454438	0.764863	0.00501477	0.00654593	0.445464
cg04166874	0.0107756	0.00506647	0.0359438	-0.00206348	0.00286152	0.472556	-0.00895988	0.00412186	0.032133
cg04166881	0.0193297	0.0203061	0.343481	-0.00867716	0.0114688	0.451112	-0.0171855	0.0165202	0.300772
cg04166913	-0.00530642	0.0138006	0.701437	0.00279078	0.00779453	0.721081	0.000362128	0.0112276	0.974336
cg04166962	-0.00275606	0.0251671	0.913022	0.00642311	0.0142143	0.652356	0.0100263	0.0204749	0.625448
cg04167018	-0.00670701	0.00360605	0.0658947	0.000215644	0.00203668	0.915894	0.00675403	0.00293373	0.0234397
cg04167054	0.00198602	0.00403009	0.623258	-0.000306385	0.00227618	0.8932	-0.00267312	0.00327871	0.41688
cg04167075	0.0299005	0.0257855	0.249034	-0.0144143	0.0145635	0.32473	-0.000538313	0.0209779	0.97958
cg04167126	0.0026647	0.0262787	0.919439	-0.0178484	0.0148421	0.232048	0.0135954	0.0213792	0.526314
cg04167205	0.0150321	0.0128297	0.244173	0.00341376	0.00724613	0.638606	-0.0117805	0.0104377	0.2618
cg04167225	-0.0533038	0.0244506	0.0316477	0.0322497	0.0138096	0.0215662	0.026051	0.019892	0.193385
cg04167239	0.0136881	0.0133451	0.307558	-0.00616893	0.00753726	0.415082	-0.0149053	0.010857	0.172925
cg04167260	-0.0167574	0.0171507	0.330942	0.00734023	0.00968664	0.450408	0.00575137	0.0139531	0.681097
cg04167280	-0.00108563	0.00898912	0.904119	-0.00575759	0.00507701	0.259539	0.00414789	0.00731316	0.571888
cg04167299	-0.0117324	0.0135347	0.388148	-0.000151204	0.00764436	0.984259	0.00562187	0.0110113	0.61081
cg04167392	0.0138034	0.0143029	0.33688	-0.00784058	0.00807819	0.334144	-0.00431096	0.0116362	0.711825
cg04167430	0.0288012	0.0486995	0.55561	-0.00111299	0.0275052	0.967805	-0.00584266	0.0396198	0.883065
cg04167471	-0.00753893	0.0195582	0.700731	0.00754519	0.0110464	0.496189	0.0212717	0.0159117	0.184364
cg04167480	-0.00533163	0.014218	0.708476	0.00314045	0.00803024	0.696589	0.00320954	0.0115671	0.782003
cg04167481	-0.00928855	0.0132412	0.48466	-0.00376468	0.00747857	0.615815	0.0031968	0.0107725	0.76728
cg04167532	-0.0123743	0.0098969	0.21416	0.00129773	0.00558972	0.816895	0.0096624	0.00805169	0.233015
cg04167575	0.00246268	0.0123985	0.842966	-0.000236727	0.0070026	0.973101	0.00337012	0.0100869	0.739011
cg04167585	0.0122615	0.0182495	0.503241	-0.00762829	0.0103072	0.461014	-0.00231215	0.014847	0.876565
cg04167595	-0.00496045	0.00745769	0.50752	0.00178948	0.00421207	0.67188	0.00745562	0.00606725	0.222078
cg04167642	0.00957281	0.0199151	0.631815	-0.00883775	0.011248	0.433928	-0.0109456	0.0162021	0.500908
cg04167725	0.00708861	0.0126904	0.577722	-0.00623194	0.00716747	0.386712	-0.00363571	0.0103243	0.725483
cg04167764	-0.00259163	0.00283557	0.362975	0.00111906	0.00160152	0.486362	0.00227471	0.0023069	0.326537
cg04167804	-0.020031	0.0190728	0.296193	0.00277516	0.0107722	0.79724	0.0171498	0.0155168	0.271762
cg04167811	0.0221172	0.0165708	0.185064	-0.00452019	0.00935909	0.630192	-0.0269151	0.0134813	0.0486553
cg04167819	-0.00699912	0.0109498	0.524183	-0.00859828	0.00618438	0.167581	0.000579774	0.00890826	0.948241
cg04167833	0.00107836	0.0306058	0.971965	-0.0118486	0.017286	0.494682	-0.00475201	0.0248995	0.84904
cg04167842	-0.00617322	0.0310749	0.842943	0.0131272	0.0175509	0.456283	-0.00737608	0.0252812	0.771086
cg04167844	-0.0011759	0.00643635	0.855413	-0.00285826	0.00363522	0.433607	-0.00146865	0.00523634	0.779706
cg04167854	0.0115375	0.0287614	0.689188	-0.0164098	0.0162443	0.314893	0.00285014	0.023399	0.903302
cg04167856	0.0324676	0.0204628	0.115811	0.00808332	0.0115573	0.485951	-0.0217809	0.0166477	0.193816
cg04167867	-0.0114376	0.00798568	0.155251	0.00438499	0.00451028	0.333334	0.00776397	0.00649681	0.234954
cg04167957	0.0169467	0.0202143	0.403873	-0.0119777	0.0114169	0.296703	-0.0107106	0.0164454	0.516389
cg04167992	0.00808952	0.00940762	0.391949	0.00350624	0.00531338	0.510874	-0.003074	0.00765364	0.688825
cg04168050	-0.00041762	0.0057924	0.942671	0.00147756	0.00327152	0.652523	-0.000432641	0.00471245	0.927038
cg04168097	-0.017688	0.0180613	0.329828	0.0156719	0.0102009	0.127682	0.00278992	0.0146939	0.849804
cg04168137	-0.0202586	0.0321852	0.530527	0.00971423	0.018178	0.59428	0.0181754	0.0261845	0.489245
cg04168145	-0.00114665	0.00788626	0.884695	0.00131341	0.00445413	0.768714	0.00327942	0.00641593	0.610404
cg04168168	-0.000203704	0.0169936	0.99046	0.00803188	0.00959791	0.40472	-0.0113771	0.0138253	0.41255
cg04168185	-0.00466227	0.0135668	0.731844	0.00553723	0.00766247	0.47162	0.00414174	0.0110374	0.708287
cg04168235	0.0295017	0.0503617	0.559359	0.0113768	0.028444	0.690048	-0.00144769	0.0409721	0.971886
cg04168395	-0.0265552	0.0442773	0.550059	0.0181351	0.0250076	0.470069	0.0237828	0.0360221	0.510657
cg04168474	0.00387068	0.0227037	0.864979	-0.00996187	0.0128229	0.439101	0.00912664	0.0184707	0.622331
cg04168479	0.0129621	0.0180686	0.474845	0.0102171	0.0102051	0.319208	-0.00244301	0.0146998	0.868348
cg04168494	0.00728486	0.0101509	0.474676	0.00260773	0.00573318	0.650224	-0.00427187	0.00825833	0.606126
cg04168520	0.021045	0.00911944	0.0231188	-0.00512642	0.00515062	0.322041	-0.00893376	0.00741919	0.231435
cg04168577	0.0066614	0.0317516	0.834261	-0.018764	0.0179332	0.297983	-6.03904e-05	0.0258317	0.998139
cg04168590	-0.00195742	0.00291547	0.503551	0.00300861	0.00164665	0.0707258	0.000870128	0.0023719	0.714523
cg04168609	0.0484202	0.020419	0.0196794	-0.0215475	0.0115326	0.0646927	-0.0372305	0.016612	0.0272708
cg04168635	-0.016618	0.0132935	0.214247	0.0051229	0.00750811	0.496649	0.0221826	0.010815	0.0429268
cg04168670	0.0263584	0.0114637	0.0236107	-0.0165026	0.00647464	0.0123612	-0.0202409	0.00932636	0.0324014
cg04168675	-0.110826	0.0507812	0.0314672	0.048591	0.028681	0.0934054	0.0582441	0.0413134	0.161761
cg04168676	-0.0277161	0.0165287	0.0967594	0.00797476	0.00933532	0.395046	0.0141489	0.013447	0.295297
cg04168704	0.00706002	0.00914894	0.442163	-0.00985312	0.00516728	0.0594716	-0.00420546	0.00744319	0.57336
cg04168708	-0.0344202	0.0443182	0.439229	0.0429933	0.0250307	0.0890239	0.0121036	0.0360554	0.737818
cg04168762	0.0199643	0.0269071	0.459879	-0.00597359	0.015197	0.695116	-0.0179633	0.0218904	0.413864
cg04168829	0.00625094	0.0200273	0.755611	-0.00930517	0.0113113	0.412708	-0.00166624	0.0162933	0.918755
cg04168839	0.00511671	0.00614678	0.407195	-0.00113646	0.00347167	0.7441	-0.00173059	0.00500075	0.730036
cg04168853	-0.00425457	0.011543	0.713233	-0.0119752	0.00651945	0.0692634	0.00354619	0.00939091	0.70653
cg04168854	-0.0287144	0.0174265	0.102607	0.00226159	0.00984238	0.818741	0.0193845	0.0141774	0.174665
cg04168901	-0.0141088	0.0108355	0.195938	0.00928735	0.00611985	0.13234	0.00955817	0.00881532	0.280906
cg04168910	-0.0960296	0.0377343	0.0124919	0.0458552	0.0213122	0.0338864	0.0603208	0.030699	0.0522562
cg04168939	-0.00316885	0.00272844	0.248296	0.00233401	0.00154101	0.133093	0.00201611	0.00221975	0.365969
cg04168997	0.0180771	0.011642	0.123706	0.000155105	0.00657534	0.981229	-0.00640204	0.00947142	0.500676
cg04169021	0.0201115	0.0122845	0.104808	-0.00918732	0.00693824	0.188531	-0.0181767	0.00999416	0.0720062
cg04169075	-0.00980439	0.0191285	0.609417	0.01484	0.0108037	0.172697	-0.000687436	0.0155621	0.964856
cg04169102	0.0107062	0.0173348	0.538263	-0.00650416	0.00979062	0.508042	0.00425445	0.0141029	0.763541
cg04169186	-0.0246176	0.0195729	0.211474	0.0100822	0.0110547	0.363992	0.0146411	0.0159237	0.360115
cg04169221	0.0104032	0.0154503	0.502322	-0.0175214	0.00872625	0.0474076	-0.00689675	0.0125697	0.584472
cg04169243	0.00641375	0.00965933	0.508252	-0.000768546	0.00545555	0.888258	-0.00558403	0.00785842	0.479032
cg04169248	-0.00368075	0.00901699	0.684017	0.00173007	0.00509275	0.7348	-0.000925771	0.00733583	0.899833
cg04169260	0.00530922	0.00616308	0.39109	0.0011894	0.00348088	0.733312	-0.00425484	0.00501402	0.398178
cg04169263	-0.00129021	0.0017918	0.4732	0.00082681	0.001012	0.415908	0.000994016	0.00145773	0.496916
cg04169306	0.0209222	0.0231975	0.369313	-0.00460674	0.0131019	0.725886	-0.0128084	0.0188725	0.49894
cg04169328	0.0031671	0.00478778	0.509847	-0.00945915	0.00270412	0.000706321	0.000965876	0.00389513	0.804676
cg04169345	0.00796511	0.0218003	0.715626	-0.00236742	0.0123127	0.847926	0.000992815	0.0177358	0.955473
cg04169369	0.00115986	0.0120522	0.923529	0.00172853	0.00680701	0.800079	0.00745	0.00980513	0.449195
cg04169380	0.0215966	0.0139272	0.124203	-0.00422478	0.00786603	0.592422	-0.00598369	0.0113306	0.598623
cg04169403	0.0225983	0.0155616	0.149646	-0.00765848	0.00878913	0.385688	-0.0116525	0.0126603	0.359622
cg04169419	0.0221305	0.0347394	0.525582	0.00802748	0.0196206	0.683334	-0.0225418	0.0282624	0.427038
cg04169469	0.00404218	0.00478447	0.40025	0.00188702	0.00270225	0.486633	-0.00550124	0.00389244	0.160732
cg04169501	-0.0230385	0.0592752	0.698363	-0.0262342	0.0334783	0.435154	0.0592639	0.0482237	0.222038
cg04169527	0.00829861	0.0364606	0.820428	-0.0077146	0.0205928	0.708747	-0.0192685	0.0296627	0.517479
cg04169534	0.00538422	0.00567104	0.344741	-0.00456027	0.00320298	0.157692	-0.00309686	0.00461372	0.503654
cg04169578	-0.00210585	0.0091358	0.81818	0.00292635	0.00515986	0.571917	0.00259032	0.0074325	0.728203
cg04169585	-0.0114505	0.00818933	0.165202	-0.000832207	0.0046253	0.857583	0.000302559	0.00666249	0.963871
cg04169709	0.00529799	0.0256339	0.836689	0.013109	0.0144779	0.367449	-0.00244799	0.0208546	0.906796
cg04169742	0.0210706	0.016235	0.197384	-0.00816031	0.00916944	0.375674	-0.0179709	0.0132081	0.176762
cg04169745	7.91019e-05	0.00882815	0.992869	5.51576e-06	0.0049861	0.99912	0.00148741	0.0071822	0.836365
cg04169769	-0.0237217	0.0258635	0.361297	0.00648857	0.0146076	0.657883	0.0113786	0.0210414	0.589891
cg04169774	0.00933813	0.0222174	0.675181	-0.00187411	0.0125483	0.881583	0.00133829	0.0180751	0.941129
cg04169776	0.00775271	0.0566226	0.891376	0.0117834	0.0319802	0.713325	-0.000762322	0.0460657	0.98683
cg04169830	-0.0040152	0.00741488	0.589388	-0.00091982	0.00418789	0.82661	0.00319839	0.00603243	0.597173
cg04169869	0.00109862	0.0150326	0.941889	0.00499019	0.00849032	0.558052	-0.0165455	0.0122298	0.179207
cg04169881	-0.00116653	0.00266821	0.66293	-0.000239231	0.00150699	0.874195	0.00127585	0.00217074	0.558053
cg04169912	0.0255747	0.018403	0.167767	-0.0145763	0.0103939	0.163958	-0.00937954	0.0149719	0.532458
cg04169922	0.0320917	0.0277743	0.250718	-0.00212359	0.0156868	0.892593	-0.0355019	0.022596	0.119369
cg04169960	-0.0105554	0.0115856	0.364488	0.00255669	0.00654349	0.69685	0.00633471	0.00942554	0.503115
cg04170037	-0.000892735	0.0184872	0.961584	-0.000645351	0.0104415	0.950843	0.0144548	0.0150404	0.338885
cg04170065	-0.0118915	0.0258179	0.646114	-0.00315884	0.0145818	0.828949	-0.00310168	0.0210044	0.882908
cg04170174	-0.0255373	0.011866	0.0338432	0.0150573	0.00670188	0.0269012	0.0182624	0.00965369	0.0614757
cg04170184	-0.00788131	0.0128388	0.540725	0.00167813	0.00725128	0.817467	0.00504842	0.0104451	0.629939
cg04170192	0.00473552	0.0118984	0.691498	-0.00247079	0.00672015	0.713913	-0.00285879	0.00968001	0.768368
cg04170238	-0.0288522	0.0301774	0.341381	-0.00222964	0.017044	0.896189	0.0121773	0.024551	0.621006
cg04170282	-0.00117969	0.0253462	0.962972	0.00823454	0.0143154	0.566459	0.00482361	0.0206206	0.815533
cg04170294	-0.00269341	0.00783416	0.73173	0.000523281	0.0044247	0.906101	0.00152985	0.00637353	0.810807
cg04170298	-0.0243144	0.00844038	0.00487406	-0.000361311	0.00476708	0.939738	0.0167671	0.00686673	0.0164071
cg04170306	0.0162795	0.0131989	0.220377	-0.00434772	0.00745466	0.561084	-0.00901657	0.010738	0.403129
cg04170325	0.0270429	0.0228954	0.240401	-0.013257	0.0129312	0.307796	-0.0128018	0.0186267	0.493529
cg04170334	-0.0473912	0.0343698	0.171077	-0.00864353	0.0194119	0.657107	0.0208084	0.0279618	0.458553
cg04170354	-0.0300949	0.021096	0.156882	0.00919729	0.0119149	0.442022	0.0169685	0.0171628	0.325253
cg04170359	-0.0356675	0.0220292	0.108639	0.0137436	0.012442	0.272032	0.0151935	0.017922	0.398638
cg04170400	-0.029438	0.0145999	0.0465042	0.0155806	0.00824598	0.0617834	0.0147232	0.0118779	0.218102
cg04170460	0.00438863	0.00363794	0.230587	0.000856972	0.00205469	0.677532	-0.0020727	0.00295967	0.48539
cg04170495	-0.00457312	0.0198142	0.817951	0.0106768	0.011191	0.342405	-0.00185165	0.01612	0.908786
cg04170497	0.0118401	0.0158965	0.458161	-0.00536528	0.00897826	0.551495	-0.00186994	0.0129327	0.885332
cg04170508	-0.0147954	0.00861921	0.0892175	0.00533434	0.00486809	0.275862	0.00685352	0.00701221	0.330793
cg04170530	-0.00909895	0.0131928	0.492019	0.00322713	0.00745123	0.665894	0.00133557	0.0107331	0.901226
cg04170535	-0.00414466	0.00944539	0.66177	-0.000390459	0.00533471	0.941802	-0.00437533	0.00768436	0.570401
cg04170623	0.00904553	0.01855	0.626902	-0.00450408	0.010477	0.66821	-0.00350459	0.0150915	0.816849
cg04170747	0.0282671	0.019898	0.158606	0.00599958	0.0112383	0.594653	-0.025072	0.0161881	0.124656
cg04170817	-0.00792229	0.0437969	0.85683	0.00775277	0.0247363	0.75463	0.0159663	0.0356313	0.655071
cg04170853	-0.0165861	0.0076558	0.0326993	0.00443863	0.00432396	0.307174	0.0141698	0.00622843	0.0250836
cg04170948	0.0204587	0.021534	0.344416	-0.0172506	0.0121623	0.159256	-0.0119869	0.0175191	0.495451
cg04170952	-0.010103	0.0382285	0.79212	-0.0048669	0.0215913	0.822129	-0.00278642	0.0311011	0.928794
cg04170999	0.00410976	0.00736219	0.577964	-0.00229308	0.00415813	0.582567	0.000280812	0.00598956	0.962701
cg04171034	0.000570081	0.00313501	0.856081	0.000189261	0.00177064	0.915096	0.000575798	0.00255051	0.82186
cg04171038	-0.0175647	0.0105848	0.100226	0.00609138	0.00597822	0.310746	0.0110689	0.00861131	0.201685
cg04171052	-0.00657745	0.0283955	0.817303	0.00749957	0.0160377	0.641093	0.0108276	0.0231014	0.640327
cg04171065	-0.00550506	0.00569661	0.336235	0.00207697	0.00321742	0.520087	0.00607169	0.00463452	0.193224
cg04171117	0.0317761	0.029967	0.291583	-0.00135805	0.0169252	0.936212	-0.030849	0.0243799	0.208747
cg04171138	0.00840409	0.0321099	0.79408	-0.0133105	0.0181355	0.464733	-0.00190296	0.0261232	0.942078
cg04171166	-0.000990914	0.0103708	0.924074	0.00477401	0.00585738	0.417024	-0.00393708	0.00843724	0.641799
cg04171235	0.00292258	0.0207408	0.88823	-0.00264442	0.0117143	0.821871	-0.00270104	0.0168738	0.873153
cg04171303	-0.0343945	0.02863	0.232513	0.0162609	0.0161701	0.317076	0.0122374	0.0232922	0.6005
cg04171308	0.00417878	0.00542247	0.442773	-0.00174182	0.00306258	0.570833	-0.00404631	0.00441148	0.361279
cg04171322	-0.0162955	0.0168779	0.336674	0.0088513	0.00953257	0.355413	0.0164055	0.0137312	0.235064
cg04171324	0.00209703	0.0196159	0.915083	-0.00271765	0.0110789	0.806738	-0.00147717	0.0159586	0.92644
cg04171367	-0.00769945	0.015116	0.611646	0.0140682	0.00853744	0.102592	0.00849871	0.0122977	0.491149
cg04171392	-0.00205518	0.00403659	0.6118	2.48307e-05	0.00227985	0.991332	0.000746314	0.00328399	0.820697
cg04171425	0.0386264	0.0176812	0.0313026	-0.00621422	0.00998626	0.535205	-0.0227193	0.0143847	0.117464
cg04171437	-0.00958261	0.00856096	0.265732	0.0121047	0.00483519	0.0139516	-0.00130807	0.00696483	0.851413
cg04171487	-0.0520267	0.0211568	0.0156815	0.016916	0.0119492	0.160048	0.0359747	0.0172122	0.039201
cg04171526	0.00695812	0.00846536	0.4131	-2.58155e-05	0.00478119	0.995703	-0.00587369	0.00688705	0.395816
cg04171539	0.00102925	0.00462865	0.824492	-0.00111004	0.00261424	0.67205	-0.00297309	0.00376567	0.431711
cg04171554	0.00944412	0.0049037	0.0570128	-0.00328889	0.00276959	0.2379	-0.00460208	0.00398944	0.251484
cg04171565	0.0024933	0.00305385	0.416227	-0.00224669	0.0017248	0.195771	-0.00098117	0.00248448	0.69376
cg04171624	-0.00483784	0.0299246	0.8719	0.00969324	0.0169012	0.567605	-0.00023851	0.0243453	0.992203
cg04171665	-0.0103029	0.0131845	0.436426	0.0120556	0.00744655	0.10867	-0.000693519	0.0107263	0.94858
cg04171721	-0.00316116	0.00829315	0.703897	0.00112633	0.00468393	0.810471	0.00115937	0.00674695	0.863921
cg04171753	-0.0163242	0.0418916	0.69762	-0.00836077	0.0236602	0.724571	-0.00950366	0.0340812	0.780945
cg04171803	-0.00236561	0.00426516	0.580407	-0.00343803	0.00240894	0.156702	0.000549853	0.00346995	0.874419
cg04171808	0.0292656	0.0429824	0.497557	0.00593779	0.0242762	0.807283	-0.0160314	0.0349686	0.647643
cg04171829	-0.0128128	0.0208706	0.540694	-0.00328391	0.0117876	0.781147	0.0108857	0.0169794	0.522947
cg04171853	0.00897845	0.00385308	0.0218465	-0.00372905	0.0021762	0.0897718	-0.00407303	0.0031347	0.196877
cg04172010	0.00277136	0.00356583	0.438914	-0.000972076	0.00201397	0.630408	-0.0011252	0.00290101	0.698957
cg04172043	0.0023027	0.0022686	0.31259	-0.000710417	0.00128129	0.580532	-0.00251276	0.00184563	0.176489
cg04172049	0.012326	0.0191055	0.520335	-0.00621187	0.0107907	0.566159	-0.000555679	0.0155434	0.971554
cg04172079	0.00090076	0.00424696	0.832473	0.000117608	0.00239866	0.960995	0.000224913	0.00345515	0.948231
cg04172115	-0.018554	0.019317	0.339165	-0.0049746	0.0109101	0.649427	0.00722612	0.0157155	0.646671
cg04172127	0.00119352	0.0217077	0.956265	0.0122477	0.0122604	0.320272	0.00890818	0.0176604	0.615102
cg04172151	0.00427334	0.0108599	0.694808	0.000819596	0.00613364	0.893975	-0.00708912	0.00883517	0.424277
cg04172166	-0.00755158	0.00345918	0.0314195	0.0017685	0.00195373	0.367583	0.00658502	0.00281424	0.0213175
cg04172169	0.0158181	0.035633	0.658081	-0.00422264	0.0201253	0.834246	0.00506399	0.0289895	0.861688
cg04172171	-0.0318345	0.0155161	0.0428646	0.0168849	0.00876339	0.0569066	0.0212185	0.0126232	0.0959646
cg04172213	-0.0547694	0.0544643	0.317084	0.00278385	0.0307612	0.928076	0.0199888	0.0443098	0.652904
cg04172216	-0.0159949	0.0142114	0.263125	0.00713124	0.00802652	0.376469	0.00685034	0.0115618	0.554881
cg04172237	-0.0035885	0.0129508	0.782297	0.00135294	0.00731456	0.853639	0.00654559	0.0105362	0.53588
cg04172254	-0.0185227	0.0441463	0.675714	-0.000227049	0.0249336	0.992753	0.0115829	0.0359155	0.747759
cg04172259	-0.0323782	0.0331496	0.331107	0.0071439	0.0187227	0.703612	0.00889627	0.0269691	0.742203
cg04172332	-0.00418006	0.0121853	0.732302	-0.000843208	0.0068822	0.902738	0.0125331	0.00991343	0.209138
cg04172345	0.00176296	0.00900366	0.845168	0.000657068	0.00508523	0.897455	0.00161219	0.00732499	0.826256
cg04172348	-8.45728e-05	0.00532036	0.98735	-0.00328485	0.00300491	0.277003	0.000623867	0.00432842	0.885691
cg04172370	-0.0504941	0.0284037	0.0785499	0.0233473	0.0160423	0.148766	0.0294823	0.023108	0.205025
cg04172395	-0.021606	0.0374991	0.565818	0.0178964	0.0211793	0.400172	0.0347969	0.0305076	0.256817
cg04172426	0.0658386	0.0436081	0.134317	-0.0412029	0.0246296	0.0975368	-0.0296588	0.0354777	0.405196
cg04172497	0.00316406	0.0114488	0.782848	-0.00069408	0.00646621	0.914739	0.000579068	0.00931422	0.950554
cg04172533	-0.0214418	0.0354754	0.546965	-0.00476107	0.0200363	0.81267	0.00059977	0.0288612	0.983462
cg04172548	0.00679916	0.0231621	0.769725	-0.00327554	0.0130819	0.802812	0.00209327	0.0188437	0.911776
cg04172561	0.0119046	0.0147466	0.421462	0.00199817	0.00832882	0.810901	0.000927674	0.0119972	0.938523
cg04172640	0.00179709	0.0109088	0.86949	0.00260415	0.00616123	0.673464	-0.00490978	0.00887492	0.581373
cg04172656	-0.00813722	0.0112205	0.470053	0.00171545	0.00633731	0.787198	0.0105928	0.00912855	0.248705
cg04172660	-0.025351	0.0410147	0.537947	-0.00436909	0.0231649	0.85079	0.000493585	0.0333678	0.988228
cg04172728	0.00708772	0.040096	0.860055	0.00602868	0.022646	0.790634	0.00993625	0.0326204	0.761315
cg04172748	-0.00330587	0.00392778	0.402025	0.00108981	0.00221839	0.624341	0.00366667	0.00319547	0.253986
cg04172761	-0.0427886	0.0222911	0.0578248	0.0140737	0.0125899	0.26636	0.035117	0.0181351	0.0556975
cg04172771	0.0184216	0.0144721	0.206063	-0.00050136	0.00817377	0.951215	-0.0206919	0.0117739	0.0819659
cg04172795	0.0308342	0.0317673	0.334124	-0.00899871	0.017942	0.617113	-0.0148741	0.0258445	0.566256
cg04172826	-0.0110419	0.0325897	0.735474	-0.000747032	0.0184065	0.967709	0.00144663	0.0265136	0.956598
cg04172848	0.0160445	0.021055	0.447874	-0.00556291	0.0118918	0.64097	-0.00466561	0.0171294	0.785908
cg04172851	-0.00880768	0.00542064	0.107408	0.00151239	0.00306155	0.622414	0.00946187	0.00441	0.0343796
cg04172899	0.0206462	0.013231	0.12188	-0.0135781	0.00747283	0.0722746	-0.00765944	0.0107642	0.478424
cg04172953	0.000258116	0.00816174	0.974835	0.00481266	0.00460971	0.299041	-0.000109955	0.00664004	0.986822
cg04172994	-0.0177288	0.0106432	0.098958	0.00662259	0.00601122	0.273289	0.011577	0.00865884	0.184314
cg04173027	-0.0146606	0.0165112	0.376758	0.00914308	0.00932543	0.329281	-0.00784207	0.0134328	0.560695
cg04173048	-0.00512698	0.0128217	0.690124	-0.00195713	0.00724162	0.787528	0.00394183	0.0104312	0.70633
cg04173072	-0.00207728	0.0118661	0.861394	0.0060387	0.00670193	0.369777	0.000948923	0.00965376	0.921898
cg04173139	-0.0019446	0.0039602	0.624498	0.00301616	0.0022367	0.180611	0.00053353	0.00322185	0.868815
cg04173154	-0.0102337	0.0118256	0.388939	0.00453016	0.00667902	0.499201	0.00443653	0.00962077	0.645719
cg04173161	0.0174564	0.0225557	0.440839	-0.0174662	0.0127393	0.173492	-0.00412979	0.0183503	0.822407
cg04173211	-0.0764153	0.0543897	0.163195	-0.00213938	0.030719	0.944619	0.0462054	0.0442491	0.298956
cg04173301	0.0212996	0.0191441	0.268605	-0.00724272	0.0108125	0.504531	-0.0135898	0.0155748	0.385041
cg04173359	-0.00535645	0.0173541	0.758238	0.0128363	0.00980151	0.193385	0.00507193	0.0141185	0.72019
cg04173384	0.000401889	0.0106558	0.969991	-0.00361114	0.00601835	0.549877	0.000166376	0.00866911	0.984727
cg04173396	0.0060005	0.0364271	0.869499	-0.0144238	0.0205739	0.484919	-0.0108048	0.0296355	0.716204
cg04173397	-0.0180587	0.0234878	0.443829	0.0101122	0.0132658	0.447726	0.0124126	0.0191087	0.517484
cg04173453	-0.0236484	0.0152862	0.125077	0.00929914	0.00863357	0.284084	0.0167393	0.0124362	0.181404
cg04173474	0.00783057	0.0141854	0.582193	-0.0110849	0.00801183	0.169634	-0.004199	0.0115406	0.716757
cg04173523	0.00119647	0.0163432	0.941789	-0.00403283	0.00923058	0.663146	0.00423937	0.0132961	0.750525
cg04173585	-0.0248617	0.0154257	0.110243	0.0113744	0.00871238	0.194765	0.0191557	0.0125497	0.130135
cg04173586	-0.00747863	0.0444705	0.866796	0.011633	0.0251167	0.644279	0.0337919	0.0361793	0.352594
cg04173618	-0.0197225	0.013268	0.140366	0.00201228	0.00749373	0.788857	0.0118616	0.0107943	0.274514
cg04173632	0.0284006	0.0437931	0.518167	0.018206	0.0247341	0.463448	-0.00782853	0.0356282	0.82654
cg04173688	0.00592223	0.00834687	0.47969	0.00508764	0.00471427	0.283148	-0.00901314	0.00679065	0.187498
cg04173714	0.0281078	0.019173	0.145848	-0.0152275	0.0108288	0.162829	-0.0224838	0.0155984	0.152653
cg04173760	0.0284164	0.0194999	0.148241	-0.0126034	0.0110134	0.255259	-0.0140136	0.0158643	0.379212
cg04173762	-0.00475832	0.0353797	0.893289	-0.00544342	0.0199823	0.785878	0.0148378	0.0287834	0.607365
cg04173816	0.0200949	0.0344772	0.561335	0.00240251	0.0194726	0.90206	0.00461568	0.0280492	0.869632
cg04173852	-0.00907149	0.00730584	0.21732	0.0036761	0.00412631	0.375168	0.0124643	0.00594372	0.0385632
cg04173864	0.00160176	0.00372482	0.668123	-0.000535063	0.00210376	0.799769	-0.00132068	0.00303036	0.663927
cg04173878	0.0284966	0.0532388	0.593683	0.0338103	0.030069	0.263579	-0.0236188	0.0433128	0.58678
cg04173919	0.0339188	0.0287019	0.240161	-0.00447685	0.0162107	0.783002	-0.0152331	0.0233507	0.515694
cg04173966	0.00950537	0.0103391	0.360163	-0.00105819	0.00583947	0.856575	-0.00690151	0.00841144	0.413927
cg04173992	0.00887627	0.0179969	0.622966	-0.00321837	0.0101645	0.7522	-0.000512393	0.0146415	0.972154
cg04174014	0.00949264	0.00736286	0.200343	-0.0043204	0.00415851	0.301394	-0.00596209	0.00599011	0.322031
cg04174070	-0.00131707	0.00357839	0.713621	0.000408795	0.00202106	0.840127	0.00139423	0.00291123	0.633065
cg04174091	0.019831	0.0210808	0.349166	-0.0101454	0.0119063	0.396238	-0.00294898	0.0171504	0.863833
cg04174124	0.0161882	0.0228533	0.480408	0.00690555	0.0129075	0.593858	-0.0101491	0.0185925	0.586394
cg04174125	-0.00256195	0.00352098	0.468578	0.000719959	0.00198863	0.718104	0.00171084	0.00286451	0.551716
cg04174134	0.0325579	0.0247488	0.1914	-0.00758235	0.013978	0.588741	-0.0181446	0.0201346	0.369711
cg04174180	0.0130531	0.0087425	0.138633	-0.00405601	0.00493772	0.413394	-0.0062882	0.00711252	0.378804
cg04174211	0.00034096	0.00558754	0.951466	-0.000301624	0.00315582	0.924052	0.00271112	0.00454578	0.552281
cg04174226	0.00211784	0.00351369	0.548074	0.000195892	0.00198452	0.92157	-0.000832369	0.00285859	0.771528
cg04174234	-0.0300618	0.0333289	0.369283	0.021085	0.018824	0.265403	0.0174908	0.027115	0.520394
cg04174287	0.0185404	0.0103	0.0749326	0.000224843	0.00581742	0.969248	-0.0115751	0.00837967	0.170318
cg04174309	0.0264029	0.0142932	0.0677302	0.00230656	0.00807275	0.775694	-0.0201166	0.0116284	0.0867856
cg04174317	0.00409312	0.0294789	0.889854	-0.00889134	0.0166495	0.59453	-0.0168714	0.0239827	0.483424
cg04174320	-0.00393712	0.0227126	0.862738	0.0130466	0.012828	0.311638	0.000133649	0.018478	0.994244
cg04174354	-0.0406117	0.0360968	0.263305	0.0351305	0.0203873	0.0880148	0.0272289	0.0293668	0.356101
cg04174358	-0.0290576	0.0230311	0.210063	0.0239246	0.0130079	0.068907	0.0300316	0.0187371	0.1122
cg04174362	-0.0270303	0.0151813	0.0780933	0.00307272	0.00857434	0.720843	0.0150189	0.0123509	0.226899
cg04174382	0.00489923	0.0152395	0.748529	-0.00446184	0.00860718	0.605358	-0.00814597	0.0123982	0.512702
cg04174410	0.00915861	0.00760732	0.23152	-0.0047943	0.00429658	0.267218	-0.00612484	0.00618899	0.324789
cg04174462	-0.00570055	0.0227212	0.802423	0.0123977	0.0128328	0.336375	0.00788084	0.018485	0.670797
cg04174466	-0.0087604	0.0119708	0.466029	0.00146994	0.00676106	0.828339	0.00102031	0.00973894	0.916775
cg04174538	0.000233442	0.0272248	0.993176	0.0207481	0.0153764	0.180336	0.00478858	0.0221489	0.829282
cg04174651	0.021995	0.0230527	0.34237	-0.00761584	0.01302	0.559938	-0.0175415	0.0187547	0.351925
cg04174658	0.0175786	0.0252563	0.488072	-0.0162508	0.0142647	0.257381	-0.0199082	0.0205475	0.334987
cg04174685	0.0145933	0.0316595	0.645859	-0.0184042	0.0178811	0.305895	-0.00081853	0.0257568	0.974713
cg04174723	0.00538054	0.00792333	0.49869	-0.00110229	0.00447506	0.80595	0.00111993	0.00644608	0.86243
cg04174726	-0.00536573	0.00969694	0.581289	0.00260173	0.00547678	0.63581	0.00295936	0.00788901	0.708378
cg04174787	0.00629604	0.0105317	0.551339	-0.00371416	0.00594823	0.533807	-0.0144246	0.0085681	0.0954572
cg04174822	0.00400091	0.00921614	0.665155	0.00350576	0.00520523	0.50221	-0.00381583	0.00749785	0.61195
cg04174927	0.00310148	0.00759904	0.684061	-0.00330253	0.0042919	0.443459	-0.00158206	0.00618225	0.798562
cg04174943	0.010621	0.013041	0.417374	-0.00599699	0.00736552	0.417506	-0.00952927	0.0106096	0.371296
cg04174986	0.0206308	0.0109239	0.0619032	-0.000336911	0.00616977	0.956563	-0.0144939	0.00888721	0.106128
cg04175027	0.00404224	0.0123736	0.744604	-0.00396791	0.00698853	0.571487	-0.00239139	0.0100666	0.81272
cg04175059	-0.0042512	0.0155251	0.784793	0.00780154	0.0087685	0.375793	0.00405575	0.0126305	0.748814
cg04175109	-0.0197398	0.0351813	0.576018	-0.00804128	0.0198703	0.686588	0.0467272	0.028622	0.105771
cg04175111	0.0286868	0.0275441	0.300212	-0.00918858	0.0155568	0.556116	0.00245765	0.0224087	0.912892
cg04175160	0.00258898	0.0195999	0.895183	-0.00529376	0.01107	0.633566	0.00749581	0.0159457	0.639339
cg04175206	-0.023084	0.0135531	0.091694	0.0116905	0.0076547	0.129925	0.0140463	0.0110262	0.20571
cg04175248	-0.0348673	0.028279	0.220536	0.00272634	0.0159719	0.864815	0.0221295	0.0230066	0.33848
cg04175292	0.00372286	0.00744719	0.618265	-0.0131306	0.00420614	0.00236288	0.00305775	0.00605871	0.614912
cg04175399	0.00395814	0.00435431	0.365572	0.00318812	0.00245929	0.197898	-0.00104724	0.00354248	0.768142
cg04175417	0.00591867	0.00378942	0.121536	-0.0017724	0.00214024	0.409608	-0.0014247	0.00308291	0.645013
cg04175473	-0.0132557	0.102814	0.897678	0.0300723	0.0580689	0.605714	-0.042997	0.0836451	0.60838
cg04175497	-0.0148999	0.010554	0.161183	3.34576e-05	0.00596084	0.995533	0.0185791	0.00858627	0.0329089
cg04175536	0.013363	0.0266289	0.616917	0.00526997	0.0150399	0.72679	0.00103325	0.0216641	0.962057
cg04175550	-0.00693323	0.0106272	0.515669	0.000903759	0.00600221	0.880624	0.00134342	0.00864585	0.876839
cg04175569	0.00120045	0.00362469	0.74121	0.00172758	0.00204721	0.400796	-0.000737619	0.00294889	0.803007
cg04175604	0.014732	0.0082454	0.0770784	0.000240861	0.00465696	0.958857	-0.0109469	0.0067081	0.105913
cg04175723	0.00270871	0.0270073	0.920315	-0.0147361	0.0152536	0.336386	0.00825982	0.021972	0.707785
cg04175739	0.030639	0.0254376	0.231307	-0.00922723	0.0143671	0.522211	-0.0262829	0.020695	0.207086
cg04175782	-0.0173099	0.0150785	0.253768	0.00957191	0.00851625	0.263777	0.00976662	0.0122672	0.427865
cg04175786	-0.000149557	0.00713002	0.983308	0.003036	0.004027	0.45271	-0.00572775	0.00580068	0.325864
cg04175809	-0.0303775	0.0245334	0.218597	0.0271603	0.0138564	0.0528201	0.0326401	0.0199593	0.105188
cg04175833	-0.00470486	0.0384542	0.902873	-0.0122888	0.0217188	0.572811	-0.00941039	0.0312847	0.764205
cg04175863	0.0033479	0.0115178	0.771916	0.00940526	0.00650519	0.151421	-0.009919	0.00937037	0.292407
cg04175872	0.0100186	0.0359311	0.780964	-0.00619253	0.0202937	0.760903	-0.020833	0.029232	0.477739
cg04175877	0.0111252	0.0120577	0.358448	-0.00519398	0.00681015	0.447485	-0.00390296	0.00980965	0.691592
cg04175879	-0.00643762	0.00433526	0.140768	5.22364e-05	0.00244854	0.983023	0.00712467	0.00352698	0.0461079
cg04175885	-0.00129065	0.00384312	0.737714	0.00191423	0.00217058	0.37999	0.000331387	0.0031266	0.915807
cg04175888	-0.0182017	0.00918843	0.0504007	0.00711683	0.00518958	0.173392	0.00972812	0.00747531	0.196184
cg04175890	0.0125488	0.0152394	0.412255	-0.0115921	0.00860716	0.181152	-0.00492596	0.0123981	0.692
cg04175911	0.0198724	0.0248461	0.425752	-0.0181293	0.014033	0.199429	-0.0236871	0.0202138	0.244106
cg04175957	0.00554093	0.0047468	0.245923	-0.00152812	0.00268097	0.569991	-0.00552009	0.00386179	0.156066
cg04176043	-0.0196792	0.0323769	0.544716	-0.00204475	0.0182863	0.911196	0.017364	0.0263405	0.511303
cg04176047	-0.0117523	0.0105476	0.267913	0.00601268	0.00595725	0.315313	0.00242075	0.00858109	0.77846
cg04176072	0.000293677	0.00563898	0.958571	-0.00227348	0.00318487	0.477025	-0.000827344	0.00458763	0.857256
cg04176088	0.0165157	0.0105902	0.122097	0.00170907	0.0059813	0.775684	-0.0136635	0.00861574	0.115988
cg04176108	-0.00365147	0.0136864	0.790188	-0.0011862	0.00773004	0.878356	0.000523033	0.0111347	0.96263
cg04176132	-0.00531254	0.00845558	0.531276	-0.00389	0.00477567	0.417307	0.0106108	0.00687909	0.126181
cg04176141	-0.015577	0.0231695	0.502971	0.00865008	0.013086	0.510153	0.0196965	0.0188497	0.298628
cg04176169	0.00269264	0.0166083	0.871541	-0.0188086	0.00938032	0.0477093	-0.00354115	0.0135118	0.793812
cg04176235	-0.0123457	0.0581954	0.832437	0.0192409	0.0328685	0.559632	0.00760829	0.0473453	0.872662
cg04176246	0.0345685	0.0304824	0.259542	-0.0110085	0.0172163	0.524039	-0.0179929	0.0247992	0.469849
cg04176254	-5.59609e-05	0.0160565	0.997226	0.00257447	0.00906866	0.777096	0.00267626	0.0130629	0.838095
cg04176360	-0.007741	0.0112336	0.492391	-0.00353251	0.00634466	0.578954	0.00386764	0.00913914	0.67308
cg04176384	-0.002034	0.00248227	0.414541	-0.000383298	0.00140198	0.785122	0.000426853	0.00201947	0.833038
cg04176388	0.0118739	0.0312168	0.704496	-0.0213862	0.0176311	0.228053	-0.00066808	0.0253967	0.979067
cg04176419	-0.0139492	0.0165936	0.402597	0.010119	0.00937198	0.28292	0.0103793	0.0134998	0.443832
cg04176437	-0.000467464	0.0056616	0.934364	0.00580933	0.00319765	0.0723117	-0.00221073	0.00460604	0.632322
cg04176448	0.0276056	0.0353815	0.437138	-0.00198075	0.0199833	0.921245	-0.00939427	0.0287849	0.744847
cg04176452	0.00155428	0.00887792	0.861383	0.00204637	0.00501421	0.684081	-0.00312029	0.00722269	0.666682
cg04176472	0.0103985	0.0239259	0.664799	-0.00880798	0.0135132	0.516054	-0.007695	0.0194651	0.693464
cg04176488	0.010847	0.00954032	0.258324	-0.00363966	0.00538833	0.500968	-0.00116614	0.00776159	0.88088
cg04176532	0.0137935	0.0134536	0.307761	-0.00105303	0.00759852	0.890063	-0.0106679	0.0109453	0.332129
cg04176557	-0.017746	0.0118436	0.137254	0.00926494	0.00668923	0.169181	0.0126087	0.00963548	0.193741
cg04176569	0.0180797	0.0294786	0.541088	-0.0124184	0.0166494	0.457527	0.00751123	0.0239825	0.754797
cg04176585	0.00269734	0.00322253	0.404615	0.00092276	0.00182007	0.6133	-0.000666188	0.00262171	0.799947
cg04176674	0.00100308	0.00653758	0.878372	-0.00656278	0.00369239	0.0786081	-7.04541e-05	0.00531869	0.989458
cg04176728	0.0155906	0.0270399	0.565546	-0.00765411	0.015272	0.617365	-0.0159658	0.0219985	0.46971
cg04176798	0.0232314	0.0110794	0.0385851	-0.00755735	0.00625759	0.230065	-0.0178414	0.00901371	0.0505812
cg04176813	-0.00335082	0.00724369	0.644687	-6.20797e-05	0.0040912	0.987924	0.00700845	0.00589315	0.237214
cg04176888	0.00169656	0.00824498	0.837399	0.0116561	0.00465673	0.0139655	-0.00377622	0.00670776	0.574746
cg04176995	-0.0301622	0.0283014	0.289156	0.00561561	0.0159845	0.726106	0.0131863	0.0230248	0.568161
cg04177015	-0.00404039	0.0164359	0.806331	0.00478298	0.00928295	0.607543	0.00479174	0.0133716	0.72085
cg04177089	0.0003036	0.00366313	0.934116	-0.0048315	0.00206892	0.0215682	0.000956654	0.00298017	0.748889
cg04177091	0.0057905	0.0238141	0.808394	-0.00584733	0.0134501	0.664705	-0.0135442	0.0193741	0.486153
cg04177118	-0.0219292	0.0276291	0.429289	0.0140892	0.0156048	0.368805	0.0123156	0.0224778	0.585007
cg04177132	0.00462526	0.0197586	0.815404	-0.00452053	0.0111595	0.6863	-0.00396488	0.0160747	0.805692
cg04177148	0.0077319	0.00717848	0.284082	-0.0062861	0.00405437	0.124257	-0.0074009	0.0058401	0.208067
cg04177156	0.00650254	0.0105978	0.540917	-0.00412836	0.00598556	0.492001	0.000549252	0.00862188	0.949335
cg04177201	-0.00434664	0.00370096	0.243056	0.0010027	0.00209029	0.632513	0.00294279	0.00301094	0.330796
cg04177224	-0.0166702	0.0221308	0.453102	0.0211496	0.0124994	0.0938137	1.91167e-05	0.0180047	0.999155
cg04177244	-0.0123656	0.0127416	0.334192	0.00495484	0.00719641	0.492755	0.0166039	0.010366	0.112428
cg04177251	-0.0107756	0.0323673	0.739908	-0.00856079	0.0182809	0.640616	-0.00352713	0.0263326	0.893721
cg04177279	0.0180627	0.0141299	0.20415	-0.0147878	0.00798049	0.0668927	-0.00924113	0.0114955	0.423404
cg04177332	0.0133122	0.0218456	0.543686	-0.00141276	0.0123383	0.909074	-0.0108702	0.0177726	0.5422
cg04177373	-0.0253145	0.0121047	0.0390888	0.0100187	0.0068367	0.146004	0.0147577	0.00984789	0.137201
cg04177395	0.0244185	0.0262058	0.353731	-0.0138018	0.0148009	0.353371	-0.0209244	0.0213199	0.328788
cg04177426	0.00671255	0.017982	0.709737	0.00865501	0.0101562	0.396185	-0.0109715	0.0146294	0.455074
cg04177456	0.00207712	0.00841184	0.80548	-0.00278211	0.00475097	0.559498	0.000205514	0.00684351	0.976104
cg04177479	-0.00605817	0.00528898	0.25482	-8.24921e-05	0.00298719	0.978025	0.003895	0.00430289	0.367576
cg04177517	0.0315379	0.0214538	0.144754	-0.00582684	0.012117	0.631672	-0.0170412	0.0174539	0.331292
cg04177549	0.000331657	0.00290342	0.90929	0.000172036	0.00163984	0.916661	-0.000481117	0.0023621	0.839024
cg04177568	0.0201198	0.039373	0.610497	-0.0110555	0.0222377	0.620196	-0.0177844	0.0320322	0.580021
cg04177599	-0.00848092	0.00870894	0.332545	0.00771251	0.00491877	0.12011	0.00389081	0.00708522	0.584156
cg04177622	0.00715182	0.0543558	0.895591	0.00246786	0.0306999	0.936094	-0.00230516	0.0442215	0.958533
cg04177635	0.00524579	0.00837924	0.53274	-0.00257487	0.00473256	0.587624	-0.00367794	0.00681699	0.590749
cg04177662	0.00326681	0.026418	0.901839	-0.0121586	0.0149208	0.417119	-0.00850764	0.0214926	0.693083
cg04177684	0.0291208	0.0167483	0.0852218	-0.0104024	0.00945935	0.274161	-0.0178617	0.0136257	0.19296
cg04177689	0.00213219	0.055071	0.969195	0.0205935	0.0311038	0.509467	0.00425277	0.0448034	0.924572
cg04177691	-0.0519853	0.026361	0.0514224	0.00276805	0.0148886	0.852894	0.0441899	0.0214462	0.0420001
cg04177697	-0.0216285	0.0388822	0.579303	0.0231343	0.0219605	0.294725	0.02166	0.0316329	0.495131
cg04177705	0.00252593	0.00214373	0.241536	-0.000495666	0.00121077	0.683154	-0.00285004	0.00174405	0.105436
cg04177707	0.00232733	0.00683154	0.734078	-0.00104795	0.00385842	0.786499	-0.000991694	0.00555785	0.858753
cg04177756	-0.0166816	0.0141672	0.241857	0.00514344	0.00800158	0.521853	0.00461404	0.0115258	0.689791
cg04177826	0.0363254	0.0235749	0.126576	-0.00815896	0.013315	0.541451	-0.0170767	0.0191795	0.375454
cg04177845	-0.0189463	0.00966628	0.0528305	0.0060906	0.00545947	0.26732	0.00918603	0.00786406	0.245599
cg04177868	0.0238647	0.0478003	0.618716	0.0119871	0.0269974	0.658016	-0.00920028	0.0388883	0.813475
cg04177885	0.00778326	0.0078149	0.321726	0.00344704	0.00441382	0.436705	-0.0102352	0.00635786	0.110647
cg04177904	0.00537693	0.0129103	0.677967	-0.00204953	0.00729168	0.779243	-0.00549629	0.0105033	0.601951
cg04177922	0.0100321	0.0132715	0.451517	-0.00119457	0.00749571	0.873707	-0.00533032	0.0107972	0.622638
cg04177945	0.0333382	0.0355638	0.350847	-0.000143545	0.0200863	0.994313	-0.0037898	0.0289332	0.896056
cg04177975	0.022647	0.0283459	0.426251	0.00636909	0.0160096	0.691622	-0.00760488	0.023061	0.742276
cg04177982	-6.79129e-06	0.0201004	0.999731	0.00940177	0.0113526	0.409594	0.00744875	0.0163529	0.649756
cg04177989	-0.00653427	0.0230447	0.777356	0.00847913	0.0130156	0.516274	-0.00154673	0.0187482	0.934417
cg04178055	-0.00798894	0.0177037	0.6528	-0.00101126	0.00999895	0.919649	0.0165298	0.0144029	0.2539
cg04178131	0.0482062	0.0186894	0.0113845	-0.0233924	0.0105557	0.0289984	-0.0415928	0.0152049	0.00739463
cg04178149	-0.00709657	0.020303	0.72744	-0.00999693	0.0114671	0.385451	-9.97085e-05	0.0165177	0.995196
cg04178156	0.0393568	0.0306325	0.201889	-0.0332178	0.0173011	0.0577681	-0.0377089	0.0249213	0.133468
cg04178207	-0.00185454	0.0117499	0.874912	0.000841631	0.00663627	0.89934	0.00647022	0.00955918	0.50009
cg04178215	-0.00123907	0.0121467	0.918958	0.0149984	0.00686038	0.031179	0.0055927	0.00988201	0.572723
cg04178271	0.00461331	0.027617	0.867678	-0.0249389	0.0155979	0.113072	0.00359019	0.022468	0.873374
cg04178316	0.0195897	0.0107586	0.0716811	-0.0045525	0.00607639	0.455524	-0.00257905	0.00875271	0.768879
cg04178340	-0.0273406	0.0168718	0.108341	0.0177115	0.00952911	0.0660739	0.0282262	0.0137262	0.0424036
cg04178407	-0.00440453	0.0140242	0.754139	-0.00123866	0.00792082	0.876055	0.0040022	0.0114095	0.726508
cg04178438	0.0351393	0.0207544	0.0936138	-0.0334706	0.011722	0.00524756	-0.0295446	0.0168849	0.0832895
cg04178439	-0.0132803	0.013786	0.337761	0.0100355	0.00778629	0.200477	0.0113131	0.0112157	0.315609
cg04178446	-0.0310429	0.0215802	0.153481	0.0214303	0.0121884	0.0818267	0.0274152	0.0175567	0.121625
cg04178523	0.00167929	0.01556	0.914277	0.0055735	0.00878822	0.527427	-0.000552157	0.012659	0.965298
cg04178560	0.00691174	0.0172272	0.689139	-0.00498304	0.00972985	0.609706	-0.00374753	0.0140153	0.789732
cg04178574	0.00168533	0.00778893	0.829145	0.000206677	0.00439915	0.962624	-0.00218132	0.00633674	0.731408
cg04178596	0.00460702	0.0153701	0.765011	0.00289965	0.00868095	0.739075	-0.00712532	0.0125044	0.570102
cg04178634	0.0141583	0.0230119	0.53981	0.0020607	0.012997	0.874348	0.00178681	0.0187215	0.924159
cg04178635	-0.010759	0.00849833	0.208509	0.00861875	0.00479982	0.0756334	0.00545539	0.00691387	0.431988
cg04178670	0.0145685	0.0107084	0.176802	0.000164229	0.00604808	0.978392	-0.00660718	0.00871193	0.450028
cg04178787	-0.00441178	0.0100802	0.662591	0.000868257	0.00569326	0.879101	0.00779483	0.00820084	0.344201
cg04178825	0.00267353	0.00965818	0.782505	0.00874112	0.00545489	0.112278	-0.00536616	0.00785748	0.496258
cg04178834	0.00369674	0.0175514	0.833618	0.00235315	0.00991293	0.812856	-0.0139841	0.014279	0.329823
cg04178858	-0.0142771	0.00660166	0.0330013	-0.000341388	0.00372859	0.927235	0.0143327	0.00537082	0.00891433
cg04178860	0.00247723	0.00922564	0.788866	-0.00264189	0.0052106	0.613279	-0.00230217	0.00750559	0.759701
cg04178946	0.0038024	0.0110523	0.731556	0.000139228	0.00624231	0.982251	-0.00369408	0.0089917	0.682093
cg04178977	0.00553089	0.016139	0.732556	0.00513144	0.00911525	0.574754	-0.00128941	0.01313	0.921971
cg04178995	-0.0120303	0.0161352	0.4577	0.000165181	0.00911309	0.985575	0.0163338	0.0131269	0.216358
cg04179000	-0.0234547	0.0191822	0.224364	0.0208022	0.010834	0.0577564	0.021653	0.0156059	0.168439
cg04179070	-0.00137269	0.00282755	0.628426	-0.00232719	0.00159698	0.148247	0.0021559	0.00230037	0.350962
cg04179105	-0.0284507	0.0232843	0.224684	-0.00198569	0.0131509	0.880292	0.0190978	0.0189431	0.315859
cg04179113	-0.00376526	0.0300322	0.900484	-0.00400877	0.0169621	0.813664	-0.00134245	0.0244329	0.956295
cg04179148	-0.0123631	0.0309182	0.690125	-0.00428272	0.0174624	0.806773	0.00128822	0.0251537	0.959259
cg04179151	0.00150543	0.0281521	0.957462	-0.0251823	0.0159002	0.116467	-0.00689756	0.0229033	0.763931
cg04179165	-0.013829	0.00897943	0.126765	0.0040765	0.00507154	0.423458	0.00605658	0.00730528	0.40908
cg04179361	0.0154858	0.0307704	0.615904	-0.0069771	0.017379	0.688949	0.00127587	0.0250335	0.959456
cg04179398	0.00108843	0.00406296	0.789346	0.000461935	0.00229474	0.84088	0.000874668	0.00330545	0.791863
cg04179415	-0.0321415	0.03747	0.393101	0.011288	0.0211629	0.594975	0.0138146	0.030484	0.651425
cg04179431	0.0729601	0.036406	0.0478228	-0.0307328	0.020562	0.13822	-0.0502011	0.0296184	0.093264
cg04179438	0.0444243	0.0302261	0.144837	-0.0316574	0.0170716	0.0666899	-0.0403306	0.0245906	0.104195
cg04179482	-0.000928221	0.00327056	0.777154	0.000833871	0.0018472	0.652681	0.00146594	0.00266079	0.582927
cg04179553	0.0213455	0.0198694	0.285329	-0.012825	0.0112221	0.255891	-0.0246883	0.0161649	0.129913
cg04179560	-0.00342756	0.0210502	0.870989	0.00757005	0.0118891	0.525789	-0.00241161	0.0171255	0.888301
cg04179571	-7.73913e-05	0.0108693	0.994333	-0.00258299	0.00613894	0.674856	0.00799994	0.00884281	0.367852
cg04179587	-0.0461321	0.0315278	0.146607	-0.00692713	0.0178067	0.698107	0.0560754	0.0256496	0.0311812
cg04179625	0.000864043	0.00324756	0.790752	-0.00146837	0.0018342	0.42533	0.00133842	0.00264207	0.613588
cg04179644	-0.0318285	0.0227044	0.164114	0.00890297	0.0128233	0.489149	0.0193536	0.0184713	0.297323
cg04179654	0.000623653	0.00947263	0.947641	0.000618399	0.0053501	0.908217	-0.00266927	0.00770652	0.729811
cg04179661	0.00368643	0.0110004	0.738252	-0.00794477	0.00621298	0.204009	-0.00155991	0.00894945	0.861988
cg04179668	-0.00186664	0.00204333	0.363207	-0.000416879	0.00115406	0.718707	0.0021203	0.00166237	0.205158
cg04179670	-0.00641164	0.0126828	0.614315	-0.00464653	0.00716318	0.51807	0.00569735	0.0103182	0.582091
cg04179672	-0.0146215	0.0148801	0.328213	0.0044916	0.00840421	0.594243	0.0134261	0.0121058	0.270117
cg04179706	-0.00158593	0.00487201	0.745482	-0.00305525	0.00275169	0.269579	0.00203954	0.00396366	0.608019
cg04179740	-0.0145858	0.0313291	0.642558	0.00473998	0.0176945	0.789356	0.00599595	0.025488	0.814508
cg04179754	-0.0187255	0.0233091	0.423715	0.00511637	0.0131649	0.698387	0.00284912	0.0189633	0.880881
cg04179859	-0.00139837	0.0199042	0.944134	0.00531862	0.0112418	0.637186	0.00601348	0.0161932	0.711172
cg04179908	0.00459301	0.0120794	0.704594	0.00314725	0.00682239	0.645597	-0.00430328	0.00982728	0.662429
cg04179940	0.00547301	0.00921188	0.553798	0.00185105	0.00520283	0.722772	-0.00448512	0.00749439	0.550912
cg04179951	-0.022704	0.0210379	0.28315	0.0225139	0.0118821	0.0610702	0.0212169	0.0171155	0.218073
cg04179952	-0.0149841	0.0355157	0.674022	0.0458026	0.0200591	0.0245671	-0.00938787	0.028894	0.745944
cg04179953	0.00325417	0.0322347	0.919794	-0.0138974	0.018206	0.447092	0.0237521	0.0262247	0.367308
cg04180025	0.00284784	0.0135028	0.833397	-0.00773346	0.00762631	0.313056	0.00132467	0.0109853	0.904266
cg04180034	-0.00294988	0.00951289	0.757149	0.00706538	0.00537284	0.191573	0.00173689	0.00773928	0.822893
cg04180046	-0.0073305	0.0315647	0.816838	0.00890556	0.0178276	0.61852	0.00370905	0.0256797	0.885453
cg04180085	-0.00946849	0.0106148	0.374575	0.0040597	0.0059952	0.499901	0.00908516	0.00863577	0.295369
cg04180086	-0.00522331	0.00868546	0.548972	-0.00681193	0.00490551	0.168094	0.00753707	0.00706612	0.288751
cg04180093	0.000224795	0.00229288	0.9221	0.000211986	0.00129501	0.870309	0.00093525	0.00186539	0.617235
cg04180113	-0.0239468	0.0133382	0.0756803	0.00998632	0.00753336	0.18805	0.0186839	0.0108514	0.088261
cg04180114	-0.0123044	0.0178998	0.493453	0.00586087	0.0101098	0.563431	0.0124187	0.0145625	0.395858
cg04180125	0.000532187	0.00248164	0.830642	0.000962875	0.00140162	0.493722	-0.00155247	0.00201896	0.443775
cg04180177	0.0148063	0.0193379	0.445716	-0.00584863	0.010922	0.593522	-0.0191578	0.0157325	0.226253
cg04180253	0.00135263	0.00267654	0.614437	-0.000389002	0.0015117	0.797465	-0.000698256	0.00217752	0.749147
cg04180266	-0.010706	0.0219135	0.626247	0.0233418	0.0123766	0.0622623	0.00425513	0.0178279	0.811853
cg04180268	-0.00691969	0.00843027	0.413744	0.00534937	0.00476138	0.263973	0.00122224	0.00685851	0.858928
cg04180275	0.0141952	0.0134282	0.293055	-0.00763756	0.00758417	0.316396	-0.00751235	0.0109246	0.493294
cg04180299	0.00192946	0.00690396	0.780472	-0.00503537	0.00389933	0.199622	0.00415165	0.00561677	0.461581
cg04180419	0.0122745	0.0282617	0.665013	-0.007975	0.0159621	0.618461	0.00176831	0.0229925	0.938853
cg04180428	0.0022581	0.00406891	0.580184	0.000587262	0.0022981	0.79884	0.000969077	0.00331029	0.770335
cg04180462	0.00137618	0.0231587	0.952735	0.00318398	0.0130799	0.808185	0.00569006	0.0188409	0.763288
cg04180473	-0.0164943	0.0115954	0.15806	0.00488924	0.00654904	0.457118	0.0165015	0.00943354	0.0833802
cg04180481	0.00486115	0.0239508	0.839584	-0.00586773	0.0135273	0.665409	-0.00985623	0.0194854	0.614114
cg04180483	-0.00312444	0.0147943	0.833176	0.00899814	0.00835574	0.284177	0.000177675	0.012036	0.988252
cg04180507	0.00616495	0.00371632	0.100337	-0.00200412	0.00209896	0.342021	-0.00492501	0.00302344	0.106536
cg04180623	0.0103717	0.010708	0.335129	-0.00741537	0.0060478	0.223089	-0.00458209	0.00871153	0.60009
cg04180642	0.00100997	0.00314708	0.748953	0.00110286	0.00177746	0.536389	-0.000340002	0.00256033	0.894627
cg04180668	0.00577739	0.00467637	0.219619	-0.00153985	0.00264119	0.561224	-0.00301332	0.00380449	0.43025
cg04180723	-0.0200976	0.0156572	0.202309	0.0213504	0.00884311	0.0176188	0.0129208	0.012738	0.312915
cg04180726	0.00619188	0.00730861	0.398946	-0.0053113	0.00412787	0.201232	-0.00231853	0.00594597	0.697432
cg04180781	-0.000755579	0.0254234	0.976351	0.00621262	0.014359	0.66621	0.0103151	0.0206834	0.619097
cg04180823	-0.0252889	0.020675	0.224201	0.00218651	0.0116772	0.851854	0.012297	0.0168203	0.466474
cg04180848	0.0225405	0.0238196	0.346323	0.0171554	0.0134532	0.205257	-0.0181256	0.0193786	0.351913
cg04180864	0.0488299	0.0282136	0.0866487	-0.0223323	0.0159349	0.164232	-0.0479333	0.0229533	0.039364
cg04180868	0.000955697	0.00397225	0.810373	-0.00180487	0.00224351	0.423063	0.000225297	0.00323165	0.944562
cg04180890	-0.000162912	0.00295628	0.956165	0.00207936	0.00166969	0.215971	-0.000573445	0.0024051	0.812046
cg04180922	0.00784069	0.0256679	0.760659	-0.00750671	0.0144971	0.605759	0.00404563	0.0208823	0.846784
cg04180924	0.0313082	0.0520823	0.549141	0.00437626	0.0294158	0.882039	-0.00895134	0.0423719	0.833126
cg04180929	-0.00391442	0.0270314	0.885158	-0.0145225	0.0152672	0.343832	0.00813939	0.0219916	0.712097
cg04180953	-0.038996	0.025522	0.12975	0.0133539	0.0144147	0.356512	0.0321054	0.0207636	0.125272
cg04180963	-0.022515	0.0115717	0.0545555	0.00295203	0.00653562	0.652495	0.0187923	0.0094142	0.0486907
cg04181002	0.0107381	0.0156732	0.494885	0.0113445	0.00885217	0.203024	-0.0149124	0.0127511	0.24504
cg04181013	0.00224105	0.0174639	0.898155	-0.00882421	0.00986352	0.373177	0.00761415	0.0142079	0.593234
cg04181032	-0.00613312	0.0311664	0.844402	-0.000229826	0.0176026	0.989609	0.00175155	0.0253556	0.945067
cg04181066	-0.00817724	0.0247728	0.742037	0.000941238	0.0139916	0.946502	0.0153833	0.0201541	0.447128
cg04181079	0.00154302	0.0160282	0.923504	-0.00706394	0.00905268	0.437086	-0.00738528	0.0130399	0.572444
cg04181092	-0.0218764	0.0450928	0.628659	-0.0189578	0.0254682	0.458433	-0.00333484	0.0366856	0.927755
cg04181107	0.0367498	0.0413751	0.376602	-0.0220669	0.0233685	0.347337	-0.0181441	0.033661	0.591092
cg04181121	-0.00205559	0.00604883	0.73471	0.00369477	0.00341635	0.282131	-0.00100475	0.00492107	0.838642
cg04181150	0.00664398	0.00930895	0.477097	-0.00381749	0.00525765	0.469518	-0.0059167	0.00757336	0.436538
cg04181153	-0.00827793	0.00968326	0.394708	0.00614322	0.00546906	0.264068	-0.00336899	0.00787788	0.669843
cg04181181	0.00497004	0.00415793	0.234848	-0.00347836	0.00234838	0.141767	-0.00327562	0.00338271	0.335257
cg04181189	-0.00451063	0.0118757	0.7049	-0.00296596	0.00670732	0.659321	-9.2488e-05	0.00966153	0.992382
cg04181261	0.00322866	0.00374206	0.390352	-0.00161988	0.0021135	0.445255	-0.00222578	0.00304438	0.466457
cg04181321	-0.000695467	0.00642232	0.913988	0.00279243	0.0036273	0.443248	-0.00126843	0.00522493	0.808695
cg04181327	0.00387165	0.0149129	0.795703	-0.00215347	0.00842273	0.798739	-0.00783655	0.0121325	0.519844
cg04181400	-0.00790348	0.00920055	0.392424	0.00211108	0.00519643	0.68544	0.00489148	0.00748517	0.514971
cg04181401	0.0127784	0.0100639	0.207188	-0.0106953	0.00568404	0.0628538	-0.00236792	0.00818755	0.773032
cg04181408	0.00307129	0.00254899	0.231141	-0.00278894	0.00143966	0.0555968	-0.00148846	0.00207375	0.474609
cg04181450	0.00821317	0.0177773	0.645103	-0.0108152	0.0100405	0.284056	-0.0066743	0.0144628	0.645477
cg04181478	-0.00407513	0.0184605	0.825747	-0.0141603	0.0104264	0.177542	0.005831	0.0150186	0.698672
cg04181528	-0.00905482	0.0139184	0.516851	0.00383724	0.00786107	0.626546	0.0141101	0.0113234	0.215698
cg04181542	-0.00662425	0.0104678	0.528323	0.00217097	0.00591216	0.714258	0.00411544	0.00851614	0.629995
cg04181546	0.00137698	0.0087921	0.87587	9.77407e-05	0.00496574	0.984336	0.000496716	0.00715288	0.944779
cg04181614	0.00268698	0.00287187	0.351769	-0.00201435	0.00162202	0.217245	-0.00136642	0.00233643	0.560005
cg04181644	-0.000831124	0.00544751	0.879051	-0.00203529	0.00307673	0.509837	0.00148932	0.00443186	0.737553
cg04181682	-0.0139568	0.0154203	0.367636	-0.00114344	0.00870931	0.895816	0.0114314	0.0125453	0.36442
cg04181701	0.0136934	0.0158512	0.389766	-0.00267802	0.00895268	0.765474	-0.0129497	0.0128958	0.317768
cg04181756	0.00851873	0.0388549	0.826916	0.0187455	0.0219451	0.395076	-0.0143198	0.0316107	0.651548
cg04181831	0.000820598	0.0034605	0.813049	-0.00012346	0.00195448	0.949762	0.00202283	0.00281532	0.474154
cg04181861	-0.0190202	0.0439257	0.66596	-0.0012529	0.024809	0.959825	-0.00790683	0.0357361	0.825353
cg04181864	-0.00310334	0.00843643	0.713779	0.00699475	0.00476486	0.14531	-0.00242517	0.00686352	0.724591
cg04181892	0.00321495	0.0140525	0.819516	-0.00623557	0.00793681	0.433967	-0.00835474	0.0114325	0.466654
cg04181904	0.00802514	0.010982	0.466675	-0.000174888	0.00620261	0.977563	-0.00510372	0.00893452	0.569147
cg04181958	-0.00696201	0.00631609	0.273046	0.003072	0.0035673	0.391254	0.00194486	0.0051385	0.705887
cg04182012	-0.0465572	0.0299993	0.1239	0.0390627	0.0169435	0.0232483	0.043404	0.0244061	0.0784387
cg04182040	0.0222833	0.0148119	0.13569	-0.00297298	0.00836568	0.72307	-0.0159136	0.0120503	0.189711
cg04182076	0.00449545	0.0175588	0.79847	-0.00260089	0.00991715	0.79367	-0.00270701	0.0142851	0.850094
cg04182114	-0.00688678	0.00955625	0.472836	-0.00076346	0.00539733	0.887804	0.00757466	0.00777456	0.332312
cg04182126	-0.00652647	0.0193489	0.736608	0.00757248	0.0109281	0.48999	-0.00224294	0.0157414	0.886988
cg04182170	-0.0209595	0.0360135	0.561909	0.0256052	0.0203403	0.211078	0.0240102	0.029299	0.414497
cg04182197	-0.005043	0.0202145	0.803516	-0.00266932	0.0114171	0.815627	0.013003	0.0164457	0.431048
cg04182207	0.00534608	0.0162017	0.742127	-0.0138926	0.00915065	0.132182	-0.00858475	0.013181	0.516379
cg04182215	-0.0168681	0.0134813	0.213833	0.00346414	0.00761418	0.650145	0.0191409	0.0109678	0.084087
cg04182226	0.00760733	0.0255334	0.766382	-0.00440326	0.0144211	0.760759	-0.00397129	0.0207728	0.848782
cg04182260	0.0149473	0.0186084	0.42377	-0.00488899	0.0105099	0.642836	0.0055751	0.015139	0.713472
cg04182318	0.0144976	0.0136987	0.292513	-0.00429579	0.00773697	0.580003	-0.00349718	0.0111447	0.754341
cg04182353	-0.0184829	0.0188291	0.328709	0.0113955	0.0106346	0.286553	0.014226	0.0153186	0.355338
cg04182362	-0.00721236	0.010446	0.49155	-0.0034613	0.00589988	0.558772	0.00412977	0.00849846	0.628092
cg04182378	0.0244044	0.0111443	0.0309069	-0.0106921	0.00629424	0.0925454	-0.00940431	0.00906651	0.302168
cg04182427	0.0370445	0.0163087	0.025306	-0.0226923	0.00921106	0.0154982	-0.028281	0.013268	0.0355476
cg04182461	-0.0169636	0.0139002	0.225249	0.00032192	0.00785079	0.967376	0.0143369	0.0113086	0.207878
cg04182474	-0.00285967	0.0127175	0.822556	-0.00991618	0.00718278	0.170558	0.0127729	0.0103464	0.219957
cg04182483	-0.0578474	0.0437954	0.189626	0.0376052	0.0247354	0.131657	0.0305901	0.0356301	0.392685
cg04182523	0.0197334	0.0146522	0.181154	-0.0113236	0.00827548	0.174338	-0.0113371	0.0119204	0.34391
cg04182552	0.00656317	0.0184864	0.723333	-0.00276239	0.0104411	0.791896	-0.0227104	0.0150398	0.134255
cg04182591	0.0026635	0.0111833	0.812248	0.00254412	0.00631627	0.687981	0.000262891	0.00909825	0.977007
cg04182594	0.0227965	0.0127644	0.0772013	-0.0121395	0.00720927	0.0953897	-0.00501248	0.0103846	0.630395
cg04182611	0.0078544	0.00856961	0.361633	-0.00484937	0.00484008	0.318849	-0.00684855	0.00697187	0.328365
cg04182678	-0.0252259	0.0124395	0.0452868	0.0143218	0.00702579	0.044197	0.0140004	0.0101203	0.169685
cg04182688	0.00352383	0.00361266	0.331758	-0.00175271	0.00204042	0.392438	-0.0001958	0.00293911	0.947021
cg04182751	0.00131479	0.00347609	0.706071	-0.00191707	0.00196328	0.331239	0.0020807	0.00282799	0.46364
cg04182795	0.00265487	0.00922891	0.774207	-0.00421568	0.00521245	0.420606	-0.00552919	0.00750825	0.463237
cg04182805	0.00348195	0.00733818	0.6362	-0.00657905	0.00414457	0.115645	0.0057355	0.00597002	0.339059
cg04182865	-0.0110255	0.0126738	0.386457	-0.0112299	0.00715809	0.119909	0.0131078	0.0103108	0.206643
cg04182868	-0.00561489	0.00866721	0.518609	0.00777085	0.0048952	0.115634	-0.000562302	0.00705127	0.936603
cg04182901	-0.0104075	0.0346832	0.764757	-0.0122501	0.0195889	0.53319	-0.00170214	0.0282168	0.952021
cg04182910	0.0122526	0.0115868	0.292899	0.00375501	0.00654414	0.56742	-0.00877018	0.00942648	0.354462
cg04182912	0.00867768	0.02658	0.744762	0.00316393	0.0150123	0.833515	-0.0049484	0.0216244	0.819474
cg04182927	0.0133651	0.00984306	0.177641	0.0025694	0.00555932	0.644977	-0.00934778	0.00800789	0.245913
cg04182992	0.0281448	0.0355309	0.430203	-0.0152723	0.0200677	0.448462	-0.0343544	0.0289064	0.237519
cg04182997	0.00945165	0.0180834	0.602384	0.00470086	0.0102134	0.646348	0.00144474	0.0147119	0.921972
cg04183015	0.00158829	0.023815	0.946962	-0.00542327	0.0134506	0.68768	-0.00352758	0.0193749	0.855904
cg04183161	0.00700172	0.0141734	0.622409	0.00405326	0.00800508	0.613758	0.00132354	0.0115309	0.908852
cg04183180	0.00481235	0.0156622	0.759298	0.00511633	0.00884592	0.564332	-0.0121668	0.0127421	0.342003
cg04183188	-0.0247648	0.0195902	0.209178	0.0016726	0.0110645	0.880153	0.0177256	0.0159378	0.268784
cg04183232	0.000866288	0.0096543	0.928684	0.00371101	0.0054527	0.497741	0.00194038	0.00785432	0.805389
cg04183237	-0.00386292	0.00443899	0.386304	0.0041725	0.00250712	0.0992547	-0.000600831	0.00361137	0.868207
cg04183315	-0.0199726	0.0146698	0.176486	0.00222374	0.00828544	0.788962	0.0179798	0.0119347	0.135153
cg04183425	0.0155224	0.0393908	0.694391	-0.0151665	0.0222477	0.49703	0.000955326	0.0320466	0.976279
cg04183498	-0.0132576	0.0112203	0.240235	0.0040269	0.0063372	0.526623	0.00912557	0.00912839	0.319922
cg04183525	-0.00841222	0.00985825	0.395564	0.00908943	0.00556789	0.105789	-0.0021753	0.00802025	0.786787
cg04183602	0.010013	0.00924967	0.281678	-0.0117313	0.00522417	0.0269771	-0.00905924	0.00752513	0.231542
cg04183638	-0.00312454	0.0113257	0.783222	-0.00166441	0.00639673	0.795258	0.00324888	0.00921414	0.725147
cg04183654	-0.0100672	0.0289587	0.728856	-0.00356683	0.0163557	0.827822	-0.00223381	0.0235596	0.924655
cg04183804	-0.0182268	0.0265667	0.494285	-0.00559589	0.0150047	0.709998	-0.00463087	0.0216135	0.830791
cg04183873	0.0550701	0.0310912	0.0796284	-0.0413143	0.0175601	0.0206345	-0.0291201	0.0252944	0.252432
cg04183933	-0.00568391	0.00333729	0.0917094	4.52234e-05	0.00188489	0.980907	0.0041512	0.00271507	0.129499
cg04183984	-0.0137591	0.0255826	0.591912	0.0176142	0.0144489	0.225746	0.00657658	0.0208129	0.752685
cg04184019	-0.0294274	0.0249972	0.241955	0.0249103	0.0141183	0.0807804	0.00944989	0.0203366	0.643196
cg04184042	0.00463994	0.00275514	0.095345	-0.00164043	0.00155609	0.294385	-0.00380468	0.00224147	0.092794
cg04184063	-0.00108665	0.0141984	0.939151	-0.000420491	0.00801918	0.958288	0.0129024	0.0115512	0.266734
cg04184094	-0.00543415	0.0163367	0.740121	-0.00143556	0.00922691	0.876681	-0.0046253	0.0132909	0.728582
cg04184107	0.0127717	0.0111593	0.255211	-0.00326688	0.00630274	0.605399	-0.00941329	0.00907875	0.302358
cg04184143	0.00813626	0.00526925	0.125787	0.00278613	0.00297605	0.35148	-0.00510032	0.00428684	0.237014
cg04184179	-0.0111153	0.00941886	0.240812	0.0051532	0.00531973	0.335082	0.0110394	0.00766278	0.152871
cg04184182	-0.00790063	0.0114616	0.492257	0.000857768	0.00647348	0.894857	0.0109609	0.0093247	0.242655
cg04184185	0.00883999	0.0319359	0.782513	0.00612512	0.0180373	0.734898	0.00218409	0.0259817	0.933178
cg04184208	-0.000809136	0.00381149	0.832323	-0.00277205	0.00215271	0.200883	0.0013632	0.00310087	0.661181
cg04184257	-0.0155407	0.0130992	0.23834	-0.000911016	0.00739839	0.902251	0.00776647	0.010657	0.467882
cg04184264	-0.0289423	0.0278529	0.30131	0.0129371	0.0157312	0.412857	0.0356401	0.02266	0.118983
cg04184273	0.0422226	0.024606	0.089331	-0.0105067	0.0138973	0.45145	-0.0456292	0.0200183	0.0248138
cg04184278	-0.00810091	0.0283267	0.775496	0.00261275	0.0159988	0.870611	0.0150528	0.0230454	0.515169
cg04184296	0.0211817	0.0553613	0.702839	0.0219645	0.0312678	0.484056	-0.0179893	0.0450396	0.69046
cg04184316	-0.0241124	0.0182719	0.190029	-0.00394544	0.0103199	0.703056	0.0103173	0.0148652	0.489288
cg04184330	-0.00496879	0.00848438	0.559463	0.00334779	0.00479194	0.486438	0.00869517	0.00690252	0.210766
cg04184394	-0.00777817	0.0338168	0.818564	0.00868119	0.0190996	0.650458	-0.004705	0.0275119	0.864563
cg04184427	0.00782857	0.016312	0.632348	-0.000498668	0.00921292	0.956944	-0.00672188	0.0132707	0.61363
cg04184530	-0.0294801	0.0218815	0.181003	0.0215056	0.0123586	0.0849746	0.0142943	0.0178018	0.423936
cg04184571	0.00477521	0.00994611	0.632221	0.00327848	0.00561752	0.560818	-0.00128799	0.00809173	0.873859
cg04184647	0.0153871	0.0199413	0.442196	-0.0163325	0.0112628	0.150213	-0.00467777	0.0162234	0.773699
cg04184683	-0.0187391	0.012433	0.134976	0.00801391	0.00702212	0.256552	0.0104377	0.010115	0.304654
cg04184716	-0.0140711	0.0452008	0.756232	-0.00534294	0.0255292	0.834658	-0.0130063	0.0367734	0.724333
cg04184744	0.0125154	0.0137514	0.364994	-0.0105633	0.00776674	0.176927	-0.00552488	0.0111876	0.622523
cg04184793	-0.00829277	0.0103729	0.425956	0.0100928	0.00585859	0.0880896	0.00122007	0.00843898	0.885343
cg04184807	0.00113352	0.0139547	0.935426	-0.00176172	0.00788157	0.823593	0.00340332	0.011353	0.764985
cg04184810	-0.018231	0.0202114	0.369261	0.0264591	0.0114153	0.0225363	0.00822439	0.0164431	0.618075
cg04184836	-0.00218354	0.00401494	0.587778	-0.000326204	0.00226762	0.885912	0.00261114	0.00326639	0.425993
cg04184877	0.00118401	0.00408845	0.772735	-0.00378096	0.00230913	0.104756	0.000515039	0.00332618	0.877263
cg04184960	-0.00308386	0.0106158	0.772049	0.00675748	0.00599575	0.262476	0.00118835	0.00863655	0.890843
cg04184987	-0.0153975	0.0239134	0.521155	0.0166073	0.0135062	0.221788	0.0143188	0.0194549	0.463491
cg04185004	0.000725894	0.00693177	0.916812	8.94952e-05	0.00391503	0.981809	-0.000770357	0.00563939	0.891625
cg04185037	0.00640929	0.003571	0.0757659	-0.00184866	0.00201689	0.361606	-0.00330312	0.00290521	0.258327
cg04185041	0.00138055	0.00685407	0.840787	-0.00582881	0.00387115	0.135359	0.000261834	0.00557618	0.962644
cg04185057	-0.00719437	0.0267648	0.788649	-0.0025601	0.0151166	0.865865	-0.0078401	0.0217747	0.71958
cg04185123	-0.0187274	0.025367	0.462121	0.0150902	0.0143272	0.294812	0.0228146	0.0206375	0.271652
cg04185197	-0.0139103	0.0136816	0.311791	0.00556337	0.00772731	0.473262	0.00642445	0.0111308	0.565142
cg04185225	0.0112372	0.00920071	0.224889	-0.00589068	0.00519652	0.259735	-0.0108368	0.0074853	0.150881
cg04185310	-0.00763113	0.0188883	0.687083	0.0148655	0.010668	0.166633	0.00810153	0.0153667	0.599237
cg04185417	0.00421556	0.0148372	0.776918	0.000755785	0.00838	0.928321	-0.00750059	0.0120709	0.535795
cg04185438	0.0211432	0.0185497	0.257141	-0.00708872	0.0104768	0.500245	-0.0198908	0.0150912	0.190564
cg04185447	-0.022497	0.0231769	0.334104	0.020494	0.0130902	0.120666	0.0185209	0.0188557	0.328399
cg04185461	0.0253607	0.0113402	0.0275959	-0.0106393	0.00640488	0.0998846	-0.0173657	0.00922588	0.062764
cg04185469	-0.0141203	0.014912	0.346015	0.0156585	0.00842225	0.0660017	-0.00125793	0.0121318	0.917628
cg04185470	-0.00199807	0.00903215	0.825383	0.00615776	0.00510132	0.230302	-0.00272589	0.00734817	0.711467
cg04185542	0.00268798	0.0174059	0.877589	-0.00611358	0.00983079	0.535464	0.00373532	0.0141607	0.792503
cg04185565	0.00446615	0.00837857	0.595209	-0.00102172	0.00473218	0.829507	-0.00674592	0.00681644	0.324781
cg04185607	-0.0148352	0.0468818	0.752343	0.000666536	0.0264786	0.979968	-0.0151103	0.038141	0.692842
cg04185639	-0.00206664	0.013191	0.875826	0.00115139	0.00745021	0.877498	0.00617102	0.0107316	0.566587
cg04185676	0.0117009	0.0111229	0.295403	-4.79398e-05	0.00628215	0.993927	-0.00708426	0.00904909	0.435591
cg04185729	0.00418921	0.00479505	0.384443	-0.00453034	0.00270822	0.0975536	8.04375e-05	0.00390104	0.983591
cg04185755	0.00504206	0.0103952	0.628731	0.00238231	0.00587114	0.685798	-0.00436542	0.00845705	0.606886
cg04185841	0.0135407	0.0251286	0.591209	-0.00682332	0.0141925	0.631752	-0.0292057	0.0204435	0.156298
cg04185862	-0.0386881	0.0253971	0.130898	0.0175733	0.0143442	0.223468	0.0293512	0.020662	0.158625
cg04185884	0.0162154	0.0106773	0.132063	-0.00432809	0.00603049	0.474649	-0.0107704	0.0086866	0.217976
cg04185893	0.00143513	0.00228348	0.531148	-0.00100421	0.0012897	0.438066	-0.000377935	0.00185774	0.839215
cg04185922	0.000846624	0.0248789	0.972923	-0.00244983	0.0140515	0.861953	-0.00804014	0.0202404	0.69206
cg04185985	-0.0100187	0.0264313	0.705472	-0.0146633	0.0149283	0.328394	0.00819394	0.0215033	0.703988
cg04185991	-0.00442138	0.012087	0.715306	0.00778796	0.00682669	0.256729	-0.000186157	0.00983347	0.984935
cg04185997	0.0206107	0.0199457	0.303988	0.000301106	0.0112652	0.97873	-0.029362	0.016227	0.0734456
cg04186169	0.00142737	0.00346066	0.680906	-0.000272634	0.00195456	0.889352	-0.00250635	0.00281544	0.375531
cg04186174	-0.0106816	0.0107996	0.325061	0.0011738	0.00609955	0.847795	0.00563804	0.00878606	0.522564
cg04186200	0.0311507	0.043334	0.473943	0.00562986	0.0244749	0.818551	-0.0196948	0.0352547	0.57768
cg04186249	-0.0332062	0.0197584	0.0960229	0.014733	0.0111594	0.189833	0.0263793	0.0160746	0.103991
cg04186268	0.0483379	0.0437581	0.272012	-0.034053	0.0247144	0.171385	-0.0533403	0.0355997	0.137261
cg04186280	-0.00307715	0.0145652	0.833118	-0.013917	0.00822637	0.0938698	0.00607276	0.0118496	0.609465
cg04186360	0.00411646	0.00425055	0.335203	-0.00112109	0.00240069	0.641548	-0.00433288	0.00345807	0.213195
cg04186401	0.0020698	0.0147538	0.88872	-0.0136169	0.00833288	0.105444	-0.00393659	0.0120031	0.743638
cg04186415	-0.0073324	0.0133612	0.584402	-0.00199324	0.00754633	0.792232	0.00536123	0.0108701	0.622968
cg04186465	0.0167147	0.0203493	0.413419	-0.0113538	0.0114932	0.32565	-0.00127011	0.0165553	0.939003
cg04186471	0.0178758	0.0102569	0.0845048	0.0104799	0.00579307	0.0735113	-0.0197171	0.00834461	0.0201096
cg04186484	-0.0479948	0.0227989	0.0378368	-0.0100708	0.0128767	0.436045	0.0267437	0.0185482	0.152533
cg04186487	-0.0205857	0.0304072	0.499999	0.0189716	0.0171738	0.272004	0.000964817	0.024738	0.968969
cg04186533	0.00680732	0.0177597	0.702327	-0.00345325	0.0100306	0.73138	0.00294683	0.0144485	0.838813
cg04186580	-0.0461529	0.0240328	0.0577128	0.0142042	0.0135736	0.297925	0.0458072	0.019552	0.0211594
cg04186599	0.00654638	0.00299377	0.0311465	-0.00308085	0.00169087	0.0714973	-0.00379042	0.0024356	0.122871
cg04186606	0.0256298	0.0112954	0.0254583	-0.00417777	0.00637961	0.51409	-0.0172764	0.00918948	0.0630751
cg04186622	0.00475043	0.00516743	0.360195	-0.000713681	0.00291854	0.807329	-0.00352624	0.004204	0.403633
cg04186815	0.0104998	0.00652334	0.110708	0.000715947	0.00368435	0.846327	-0.00966994	0.00530711	0.0714937
cg04186868	0.00317374	0.0137355	0.817749	-0.00556524	0.00775775	0.474847	-0.00106861	0.0111746	0.924011
cg04186874	0.018566	0.00766091	0.0172079	-0.00495764	0.00432685	0.254674	-0.0083148	0.00623259	0.185268
cg04186980	-0.0051135	0.0102585	0.619274	0.00720693	0.00579396	0.216515	-0.000948005	0.00834589	0.909796
cg04187039	0.00622081	0.0193379	0.748372	0.00212759	0.010922	0.845953	0.00275659	0.0157325	0.861271
cg04187088	-3.09176e-05	0.00313852	0.99216	0.000402319	0.00177262	0.820926	0.000822079	0.00255337	0.74817
cg04187090	0.00868297	0.0102833	0.400516	0.00671684	0.00580796	0.250292	-0.00559988	0.00836605	0.504841
cg04187121	-0.00102962	0.022105	0.962944	-0.015255	0.0124848	0.224681	-0.00877016	0.0179836	0.62687
cg04187123	0.005208	0.0182335	0.775766	0.00756302	0.0102982	0.464457	-0.0130917	0.014834	0.379639
cg04187145	-0.00627033	0.0068009	0.358801	0.00508818	0.00384112	0.188364	0.00287008	0.00553292	0.605121
cg04187181	0.0174248	0.0155638	0.265633	-0.0140011	0.00879038	0.114431	-0.016124	0.0126621	0.205884
cg04187185	0.0157216	0.0284171	0.581356	-0.0164844	0.0160498	0.306913	-0.0258934	0.0231189	0.265446
cg04187187	0.00308747	0.00705828	0.662766	0.0024464	0.00398648	0.540853	-0.00483108	0.00574231	0.402221
cg04187236	-0.00355146	0.00985611	0.719375	-0.000115202	0.00556668	0.983531	0.00108152	0.0080185	0.892985
cg04187516	-0.00442475	0.0296485	0.881671	-0.0162065	0.0167453	0.335517	-0.000505113	0.0241207	0.983335
cg04187545	0.000727036	0.00797701	0.927566	-0.00144752	0.00450538	0.748677	0.000857477	0.00648975	0.895154
cg04187585	-0.0176462	0.0109814	0.111292	0.00972926	0.00620226	0.11995	0.00184389	0.00893401	0.836915
cg04187622	0.00389483	0.0100503	0.699202	-0.00244345	0.00567637	0.667806	-0.00308783	0.00817651	0.70651
cg04187632	-0.0103034	0.0150933	0.496441	0.0104065	0.00852465	0.225109	0.00117451	0.0122793	0.923994
cg04187668	-0.0276864	0.0174873	0.11659	0.0189796	0.00987672	0.0575552	0.0337379	0.0142269	0.0196752
cg04187708	0.000510771	0.00802223	0.949363	0.000511953	0.00453092	0.910269	-0.00164003	0.00652654	0.802119
cg04187814	0.00968037	0.0296577	0.744815	0.00661297	0.0167505	0.693855	0.00487543	0.0241282	0.840286
cg04187820	0.0133064	0.00736124	0.073731	-0.0027037	0.00415759	0.517017	-0.0117544	0.00598879	0.052512
cg04187823	-0.00369799	0.00376978	0.32903	0.000850049	0.00212915	0.690583	0.00287744	0.00306693	0.35044
cg04187846	-0.00469131	0.0425945	0.912525	0.0079586	0.0240572	0.741487	-0.0147457	0.0346531	0.671389
cg04187887	-0.00503762	0.0186152	0.787253	-0.0076846	0.0105138	0.466579	-0.00481736	0.0151445	0.751091
cg04187899	-0.00817397	0.01299	0.530648	0.00924267	0.00733667	0.210737	-0.00253423	0.0105681	0.810986
cg04187907	-0.00314983	0.0243666	0.89741	-0.00144441	0.0137621	0.916626	0.00178859	0.0198236	0.928292
cg04187914	-0.00731348	0.0128398	0.570258	-0.00566107	0.00725189	0.436899	0.00103228	0.0104459	0.921483
cg04187935	0.0157022	0.00764231	0.0425751	-0.00848919	0.00431634	0.0520394	-0.0131277	0.00621745	0.0372802
cg04187939	0.0320756	0.024358	0.190962	-0.00904547	0.0137573	0.512398	-0.023218	0.0198166	0.24418
cg04187969	-0.00182401	0.00957161	0.849261	0.000719216	0.005406	0.894434	0.00171698	0.00778705	0.825947
cg04188018	-0.0394711	0.0386079	0.309128	0.0193464	0.0218055	0.37713	0.0371182	0.0314097	0.240167
cg04188070	0.0481596	0.0374004	0.200892	0.0125772	0.0211236	0.552941	-0.0143912	0.0304274	0.637287
cg04188095	-0.0402239	0.0231766	0.0857889	0.0253962	0.0130901	0.0552405	0.00683815	0.0188555	0.717639
cg04188137	0.00031456	0.00675639	0.962961	-0.00279486	0.00381598	0.465666	-0.00251755	0.00549671	0.647959
cg04188216	-0.00941481	0.0401033	0.814882	-0.0106338	0.0226502	0.63977	-0.0148833	0.0326264	0.649275
cg04188234	-0.00497054	0.0113647	0.662807	-0.00824117	0.00641872	0.202195	0.00278954	0.00924582	0.763514
cg04188238	0.0135726	0.0150012	0.367807	-0.00893151	0.00847258	0.294399	-0.00865723	0.0122043	0.479785
cg04188244	0.00706331	0.0480596	0.883458	0.0137572	0.0271438	0.613415	0.00106731	0.0390992	0.978278
cg04188248	-0.0109621	0.0117544	0.353324	0.00128273	0.00663885	0.84719	3.69401e-05	0.0095629	0.996926
cg04188277	-0.0811269	0.0476484	0.0918101	0.0301247	0.0269116	0.265708	0.0648323	0.0387647	0.097624
cg04188340	-0.0381286	0.0330653	0.251661	0.01098	0.0186751	0.557919	0.00530438	0.0269005	0.844091
cg04188348	-0.0532948	0.0256902	0.0406519	0.0289747	0.0145097	0.0486073	0.0477144	0.0209004	0.0245941
cg04188351	0.063018	0.0321702	0.0529671	-0.027463	0.0181696	0.133883	-0.0445085	0.0261723	0.0921902
cg04188392	-0.00696926	0.0172995	0.687929	0.00413593	0.00977066	0.673003	0.000690215	0.0140741	0.960986
cg04188396	0.0671452	0.0387096	0.0859577	-0.0433362	0.021863	0.0502604	-0.0441896	0.0314924	0.163723
cg04188397	0.0012587	0.00453545	0.781962	-0.00350686	0.0025616	0.174125	0.000509109	0.00368984	0.890543
cg04188399	0.00379578	0.0379588	0.920551	-0.01039	0.021439	0.62902	-0.0131774	0.0308816	0.670529
cg04188419	0.0109508	0.0307373	0.722404	-0.0092883	0.0173603	0.59384	0.00239357	0.0250065	0.92394
cg04188430	-0.00285508	0.023814	0.904815	-0.00302783	0.0134501	0.822358	0.0170743	0.0193741	0.380313
cg04188453	0.022519	0.0151172	0.139535	-0.0107627	0.00853815	0.210467	-0.0199839	0.0122987	0.107401
cg04188470	-0.00785572	0.0211231	0.710769	-0.000854727	0.0119302	0.943031	0.0105911	0.0171848	0.539122
cg04188486	-0.0079996	0.0240524	0.740153	-0.0111244	0.0135847	0.414835	0.0125675	0.019568	0.52221
cg04188510	0.0053741	0.01241	0.665933	0.00184999	0.00700911	0.79238	-0.01307	0.0100962	0.19852
cg04188555	-0.0018752	0.0089948	0.83529	0.00273762	0.00508022	0.591192	-0.000873248	0.00731778	0.905256
cg04188562	0.00082608	0.00933289	0.92965	-0.00104344	0.00527117	0.843492	-0.000742274	0.00759284	0.922323
cg04188622	0.000332569	0.00593354	0.955417	-0.00309055	0.00335124	0.358683	0.000362244	0.00482728	0.940335
cg04188651	0.0510973	0.0333553	0.128767	-0.00951454	0.0188389	0.61466	-0.0407126	0.0271364	0.136754
cg04188667	0.0202865	0.0139879	0.15017	-0.0123193	0.0079003	0.122137	-0.00694595	0.01138	0.543031
cg04188705	-0.023292	0.0174078	0.183986	0.0111002	0.00983184	0.26165	0.0210656	0.0141622	0.140108
cg04188723	0.0130568	0.0307766	0.672318	-0.0131383	0.0173825	0.451559	-0.021022	0.0250385	0.403182
cg04188753	-0.0256076	0.0111737	0.0240594	0.0150969	0.00631088	0.0186543	0.0192755	0.00909048	0.0364965
cg04188756	-0.0306505	0.0326764	0.35055	0.0286583	0.0184555	0.123687	-0.00324078	0.0265842	0.903223
cg04188764	0.0119567	0.010996	0.279541	-0.00274499	0.00621047	0.659468	-0.00853008	0.00894584	0.34267
cg04188808	0.000896533	0.0136511	0.947771	-0.00365915	0.00771007	0.636133	-0.00113528	0.0111059	0.918789
cg04188862	-0.0142899	0.0303089	0.638348	0.0183749	0.0171183	0.285726	0.0209931	0.024658	0.396638
cg04188877	-0.00769216	0.0224199	0.732261	0.0109024	0.0126626	0.391344	-0.00647942	0.0182399	0.723178
cg04188920	0.100647	0.0564536	0.0777114	-0.0466438	0.0318847	0.146698	-0.0727872	0.0459282	0.116233
cg04188937	-0.0305238	0.0170166	0.075934	0.00938499	0.00961089	0.331223	0.0135684	0.013844	0.329453
cg04188986	-0.00760985	0.0102116	0.457926	0.000122808	0.00576749	0.983055	0.00840922	0.00830775	0.313929
cg04189005	-0.0260737	0.0203736	0.203643	0.00727386	0.0115069	0.528773	0.00681531	0.016575	0.681839
cg04189149	-0.0136711	0.0115684	0.240158	0.0125345	0.00653375	0.0579672	0.00470523	0.00941151	0.618235
cg04189191	0.00699535	0.00560417	0.214917	-0.00485006	0.00316521	0.128669	-0.00521554	0.00455931	0.255438
cg04189201	-0.000190083	0.00324518	0.953411	-0.00141429	0.00183286	0.442192	0.000257675	0.00264014	0.92245
cg04189235	0.0239712	0.0168681	0.158463	0.00492952	0.00952701	0.606025	-0.0206206	0.0137231	0.136154
cg04189295	0.0121658	0.00798718	0.130938	0.00212229	0.00451112	0.639073	-0.0120192	0.00649803	0.0673741
cg04189320	-0.00607656	0.0135884	0.655726	0.00708378	0.00767466	0.358269	-0.00160696	0.0110549	0.884724
cg04189326	0.028364	0.0173173	0.104649	-0.0108643	0.00978072	0.269379	-0.00911687	0.0140886	0.519074
cg04189328	-0.00808987	0.0184762	0.662456	0.000885037	0.0104353	0.932584	-0.00501362	0.0150314	0.739437
cg04189363	-0.000130374	0.010258	0.989885	0.0024062	0.00579367	0.678819	0.00871664	0.00834547	0.298835
cg04189381	-0.0152057	0.00982464	0.124915	0.00911674	0.00554891	0.103592	0.00900171	0.0079929	0.262826
cg04189389	0.013958	0.0291681	0.633335	-0.0238546	0.016474	0.150806	0.00700976	0.0237299	0.768315
cg04189437	-0.00528897	0.0243117	0.828233	0.0114146	0.0137311	0.407829	0.00817488	0.0197789	0.68028
cg04189447	-0.00127572	0.0199081	0.949036	-0.00410723	0.011244	0.715688	-0.00222709	0.0161963	0.890913
cg04189591	0.0144871	0.0240985	0.54912	-0.0162462	0.0136107	0.235502	0.00158332	0.0196055	0.935798
cg04189620	0.0108799	0.015855	0.494199	-0.0105318	0.00895482	0.242404	0.0106389	0.0128989	0.411494
cg04189647	0.0119913	0.0159439	0.453798	0.00686589	0.00900506	0.447624	-0.00744745	0.0129713	0.567183
cg04189665	-0.00340713	0.0124704	0.785261	0.00658618	0.00704321	0.35203	-0.0033789	0.0101454	0.739809
cg04189678	0.013895	0.0276805	0.616811	-0.0131225	0.0156338	0.403306	-0.0176319	0.0225197	0.435541
cg04189679	0.031153	0.0539762	0.565154	0.0011882	0.0304855	0.968989	-0.0101334	0.0439127	0.817981
cg04189697	0.00748201	0.0151077	0.621536	0.00612867	0.00853277	0.474311	-0.00103915	0.012291	0.932795
cg04189705	-0.00782618	0.00503357	0.123218	0.00645324	0.00284294	0.025403	0.00356786	0.0040951	0.385746
cg04189723	-0.0319249	0.0393099	0.418684	0.00593729	0.0222021	0.789707	0.0355164	0.0319808	0.269479
cg04189727	-0.0110825	0.0126285	0.382317	0.00771957	0.00713252	0.281772	0.00651383	0.010274	0.527551
cg04189751	-0.0153636	0.0278573	0.58254	0.0106619	0.0157337	0.499593	0.0129932	0.0226635	0.567749
cg04189768	0.0106804	0.00904821	0.240702	-0.00046431	0.00511038	0.927792	-0.00862517	0.00736123	0.244157
cg04189805	0.0143139	0.0110065	0.196481	-0.00351575	0.0062164	0.572985	-0.00686621	0.00895439	0.445045
cg04189838	0.00597531	0.00963746	0.536691	-0.00240843	0.00544319	0.659127	-0.0149321	0.00784062	0.0597841
cg04189842	-0.00301688	0.0143329	0.833726	-0.00990499	0.00809518	0.224049	-0.000494215	0.0116607	0.96628
cg04189845	0.0253286	0.0127028	0.048938	-0.0110085	0.00717449	0.128154	-0.0203278	0.0103345	0.0520115
cg04189887	-0.00131463	0.0101234	0.896943	0.00245426	0.00571764	0.668688	0.00647851	0.00823594	0.433406
cg04189917	0.0428486	0.0217217	0.0513563	0.00110853	0.0122683	0.928187	-0.0451348	0.0176718	0.0121879
cg04190002	0.00450276	0.00436943	0.305306	0.00118298	0.00246784	0.63275	-0.00632664	0.00355478	0.0782158
cg04190037	-0.013396	0.0176218	0.448963	-0.0137765	0.00995272	0.169441	0.00967263	0.0143363	0.501459
cg04190119	0.0236779	0.022815	0.301906	-0.0097886	0.0128858	0.449292	-0.00971146	0.0185613	0.602009
cg04190142	0.00309746	0.0151468	0.83839	-0.00642918	0.00855484	0.454138	-0.00528785	0.0123228	0.668784
cg04190225	0.0176873	0.0286347	0.538215	-0.014612	0.0161727	0.368477	0.000413593	0.0232959	0.985871
cg04190237	-0.018614	0.0258136	0.47257	0.0163139	0.0145794	0.26589	0.0157937	0.0210008	0.453823
cg04190262	0.0107417	0.0119538	0.371066	-0.00694782	0.00675144	0.305972	-0.00394018	0.00972509	0.686246
cg04190393	-0.00724914	0.0198811	0.716178	-0.00564038	0.0112288	0.616573	-0.008137	0.0161744	0.616038
cg04190407	-0.00181798	0.0303749	0.952396	0.0107253	0.0171556	0.533308	0.00548685	0.0247117	0.82475
cg04190450	0.014934	0.0156936	0.343642	-0.0102932	0.00886366	0.248349	-0.0158277	0.0127676	0.218055
cg04190451	0.00154864	0.0144317	0.914764	0.000388125	0.00815095	0.962118	-0.00409548	0.011741	0.727974
cg04190459	0.0318263	0.0193198	0.102691	-0.00428745	0.0109117	0.695231	-0.0230288	0.0157178	0.146083
cg04190530	0.00200836	0.0033603	0.551436	-0.00314868	0.00189788	0.100303	-0.00171824	0.00273379	0.531128
cg04190651	-0.0216391	0.0132705	0.106181	0.0098663	0.00749512	0.191123	0.0185426	0.0107963	0.089048
cg04190662	-0.0210694	0.0175885	0.233841	0.00329429	0.00993389	0.740883	-0.00542347	0.0143092	0.705494
cg04190711	0.0117384	0.0103847	0.261089	-0.0131813	0.00586525	0.0268604	-0.00437709	0.00844858	0.605566
cg04190734	0.00195818	0.0130565	0.881091	0.00979421	0.00737425	0.187209	0.00122926	0.0106222	0.908107
cg04190745	0.00292728	0.0164334	0.858989	-0.00955214	0.00928153	0.30594	0.00181679	0.0133695	0.892187
cg04190760	-0.00623607	0.0117507	0.596828	0.0077337	0.00663673	0.246731	0.000648813	0.00955985	0.946029
cg04190776	0.00915209	0.00618031	0.141856	-0.000222639	0.00349061	0.949273	-0.00866484	0.00502804	0.0879873
cg04190784	-0.00382816	0.0170272	0.822582	0.0168662	0.00961688	0.0825892	0.000174131	0.0138526	0.989996
cg04190807	0.00461555	0.00574688	0.423837	-0.00360683	0.00324581	0.26919	-0.00104796	0.00467542	0.823113
cg04190813	-0.00607459	0.0234098	0.795803	0.00711656	0.0132218	0.591628	0.00465197	0.0190452	0.807541
cg04190870	0.00169902	0.00401206	0.672875	0.000485125	0.00226599	0.830922	-0.00287528	0.00326404	0.380529
cg04190875	-0.00457355	0.00558815	0.415093	-0.0030859	0.00315616	0.330611	0.00268229	0.00454628	0.556551
cg04190888	0.00442788	0.0302851	0.884059	-0.00524519	0.0171049	0.759762	-0.00607872	0.0246387	0.805645
cg04190939	0.0107591	0.0411885	0.794475	-0.00567707	0.0232631	0.807712	-0.0354705	0.0335092	0.292416
cg04190995	-0.0165596	0.0160873	0.305845	0.00260187	0.00908605	0.775208	0.0114893	0.013088	0.38217
cg04191106	-0.0171378	0.0339392	0.614722	0.00764645	0.0191687	0.690833	0.0148603	0.0276115	0.591663
cg04191142	0.00418467	0.0288548	0.884989	0.0252835	0.016297	0.124025	-0.0094627	0.023475	0.687755
cg04191198	0.00886141	0.025891	0.732889	-0.0250523	0.0146231	0.0898384	-0.00184755	0.0210638	0.930285
cg04191199	-0.00841511	0.0291036	0.773083	0.0112928	0.0164376	0.493697	0.0083147	0.0236774	0.726218
cg04191208	-0.00037273	0.00336016	0.911902	0.000450852	0.0018978	0.812714	-0.00131956	0.00273368	0.630383
cg04191236	-0.00701836	0.0331659	0.832848	-0.00542436	0.0187319	0.772751	-0.0066117	0.0269823	0.806939
cg04191271	0.00846117	0.0893529	0.924751	-0.0241943	0.0504661	0.63271	-0.0293532	0.0726936	0.687245
cg04191297	-0.00092085	0.002505	0.71396	0.00112339	0.00141481	0.4291	0.00106987	0.00203796	0.600788
cg04191299	0.0210199	0.0103601	0.0451781	-0.00140041	0.00585134	0.811349	-0.0177284	0.00842854	0.0379939
cg04191306	0.0107871	0.0302099	0.721805	0.0101156	0.0170624	0.554641	-0.00909806	0.0245775	0.712048
cg04191342	0.000934039	0.00771789	0.903921	0.00220066	0.00435903	0.614797	-0.0052965	0.00627895	0.400985
cg04191403	0.0819308	0.0318761	0.0116664	-0.00903505	0.0180035	0.616898	-0.0526336	0.025933	0.0451086
cg04191427	0.0530038	0.0475695	0.267902	-0.00431908	0.026867	0.872615	-0.0175932	0.0387005	0.650403
cg04191452	-0.0451339	0.0297832	0.132886	0.0162584	0.0168214	0.336156	0.0348719	0.0242303	0.153284
cg04191515	-0.00512891	0.00920821	0.578802	0.00228496	0.00520075	0.661374	0.00214852	0.0074914	0.774873
cg04191530	0.0175406	0.0119825	0.146434	-0.00874278	0.00676765	0.199448	-0.00594997	0.00974843	0.543042
cg04191593	-0.0221461	0.015839	0.165208	0.0106961	0.00894579	0.234714	0.0250144	0.0128859	0.0551046
cg04191673	0.00288008	0.0384738	0.94048	-0.00792814	0.0217298	0.716009	-0.0168678	0.0313006	0.59118
cg04191678	0.00922368	0.0256021	0.719421	-0.0129628	0.01446	0.372202	-0.000199776	0.0208288	0.992367
cg04191680	0.0582178	0.0269217	0.0330143	-0.0261298	0.0152053	0.0888676	-0.0510313	0.0219023	0.0218604
cg04191712	-0.0012126	0.00939376	0.897554	0.00512849	0.00530555	0.33611	0.00459814	0.00764236	0.548786
cg04191837	0.00295772	0.006226	0.635802	-0.00371974	0.00351642	0.292737	-0.000734388	0.00506521	0.885019
cg04191855	-0.01573	0.0118099	0.18597	-0.00772837	0.00667016	0.249415	0.0137865	0.009608	0.1545
cg04191932	0.00736155	0.00943885	0.437317	-0.0023366	0.00533102	0.662131	-0.00253363	0.00767904	0.742148
cg04191934	0.00221729	0.0318652	0.944667	0.0312074	0.0179973	0.0860622	-0.00382972	0.0259242	0.882861
cg04191954	0.00131329	0.0130918	0.9203	-0.00048493	0.00739418	0.947844	-0.00149494	0.0106509	0.888665
cg04191978	-0.00775427	0.00798667	0.333988	-0.00138622	0.00451084	0.75926	0.00292834	0.00649761	0.653217
cg04191989	-0.00262323	0.0185542	0.887859	0.00890571	0.0104793	0.397488	-0.00525291	0.0150949	0.728592
cg04192014	0.00292048	0.0179489	0.871081	0.00550796	0.0101374	0.588137	0.00241369	0.0146024	0.869053
cg04192018	-0.00199129	0.00972931	0.838255	0.0031752	0.00549507	0.564707	-0.00518019	0.00791535	0.514356
cg04192019	-0.0142763	0.0148453	0.338581	0.00107424	0.00838456	0.898315	0.0114095	0.0120775	0.347141
cg04192126	0.0364106	0.0242762	0.136868	-0.0137319	0.0137111	0.319042	-0.0220369	0.01975	0.267241
cg04192155	-0.0269149	0.0289609	0.354989	0.0266024	0.016357	0.107083	0.0179653	0.0235613	0.447598
cg04192168	0.000942546	0.0168195	0.955425	-0.00552193	0.00949959	0.562386	0.00294362	0.0136836	0.830121
cg04192244	-0.0268857	0.0207621	0.198383	0.000631741	0.0117263	0.957145	0.0297234	0.0168911	0.0815783
cg04192258	0.0104402	0.0114245	0.36304	0.00533725	0.00645248	0.410154	-0.0118969	0.00929444	0.203567
cg04192327	-0.00513274	0.00605453	0.398642	-0.003594	0.00341957	0.295838	0.00539432	0.0049257	0.276141
cg04192393	0.0248965	0.0592721	0.675377	-0.000427196	0.0334766	0.989844	0.00394537	0.0482212	0.934958
cg04192408	0.0329496	0.0187914	0.0826534	-0.019587	0.0106133	0.0679824	-0.0288517	0.0152879	0.0620889
cg04192412	0.010805	0.0110121	0.328911	-0.00422757	0.00621958	0.498285	-0.00144403	0.00895897	0.872281
cg04192482	0.0238995	0.0198059	0.230459	-0.0130365	0.0111863	0.246685	-0.00269411	0.0161132	0.867558
cg04192492	0.00449631	0.0252378	0.858967	-0.0142285	0.0142542	0.320643	0.0180971	0.0205324	0.380261
cg04192556	0.00553608	0.00932256	0.553989	0.00763588	0.00526534	0.150192	-0.00334037	0.00758444	0.6606
cg04192580	0.00575181	0.00923092	0.534665	0.00258604	0.00521358	0.62099	-0.00475058	0.00750988	0.528482
cg04192593	-0.00241046	0.00930225	0.796081	0.00292082	0.00525387	0.57952	0.00102244	0.00756791	0.892809
cg04192631	0.0128986	0.0298884	0.667009	7.7153e-05	0.0168808	0.996363	-0.0139332	0.0243159	0.567953
cg04192714	-0.0227371	0.0232531	0.330577	0.00538129	0.0131333	0.682887	0.0116416	0.0189178	0.539732
cg04192721	-0.00634926	0.0273495	0.816903	0.0042311	0.0154469	0.784728	0.0184739	0.0222504	0.408403
cg04192740	-0.00336982	0.0338508	0.920906	-0.00837529	0.0191188	0.662303	-0.0128176	0.0275396	0.64266
cg04192760	0.00309136	0.0113904	0.786654	-0.00610421	0.00643325	0.345029	0.00237747	0.00926674	0.798057
cg04192821	0.0132668	0.00495469	0.00869463	-0.00892521	0.00279839	0.00191479	-0.00875563	0.00403092	0.0322592
cg04192862	-0.000909018	0.00487888	0.852582	-0.00421837	0.00275557	0.129028	0.00247374	0.00396925	0.534584
cg04192867	0.00107154	0.00409238	0.793996	-0.00288661	0.00231136	0.214684	0.00103114	0.00332939	0.757439
cg04192879	0.00069275	0.0302788	0.981793	-0.0159442	0.0171013	0.353453	-0.0127165	0.0246335	0.606857
cg04192915	0.00822738	0.0383166	0.830431	0.0136277	0.0216411	0.530348	0.00244593	0.0311728	0.937619
cg04193015	0.0725222	0.0263105	0.0069703	-0.0388725	0.01486	0.0103063	-0.0532074	0.0214051	0.0146208
cg04193035	0.0191592	0.0182592	0.296623	-0.0108205	0.0103127	0.29665	-0.00974474	0.0148549	0.513364
cg04193065	0.0416301	0.0362594	0.253714	-0.0122954	0.0204792	0.549635	-0.00985339	0.0294991	0.739076
cg04193083	-0.00162156	0.00512497	0.752369	0.00494362	0.00289456	0.0908209	-0.0019321	0.00416946	0.644109
cg04193143	0.0351824	0.0328382	0.286628	0.00255328	0.0185469	0.890786	-0.0383247	0.0267157	0.154603
cg04193160	-0.0018713	0.0181319	0.918011	0.014766	0.0102408	0.152524	0.00674112	0.0147513	0.648694
cg04193309	0.00100159	0.0034659	0.773204	-0.000380936	0.00195752	0.846108	0.0013429	0.00281971	0.634952
cg04193415	-0.0041722	0.0372143	0.910963	-0.0123394	0.0210185	0.558504	-0.00457504	0.030276	0.880199
cg04193427	-0.00422232	0.00462672	0.363695	0.000594126	0.00261315	0.820618	-0.00214791	0.0037641	0.569556
cg04193484	0.0127741	0.00822888	0.123803	-0.00621138	0.00464763	0.184494	-0.00650863	0.00669466	0.333339
cg04193602	0.0480197	0.0786236	0.542776	-0.0526972	0.0444063	0.238212	-0.041307	0.0639648	0.519933
cg04193615	0.0167679	0.0109527	0.129006	-0.00651694	0.00618603	0.294705	-0.00523525	0.00891063	0.5582
cg04193626	0.00999399	0.0108469	0.359121	-0.00435052	0.00612628	0.479304	-0.00217094	0.00882458	0.806188
cg04193644	-0.0330484	0.0238191	0.168444	0.00495361	0.0134529	0.713504	-0.00532903	0.0193782	0.783894
cg04193708	-0.0153112	0.0404179	0.705639	-0.00645246	0.0228278	0.778035	-0.00711386	0.0328822	0.82917
cg04193787	0.00412665	0.0322063	0.898307	0.00140257	0.01819	0.938696	-0.0229418	0.0262017	0.383397
cg04193820	0.00395988	0.0150576	0.793116	-0.00990039	0.00850447	0.247194	0.000352123	0.0122502	0.977127
cg04193835	-0.0173788	0.0241514	0.473497	0.00096951	0.0136406	0.943483	0.0181094	0.0196485	0.358965
cg04193848	0.0234733	0.0332145	0.481418	-0.00579441	0.0187594	0.758068	-0.00748363	0.0270219	0.782404
cg04193901	0.10488	0.0338104	0.00251106	-0.041807	0.0190959	0.0309478	-0.068151	0.0275067	0.0149373
cg04193905	0.0013361	0.0359684	0.970444	0.0102167	0.0203148	0.616148	0.00741813	0.0292623	0.80041
cg04193909	0.0909354	0.0294055	0.00258574	-0.00453426	0.0166081	0.785416	-0.0598418	0.0239231	0.0140266
cg04193912	-0.00992057	0.0154733	0.522928	-0.00117685	0.00873926	0.893155	0.0168869	0.0125884	0.182871
cg04193970	-0.00767672	0.0115878	0.509218	0.00250235	0.00654475	0.703034	0.00817947	0.00942736	0.387716
cg04194001	0.00189903	0.00300039	0.528255	-0.00322007	0.00169461	0.0603484	0.000185978	0.00244099	0.939424
cg04194036	0.000837464	0.0115136	0.942164	-0.00554838	0.00650283	0.395615	-0.00384411	0.00936697	0.682415
cg04194038	-0.00397074	0.00816575	0.627863	-0.000237402	0.00461198	0.959052	-0.00046063	0.0066433	0.944862
cg04194054	0.0027468	0.00826041	0.740202	-0.00232172	0.00466544	0.61985	0.00129992	0.00672031	0.847021
cg04194055	0.003956	0.0103824	0.704006	0.000476791	0.00586392	0.935362	0.00411716	0.00844665	0.627041
cg04194066	0.00170619	0.00987211	0.863142	-0.00426404	0.00557572	0.446257	-0.00368582	0.00803153	0.647309
cg04194073	0.0176908	0.0185154	0.341694	-0.00575713	0.0104574	0.583207	-0.0254698	0.0150633	0.0940438
cg04194173	-0.00828376	0.0118529	0.486283	-0.000266966	0.00669448	0.968271	0.00934618	0.00964303	0.334823
cg04194183	-0.0100431	0.0128987	0.438085	0.00322736	0.00728513	0.658737	0.00458545	0.0104938	0.663097
cg04194185	-0.0369928	0.0414757	0.374624	0.00203601	0.0234253	0.930917	0.0141521	0.0337429	0.675835
cg04194260	-0.0214494	0.0168421	0.205833	0.00192376	0.00951235	0.840149	0.0196749	0.013702	0.154212
cg04194272	-0.0161603	0.0236885	0.496722	0.010268	0.0133792	0.44465	0.00109064	0.0192719	0.954986
cg04194288	0.00696944	0.0274337	0.799992	0.00651628	0.0154944	0.675	-0.00623552	0.0223189	0.78054
cg04194294	0.000557224	0.0103945	0.957357	0.00177819	0.00587078	0.762618	0.00315805	0.00845654	0.709624
cg04194328	-0.00201482	0.0310933	0.948466	0.0113174	0.0175613	0.520788	0.0225133	0.0252961	0.375652
cg04194329	-0.0192123	0.0130042	0.142778	0.00322502	0.00734473	0.661561	0.0086779	0.0105797	0.414069
cg04194339	-0.00182644	0.0152844	0.905126	0.00794158	0.00863256	0.359855	-0.00573325	0.0124347	0.645772
cg04194341	0.0254137	0.0318085	0.426246	-0.00916348	0.0179653	0.611153	-0.00765397	0.0258781	0.768031
cg04194362	0.00893519	0.0122377	0.46705	-0.000330774	0.00691182	0.961928	-0.00352261	0.0099561	0.724238
cg04194383	0.00423989	0.0112924	0.708126	0.000165937	0.00637787	0.979296	0.000427382	0.00918698	0.96299
cg04194405	-0.00252864	0.00852746	0.767454	0.00138476	0.00481627	0.774323	0.000481622	0.00693757	0.944795
cg04194424	-0.0273129	0.0119603	0.0245523	0.00378526	0.00675512	0.576517	0.0197728	0.00973039	0.0448528
cg04194449	-0.0147282	0.0402145	0.714976	-0.00747595	0.022713	0.742746	-0.00596436	0.0327168	0.855722
cg04194457	0.000582101	0.0140634	0.967068	-0.00320181	0.00794297	0.687753	-0.00160871	0.0114414	0.888471
cg04194479	-0.00733295	0.0398837	0.854504	0.0156716	0.0225261	0.488258	0.0132065	0.0324476	0.684888
cg04194502	0.0156667	0.0123235	0.206636	-0.00131382	0.00696025	0.850671	-0.0129141	0.0100259	0.200753
cg04194650	0.00622727	0.020081	0.757138	-0.00997632	0.0113416	0.381218	-0.00337786	0.016337	0.836625
cg04194651	0.0109797	0.00720232	0.130612	-0.00652855	0.00406784	0.11173	-0.00896337	0.0058595	0.129309
cg04194657	0.0110003	0.0286522	0.701866	-0.0132403	0.0161826	0.41524	0.0116788	0.0233102	0.617484
cg04194664	0.0283061	0.0148515	0.0595886	0.00135462	0.00838808	0.872037	-0.0164879	0.0120826	0.175503
cg04194674	0.00560273	0.0506772	0.912194	-0.0147872	0.0286222	0.606576	-0.0079428	0.0412288	0.84763
cg04194677	0.00267362	0.00462954	0.564918	-0.00167634	0.00261474	0.522947	0.00108433	0.0037664	0.774035
cg04194678	0.0261346	0.0334919	0.43708	-0.000959001	0.0189161	0.95967	-0.00889923	0.0272476	0.744662
cg04194728	0.000706192	0.0057803	0.903013	-0.00245389	0.00326469	0.454065	-0.000124845	0.0047026	0.978874
cg04194821	0.000259412	0.0264968	0.992208	-0.00613894	0.0149653	0.682546	0.0113188	0.0215567	0.60072
cg04194840	0.0164359	0.0236457	0.488642	-0.0304496	0.013355	0.024774	0.00853163	0.0192371	0.658383
cg04194852	0.00301905	0.00266565	0.260156	6.54183e-05	0.00150555	0.96543	-0.00266716	0.00216866	0.221692
cg04194866	8.42227e-05	0.01351	0.995039	0.0143526	0.0076304	0.062944	0.00463972	0.0109912	0.673854
cg04194876	-0.0204615	0.052892	0.699703	-0.0145484	0.0298731	0.627341	0.00157854	0.0430306	0.970812
cg04194882	-0.0100808	0.00863038	0.245618	0.00228107	0.0048744	0.640845	0.00650093	0.0070213	0.35678
cg04194884	-0.0376623	0.0406254	0.356171	0.0274873	0.022945	0.233821	0.0196442	0.0330511	0.553642
cg04194932	0.00227824	0.00478459	0.635019	-0.00187973	0.00270231	0.488326	0.00170092	0.00389253	0.663095
cg04194933	-0.00182558	0.0101602	0.857776	0.00387363	0.00573846	0.501246	2.59916e-05	0.00826594	0.997498
cg04194947	0.0170724	0.0150295	0.25876	0.012256	0.00848862	0.151979	-0.0261579	0.0122274	0.0348968
cg04195062	0.00486206	0.0116528	0.677413	-0.00521361	0.00658145	0.430177	-0.00693821	0.00948022	0.465999
cg04195122	0.021905	0.0152232	0.153358	0.00420003	0.00859798	0.626294	-0.0153241	0.0123849	0.218926
cg04195125	-0.0253831	0.0473925	0.593453	-0.0134809	0.0267671	0.615647	-0.00313852	0.0385565	0.935289
cg04195127	0.00141402	0.0117743	0.904655	-0.00285817	0.00665006	0.668288	-0.00223036	0.00957905	0.816374
cg04195131	0.00483892	0.0060609	0.426579	-0.00411591	0.00342317	0.232118	-0.00263458	0.00493089	0.594343
cg04195133	0.00244033	0.0133475	0.855309	-0.00523613	0.00753862	0.488966	0.00173553	0.010859	0.873348
cg04195136	0.0063262	0.00560801	0.262046	5.69892e-05	0.00316738	0.985681	-0.00878065	0.00456243	0.0571856
cg04195142	0.00422222	0.0142616	0.767814	0.00245026	0.00805489	0.761624	0.00288321	0.0116026	0.804271
cg04195145	-0.057277	0.0281802	0.0448058	0.0216118	0.015916	0.177626	0.0347387	0.0229262	0.13293
cg04195159	0.0133543	0.0111363	0.233355	-0.00757069	0.00628973	0.231621	-0.0118962	0.00906002	0.192236
cg04195161	0.0286029	0.00922833	0.00253076	-0.00466875	0.00521212	0.372581	-0.0206198	0.00750777	0.00716903
cg04195226	-0.00927819	0.02889	0.748776	0.0157205	0.0163169	0.337694	0.0195639	0.0235036	0.407218
cg04195340	-0.000478182	0.00470522	0.91926	-0.00188407	0.00265749	0.480028	-0.000137435	0.00382796	0.971433
cg04195343	-0.0202747	0.0165791	0.224295	0.0108221	0.00936378	0.250595	0.0134869	0.013488	0.319811
cg04195404	-0.0170896	0.0466021	0.714624	0.0180248	0.0263207	0.495076	0.0111113	0.0379135	0.770089
cg04195425	0.0384568	0.015816	0.0168526	-0.0121423	0.00893282	0.177174	-0.0310913	0.0128672	0.0175299
cg04195454	-0.0287188	0.0168677	0.0918143	0.00235346	0.0095268	0.805397	0.0175014	0.0137228	0.205201
cg04195466	0.00499812	0.011797	0.672729	-0.00757049	0.00666289	0.258637	-0.00461084	0.00959753	0.632
cg04195512	0.00126665	0.0215278	0.953201	-0.0112735	0.0121588	0.356107	0.0024766	0.0175141	0.88784
cg04195527	-0.00626404	0.00446475	0.163778	0.00206514	0.00252167	0.414799	0.00350956	0.00363233	0.336322
cg04195543	-0.0137456	0.0121529	0.260794	-0.000656742	0.00686391	0.92397	0.0102337	0.0098871	0.303188
cg04195576	-0.000738783	0.0192518	0.969467	0.00454137	0.0108733	0.677108	-0.0043516	0.0156624	0.781723
cg04195581	0.00389694	0.00421828	0.357848	-0.00323213	0.00238247	0.178015	-0.00250418	0.00343181	0.467316
cg04195625	-0.00701689	0.016913	0.679137	0.00170124	0.00955241	0.859016	0.013217	0.0137597	0.33914
cg04195668	-0.0193274	0.00934367	0.0412266	0.00497446	0.00527726	0.348193	0.0117555	0.00760161	0.125219
cg04195684	0.0155509	0.0167162	0.354506	-0.00709351	0.00944122	0.454252	-0.00243502	0.0135996	0.858267
cg04195702	0.000816778	0.00972712	0.933252	-0.000630143	0.00549383	0.908917	-0.00806856	0.00791357	0.310435
cg04195774	0.0260273	0.0459441	0.57235	-0.0479711	0.025949	0.0675209	-0.0345784	0.0373782	0.357188
cg04195778	0.00511262	0.00369868	0.170027	-0.00306712	0.00208899	0.145245	-0.00234123	0.00300908	0.438412
cg04195807	-0.00350067	0.00947719	0.712643	0.00379658	0.00535267	0.479831	0.00391241	0.00771023	0.612993
cg04195831	-0.0184133	0.0137299	0.182984	0.0147441	0.00775457	0.0601956	0.0176604	0.01117	0.11709
cg04195852	-0.00246228	0.0352844	0.944508	-0.0108542	0.0199285	0.587226	-0.0036023	0.0287059	0.900393
cg04195855	0.0251412	0.0232726	0.282664	-0.0223158	0.0131442	0.0927255	-0.0239143	0.0189336	0.209562
cg04195858	-0.00834374	0.0134263	0.535747	0.00481373	0.00758309	0.52704	0.00942411	0.010923	0.390368
cg04195863	-0.0185478	0.021723	0.39528	0.0198455	0.012269	0.108978	0.0111284	0.0176729	0.530365
cg04195892	0.0167694	0.0142683	0.242726	-0.00475251	0.00805865	0.556722	-0.00296332	0.011608	0.79904
cg04195941	-0.0505023	0.0230049	0.0305038	0.0236091	0.0129931	0.0722651	0.0446114	0.0187158	0.0190701
cg04195945	0.00718289	0.0116409	0.53864	0.00582087	0.00657472	0.37814	-0.00365758	0.00947053	0.700181
cg04196064	-0.0459883	0.0314717	0.147143	0.0124532	0.0177751	0.485214	0.0204531	0.025604	0.426325
cg04196068	-0.00106951	0.0159362	0.946629	-0.00376342	0.00900069	0.67677	0.0026795	0.012965	0.836695
cg04196085	0.00655117	0.00891514	0.464194	-0.00547611	0.00503523	0.279457	-0.000405595	0.00725297	0.955518
cg04196110	-0.0204775	0.0344881	0.554044	0.0143705	0.0194787	0.462425	0.0134706	0.028058	0.632227
cg04196119	0.000111287	0.0347266	0.99745	-0.00357436	0.0196134	0.85577	-0.00397659	0.0282521	0.888353
cg04196143	-0.0306667	0.0257642	0.23681	0.0231523	0.0145515	0.114818	0.0198095	0.0209607	0.346941
cg04196177	0.0080972	0.0149594	0.589543	0.00333514	0.00844899	0.693894	-0.00992392	0.0121703	0.416809
cg04196263	-0.0133551	0.0108407	0.220917	0.00451408	0.00612277	0.462724	0.00349417	0.00881951	0.692829
cg04196298	-0.00524917	0.0183631	0.775593	-0.00285268	0.0103714	0.783855	0.000535093	0.0149394	0.971501
cg04196345	-0.0122283	0.0163535	0.456404	0.00610328	0.00923639	0.5103	-0.00297872	0.0133045	0.823311
cg04196370	-0.01098	0.00975542	0.263115	0.00802289	0.00550981	0.148559	0.00327697	0.00793659	0.680586
cg04196395	-0.0103486	0.0419231	0.805543	-0.00615472	0.023678	0.79546	-0.014184	0.0341069	0.678414
cg04196396	0.0531084	0.0367404	0.151506	-0.0368734	0.0207508	0.0786767	-0.0383668	0.0298904	0.202315
cg04196458	-0.00554926	0.0223707	0.804607	0.00429773	0.0126348	0.734472	-0.00537158	0.0181998	0.768508
cg04196512	-0.0318206	0.0177389	0.0759233	0.00679278	0.0100188	0.499368	0.0201434	0.0144316	0.165933
cg04196516	-0.00226971	0.0258169	0.930123	-0.00823691	0.0145813	0.573435	0.013952	0.0210035	0.508079
cg04196520	0.0157842	0.0146997	0.285559	-0.00489596	0.00830232	0.556742	-0.00227214	0.011959	0.849707
cg04196546	0.00464964	0.00752565	0.538115	0.00701591	0.00425045	0.102016	-0.00429751	0.00612255	0.484396
cg04196549	0.00165188	0.0244551	0.946283	0.00768564	0.0138121	0.579177	-0.000166082	0.0198956	0.993357
cg04196561	0.0038652	0.0212768	0.856223	-0.0102411	0.012017	0.396171	-0.00805125	0.0173098	0.642874
cg04196691	0.000875464	0.0242031	0.971219	0.00219139	0.0136698	0.872968	-0.00497284	0.0196906	0.801146
cg04196808	0.0116344	0.0221496	0.600587	-0.00781456	0.01251	0.533642	-0.00110897	0.01802	0.951054
cg04196855	-0.00517237	0.00245965	0.0380373	0.00137185	0.0013892	0.325824	0.00314247	0.00200106	0.119546
cg04196862	0.0520421	0.0381974	0.176178	-0.0337452	0.0215737	0.120998	-0.0341482	0.0310757	0.274517
cg04196872	-0.0167871	0.0368301	0.649543	-0.0154925	0.0208015	0.458187	0.000799761	0.0299634	0.97876
cg04196933	0.00194136	0.0332764	0.953596	0.00498278	0.0187943	0.791473	0.00960329	0.0270722	0.723555
cg04196980	-0.00317851	0.0130436	0.807985	-0.000900672	0.00736695	0.902945	-0.0012763	0.0106117	0.904513
cg04197051	-0.00109461	0.00220205	0.62024	-5.19609e-05	0.00124371	0.96676	0.000876695	0.00179149	0.625676
cg04197086	-0.00526836	0.030725	0.864209	-0.0205491	0.0173533	0.239215	0.0169705	0.0249965	0.498793
cg04197135	0.00307128	0.00305298	0.316896	-0.00150757	0.00172431	0.384089	-0.00239517	0.00248377	0.337254
cg04197155	0.0163269	0.0117795	0.168881	-0.00271067	0.00665302	0.684578	-0.0108181	0.00958331	0.261718
cg04197195	-0.000296845	0.00295787	0.920265	0.000357622	0.00167059	0.830938	0.000961181	0.00240639	0.690447
cg04197199	0.0172174	0.0120635	0.156691	-0.0107458	0.00681339	0.117981	-0.00876644	0.00981432	0.373922
cg04197222	-0.00368456	0.00315966	0.246394	0.00307011	0.00178456	0.0885209	0.00122906	0.00257056	0.633623
cg04197239	0.00648608	0.0122432	0.597468	-0.00423448	0.00691488	0.54171	-0.00671943	0.00996051	0.501514
cg04197298	-0.0168644	0.018185	0.356008	0.00212098	0.0102708	0.836824	0.0155353	0.0147945	0.296268
cg04197311	-0.0327208	0.0227426	0.153409	0.0301393	0.0128449	0.0209688	0.0167708	0.0185024	0.366942
cg04197347	-0.0177049	0.026164	0.500198	0.0405813	0.0147773	0.00717457	0.00775811	0.0212859	0.716291
cg04197363	0.0410427	0.0360495	0.257683	0.0191935	0.0203606	0.348163	-0.0365379	0.0293283	0.2158
cg04197371	-0.00158879	0.0218004	0.942051	-0.00207147	0.0123128	0.866743	0.000551326	0.0177359	0.975265
cg04197436	-0.0143326	0.045332	0.752546	-0.0132345	0.0256033	0.606386	0.00811142	0.0368801	0.826375
cg04197449	-0.00159674	0.0112959	0.887879	-0.00262944	0.00637985	0.681131	0.00510283	0.00918982	0.579976
cg04197452	0.00378793	0.0274396	0.890487	-0.0200011	0.0154978	0.199887	-0.0047025	0.0223237	0.833597
cg04197482	-0.000896525	0.00280688	0.750101	0.000164054	0.00158531	0.91779	0.00122029	0.00228355	0.594288
cg04197535	0.00742016	0.00375209	0.0507816	-0.00222786	0.00211916	0.295709	-0.00777835	0.00305254	0.0123826
cg04197548	0.00970653	0.0260965	0.710735	-0.0298887	0.0147392	0.045291	-0.00901149	0.021231	0.672168
cg04197554	-0.0083846	0.0131597	0.525517	0.0064848	0.00743252	0.385074	-0.00874322	0.0107061	0.416106
cg04197631	0.00485548	0.0113346	0.669316	0.00426876	0.00640171	0.506457	-0.01397	0.00922131	0.132999
cg04197632	0.0162991	0.0136134	0.234086	0.00215409	0.0076888	0.779946	-0.0104862	0.0110753	0.346065
cg04197634	-0.012638	0.0220386	0.567655	0.0142779	0.0124473	0.254147	0.0133286	0.0179297	0.459027
cg04197657	0.0652375	0.0254688	0.0119472	-0.012566	0.0143846	0.384486	-0.0393629	0.0207203	0.0604088
cg04197697	-0.0310749	0.0230154	0.180069	0.00359325	0.012999	0.782803	0.0191159	0.0187244	0.30981
cg04197702	-0.000432562	0.0100848	0.965874	0.00582755	0.00569583	0.308767	-0.00086724	0.00820453	0.916034
cg04197749	0.0162895	0.0141351	0.251954	-0.00184426	0.00798345	0.817789	-0.0206789	0.0114997	0.0752233
cg04197806	0.0230694	0.0185278	0.216054	-0.00506404	0.0104644	0.629514	-0.0131239	0.0150734	0.386063
cg04197823	-0.00228151	0.00265659	0.392541	0.000427348	0.00150043	0.776385	0.00190642	0.00216129	0.379895
cg04197844	-0.0401347	0.0197413	0.0447535	0.00941823	0.0111498	0.400335	0.0158123	0.0160607	0.327278
cg04197847	0.0183741	0.0167848	0.276337	-0.00814519	0.00948	0.392328	-0.00266963	0.0136554	0.845407
cg04197898	-0.0107628	0.0128601	0.404678	0.00251491	0.00726332	0.729899	-0.00542127	0.0104624	0.60551
cg04197904	0.0410614	0.0188791	0.032039	-0.00528944	0.0106628	0.620961	-0.0344569	0.0153593	0.0271226
cg04197920	0.00663049	0.00308928	0.034319	-0.000512915	0.00174481	0.769406	-0.00663838	0.00251331	0.00961322
cg04197933	0.0199657	0.04192	0.634935	-0.00963939	0.0236762	0.684797	0.00578335	0.0341043	0.865691
cg04197935	0.012984	0.0108464	0.234163	-0.00198752	0.00612597	0.746295	-0.0134038	0.00882413	0.131982
cg04197980	-0.00990786	0.0329716	0.764435	-0.0203446	0.0186222	0.277295	0.0218347	0.0268243	0.417623
cg04198042	-0.0260835	0.0172505	0.133741	0.0073483	0.00974301	0.45253	0.0255592	0.0140343	0.0716276
cg04198075	-0.0272152	0.0222494	0.224192	0.0151938	0.0125664	0.22954	0.0264429	0.0181012	0.147258
cg04198091	0.00953348	0.0115594	0.411522	8.286e-05	0.00652869	0.9899	-0.00989295	0.00940422	0.2954
cg04198125	-0.00572034	0.0267469	0.831093	0.00662157	0.0151065	0.662115	0.0168186	0.0217601	0.441435
cg04198139	-7.44402e-05	0.0102992	0.994248	-0.00104079	0.00581696	0.858367	-0.00410598	0.00837901	0.625207
cg04198144	-0.014807	0.0390068	0.705064	-0.0116897	0.0220309	0.596891	0.00324571	0.0317343	0.918745
cg04198145	-0.0029194	0.010289	0.777207	0.00370941	0.00581115	0.52475	-0.00590736	0.00837065	0.482035
cg04198187	0.008779	0.00925879	0.34537	-0.00409827	0.00522932	0.4351	-0.0036182	0.00753255	0.632055
cg04198210	0.0151471	0.0294554	0.608243	-0.00824292	0.0166363	0.621371	-0.0126053	0.0239636	0.600065
cg04198215	0.00271484	0.00590142	0.646513	-0.000861855	0.00333309	0.796505	-0.00111775	0.00480114	0.816395
cg04198231	-0.026938	0.0304121	0.377911	-0.0101211	0.0171766	0.557057	0.0335154	0.024742	0.178661
cg04198250	-0.0309926	0.0206277	0.136189	0.00748225	0.0116504	0.522223	0.022595	0.0167818	0.181279
cg04198308	-0.0128532	0.00445761	0.00483547	0.00272016	0.00251764	0.282598	0.0100845	0.00362652	0.0065038
cg04198323	0.0187416	0.0570002	0.743009	0.0128725	0.0321935	0.690138	-0.00414546	0.0463729	0.928951
cg04198330	0.0152711	0.0173897	0.382002	-0.0105671	0.00982163	0.284614	-0.00580188	0.0141475	0.682629
cg04198360	-0.0542364	0.0296224	0.0701509	0.0236177	0.0167306	0.161222	0.032206	0.0240995	0.184522
cg04198392	0.0370375	0.028525	0.19719	0.00384961	0.0161108	0.811647	-0.0139076	0.0232067	0.550362
cg04198440	0.000435503	0.0210517	0.983537	0.0126184	0.0118899	0.291175	0.00647196	0.0171267	0.706332
cg04198471	-0.0125966	0.0267301	0.638508	-0.0079107	0.015097	0.601468	-0.00160689	0.0217465	0.941247
cg04198535	0.00899383	0.00876376	0.307299	-0.00399694	0.00494973	0.42133	-0.00584644	0.00712982	0.414207
cg04198545	-0.0148447	0.029233	0.612729	-0.000653036	0.0165106	0.96853	0.00343625	0.0237827	0.885414
cg04198562	-0.000880637	0.0116781	0.940043	0.00436211	0.00659574	0.509938	0.00597611	0.0095008	0.530805
cg04198567	-0.0352226	0.0258592	0.176292	0.0260888	0.0146052	0.0771475	0.0311596	0.021038	0.141784
cg04198581	-0.0171139	0.0203776	0.403042	-0.00435342	0.0115092	0.706058	0.00836635	0.0165783	0.614934
cg04198634	0.0111772	0.0118081	0.346186	0.0112639	0.00666914	0.0944065	-0.0126402	0.00960653	0.191314
cg04198678	0.00224611	0.0236471	0.924521	-0.00927479	0.0133558	0.489048	-0.0159099	0.0192382	0.410249
cg04198698	-0.00204933	0.0192021	0.915226	-0.00805091	0.0108452	0.459653	0.00569153	0.015622	0.716398
cg04198750	-0.000144446	0.011222	0.989756	0.002139	0.00633814	0.736476	0.00275305	0.00912975	0.763636
cg04198778	-0.0136294	0.0310131	0.661288	0.00541665	0.0175161	0.757796	0.00314718	0.0252309	0.900989
cg04198797	0.0182884	0.0193406	0.34668	0.00127958	0.0109235	0.906988	-0.00729737	0.0157347	0.643837
cg04198824	-0.00395232	0.00339421	0.247076	0.00258011	0.00191703	0.181444	0.00198211	0.00276138	0.474591
cg04198912	0.00460439	0.0180977	0.799705	-0.00195894	0.0102215	0.848414	-0.0116289	0.0147235	0.431541
cg04198914	-0.0070262	0.0204194	0.731513	-2.03645e-05	0.0115328	0.998595	0.00362531	0.0166123	0.827704
cg04198941	-0.00052195	0.0121711	0.965881	-0.00437888	0.0068742	0.525609	0.00227867	0.00990192	0.818475
cg04198946	0.0133786	0.0162957	0.413647	-0.00969515	0.00920375	0.294752	0.00665963	0.0132575	0.616563
cg04199077	0.053289	0.0277174	0.0574364	-0.0182754	0.0156547	0.245879	-0.0595067	0.0225497	0.0096764
cg04199222	0.00708493	0.00527948	0.182705	-0.00311423	0.00298182	0.298868	-0.00315968	0.00429515	0.463707
cg04199227	-0.00796394	0.0281231	0.777635	0.00749631	0.0158838	0.638014	0.00739262	0.0228798	0.747302
cg04199256	-0.00300234	0.0176204	0.865055	-0.00495257	0.00995192	0.619846	0.00665816	0.0143352	0.643347
cg04199303	0.01552	0.0224025	0.490086	0.00153252	0.0126528	0.903844	-0.028068	0.0182257	0.126778
cg04199354	0.0202042	0.0322529	0.53249	0.00235871	0.0182163	0.89724	-0.00206725	0.0262396	0.937365
cg04199396	0.00128201	0.00257014	0.619031	0.0014496	0.0014516	0.320438	-0.000728349	0.00209095	0.728337
cg04199467	-0.0107518	0.0105707	0.311595	-0.00268555	0.00597028	0.653833	0.00676784	0.00859987	0.433199
cg04199473	0.00136629	0.0212385	0.948838	-0.00836407	0.0119954	0.487282	-0.00431588	0.0172787	0.80328
cg04199533	-0.00937358	0.016723	0.576403	-0.00273294	0.00944505	0.772924	0.0244493	0.0136051	0.075405
cg04199556	-0.00168959	0.0103728	0.870943	-0.00223036	0.0058585	0.704246	-0.00574674	0.00843885	0.497486
cg04199563	0.00281959	0.0121306	0.816683	-0.0111395	0.00685129	0.107182	-0.00647244	0.00986891	0.513463
cg04199574	0.023401	0.0179817	0.196181	-0.00660303	0.010156	0.51711	-0.0165769	0.0146292	0.259919
cg04199609	0.0101166	0.0124523	0.418513	-0.00866335	0.00703298	0.220965	-0.00909258	0.0101306	0.371634
cg04199720	0.0123398	0.00861343	0.155149	-0.0112346	0.00486483	0.0230233	-0.0116304	0.00700752	0.100171
cg04199753	0.00278697	0.020051	0.88974	-0.00449797	0.0113247	0.692098	0.00164535	0.0163126	0.919865
cg04199911	0.00579749	0.00520226	0.267826	0.00129303	0.00293821	0.660853	-0.00186706	0.00423234	0.660083
cg04199931	0.00698352	0.00448813	0.122932	-0.00309738	0.00253488	0.224674	-0.00425718	0.00365135	0.246477
cg04199943	-0.00252166	0.00336739	0.455743	0.000309878	0.00190188	0.870907	0.00258754	0.00273956	0.347233
cg04200026	-0.0131907	0.0272118	0.628943	0.0225736	0.0153691	0.1451	-0.0120229	0.0221384	0.588309
cg04200073	0.0464577	0.0404354	0.253379	-0.00516602	0.0228377	0.821513	-0.0377368	0.0328965	0.254117
cg04200103	-0.00690908	0.0183946	0.708023	0.0154948	0.0103892	0.139057	0.00276778	0.014965	0.85365
cg04200137	0.00159694	0.00716298	0.824043	0.00148458	0.00404562	0.714441	-0.00152131	0.00582749	0.794596
cg04200177	0.0164666	0.0206695	0.427574	0.00689079	0.0116741	0.556371	-0.0103803	0.0168158	0.538474
cg04200192	0.021394	0.0121839	0.0822257	0.00078195	0.00688141	0.909762	-0.0206134	0.00991229	0.0401745
cg04200243	-0.0289611	0.0336132	0.391012	-0.00184789	0.0189846	0.922658	0.0063928	0.0273463	0.81565
cg04200292	0.000132571	0.0110601	0.990461	-0.00290699	0.00624668	0.642703	-0.00916291	0.00899801	0.31103
cg04200323	0.00275385	0.004947	0.579022	-0.00322141	0.00279404	0.251732	-0.00139277	0.00402467	0.730041
cg04200362	0.00568323	0.0119949	0.636694	-0.00414793	0.00677467	0.541777	0.0011558	0.00975855	0.905962
cg04200399	-0.00163232	0.00276676	0.556565	0.000630262	0.00156265	0.687585	0.00155871	0.00225092	0.490274
cg04200411	-0.00205657	0.0138835	0.882544	-0.00638789	0.00784132	0.417251	-0.01242	0.011295	0.274201
cg04200439	-0.00643031	0.00890315	0.47186	0.0082197	0.00502846	0.105333	0.00477004	0.00724322	0.511727
cg04200445	-0.00389012	0.00759741	0.60978	0.00232845	0.00429098	0.588611	0.00470476	0.00618093	0.448381
cg04200472	-0.0394512	0.0308733	0.204324	0.0215594	0.0174371	0.219262	0.0191543	0.0251172	0.447535
cg04200485	-0.0440997	0.0308651	0.156245	0.0285082	0.0174325	0.105183	0.0244568	0.0251105	0.332472
cg04200524	-0.0128457	0.0114896	0.266288	0.0131964	0.00648925	0.0446966	0.00757405	0.00934742	0.419741
cg04200553	0.0186187	0.025046	0.45903	-0.0247693	0.0141459	0.0830765	-0.0119405	0.0203764	0.559223
cg04200556	-0.00953216	0.00990344	0.338163	-0.00275138	0.00559342	0.623892	0.000388571	0.00805701	0.961633
cg04200562	-0.0071936	0.0133386	0.590898	0.00604806	0.00753358	0.424025	0.00895844	0.0108517	0.411074
cg04200578	0.0158182	0.0387811	0.684248	-0.00312888	0.0219034	0.886703	0.00243533	0.0315506	0.938631
cg04200580	0.036994	0.0225807	0.104566	-0.0164632	0.0127535	0.199782	-0.0219188	0.0183707	0.235696
cg04200603	-0.00674061	0.0198053	0.734327	0.00408241	0.011186	0.715928	-0.00894502	0.0161128	0.580056
cg04200607	0.0125026	0.0116488	0.285775	-0.00455694	0.0065792	0.490181	0.00280278	0.00947699	0.76805
cg04200615	-0.000893559	0.0138871	0.948827	0.00144243	0.00784337	0.854469	-0.0063093	0.0112979	0.577813
cg04200627	0.00478131	0.0438534	0.913402	0.00662739	0.0247682	0.789588	0.0160958	0.0356772	0.652878
cg04200643	0.00384427	0.00362226	0.291167	-0.00229005	0.00204584	0.265718	-0.00239954	0.00294691	0.417474
cg04200703	0.00244161	0.0102413	0.812062	9.91009e-05	0.00578422	0.986365	-0.00793195	0.00833185	0.343438
cg04200704	-0.00540458	0.0202253	0.789862	-0.00691923	0.0114231	0.546101	-0.000676182	0.0164544	0.967304
cg04200705	0.00418959	0.00457006	0.361526	-0.00174604	0.00258115	0.500343	-0.00319424	0.00371801	0.392367
cg04200762	-0.0047644	0.00269443	0.0801327	0.00014262	0.0015218	0.925525	0.00364323	0.00219207	0.0997077
cg04200765	0.00100441	0.00373823	0.788736	0.00109645	0.00211134	0.604711	-0.00203916	0.00304126	0.504118
cg04200796	0.00417771	0.0140709	0.767168	-0.00360218	0.00794718	0.65136	-0.0042746	0.0114475	0.70965
cg04200835	-0.00360619	0.0037474	0.338258	0.000831405	0.00211651	0.695307	0.00273941	0.00304872	0.371097
cg04200931	0.020112	0.0215638	0.353281	-0.00462293	0.0121791	0.70508	-0.0073628	0.0175434	0.67563
cg04201021	-0.0378622	0.032603	0.248336	0.00388659	0.018414	0.833273	0.0112116	0.0265244	0.673448
cg04201120	0.00615878	0.00774756	0.428575	-0.00173707	0.00437579	0.69225	-0.00735868	0.00630308	0.245852
cg04201253	-0.0220584	0.00855801	0.0114407	0.0165972	0.00483352	0.000873781	0.0117314	0.00696243	0.0951794
cg04201271	-0.00768621	0.00798897	0.338366	0.0104049	0.00451213	0.0232185	0.00411688	0.00649948	0.527936
cg04201285	0.0287527	0.0282781	0.31176	-0.00863314	0.0159713	0.590051	-0.0289691	0.0230058	0.210947
cg04201335	0.0323158	0.0312435	0.303533	-0.0154287	0.0176462	0.384073	-0.00978473	0.0254184	0.701111
cg04201347	-0.026935	0.0172013	0.120603	0.00587728	0.00971523	0.546607	0.0201165	0.0139943	0.153766
cg04201365	0.00515948	0.019739	0.794344	-0.0100349	0.0111485	0.370266	0.00206297	0.0160588	0.898045
cg04201367	0.0094689	0.00948683	0.320684	-0.00101595	0.00535812	0.850008	-0.00693345	0.00771808	0.371207
cg04201370	-0.0336542	0.0302633	0.268839	0.00616823	0.0170926	0.718972	0.0132848	0.0246209	0.590715
cg04201373	0.0114746	0.021617	0.59675	-0.00352006	0.0122092	0.773716	-0.00243689	0.0175867	0.890079
cg04201490	-0.00544996	0.00986388	0.581852	0.00826495	0.00557108	0.141138	-0.00152046	0.00802483	0.850117
cg04201521	0.00377573	0.0171157	0.825862	0.00806693	0.00966684	0.406032	-0.0125241	0.0139246	0.37063
cg04201526	0.00993488	0.00952304	0.299401	0.00147419	0.00537857	0.784596	-0.00766084	0.00774753	0.325191
cg04201527	0.0279194	0.0174838	0.113515	-0.0129542	0.00987478	0.192636	-0.0263327	0.0142241	0.0671409
cg04201561	-0.00891498	0.00932039	0.341172	0.00200634	0.00526411	0.703927	-0.00120667	0.00758267	0.873889
cg04201563	-0.0187753	0.038328	0.625328	0.0247395	0.0216475	0.25589	-0.0244192	0.031182	0.435446
cg04201578	0.0142769	0.0264841	0.591058	0.0105433	0.0149581	0.482571	-0.00996384	0.0215463	0.644793
cg04201675	0.0045516	0.036813	0.901853	0.00636535	0.0207918	0.760142	0.00735089	0.0299495	0.806626
cg04201727	0.000240764	0.00644972	0.970298	-0.00362266	0.00364277	0.322439	-0.00117851	0.00524722	0.82276
cg04201744	0.0353924	0.0156647	0.0260749	-0.0139493	0.00884733	0.118094	-0.0203313	0.0127441	0.113853
cg04201750	0.00932851	0.00695044	0.18265	-0.00192588	0.00392558	0.624807	-0.00763208	0.00565458	0.180217
cg04201752	-0.00848395	0.0251228	0.736312	-0.000720546	0.0141892	0.959603	0.00127725	0.0204388	0.950299
cg04201788	0.0075298	0.0107003	0.483286	-0.00291125	0.00604346	0.631079	-0.00465197	0.00870527	0.594285
cg04201910	0.0291179	0.025908	0.263802	-0.0295353	0.0146327	0.0462776	-0.0146502	0.0210777	0.488662
cg04202047	0.0102449	0.0492348	0.835597	-0.0299542	0.0278076	0.284037	-0.0248915	0.0400553	0.535761
cg04202119	-0.00686007	0.0158397	0.665898	0.0157491	0.00894618	0.0814547	-0.00262064	0.0128865	0.839273
cg04202120	0.0221866	0.0290769	0.447279	-0.0319791	0.0164225	0.0543646	-0.0272061	0.0236557	0.252909
cg04202122	0.00444896	0.00997679	0.656631	0.00102178	0.00563485	0.856481	-0.00963056	0.00811669	0.238288
cg04202140	0.00246721	0.00599592	0.681618	-0.00123283	0.00338647	0.716608	-0.00238079	0.00487802	0.626595
cg04202198	0.0081688	0.0145121	0.574791	-0.00324153	0.00819636	0.693345	-0.00827862	0.0118064	0.484842
cg04202206	0.00340579	0.00360021	0.346476	-0.000588344	0.00203338	0.77293	-0.00271781	0.00292898	0.355738
cg04202267	-0.00566536	0.036504	0.876984	-0.00243367	0.0206173	0.906277	-0.0150099	0.0296981	0.614402
cg04202310	-0.00412975	0.0106491	0.699004	-0.00495288	0.00601457	0.412235	0.00132543	0.00866367	0.878723
cg04202331	0.0240074	0.020469	0.243693	-0.00714085	0.0115608	0.53822	-0.0126614	0.0166527	0.448888
cg04202338	0.0162418	0.0122832	0.189155	-0.0143497	0.00693751	0.0412342	-0.0137586	0.0099931	0.171709
cg04202372	0.0169995	0.0118501	0.154601	-0.00519459	0.00669289	0.439538	-0.0157406	0.00964075	0.105737
cg04202435	0.0266843	0.0386076	0.491095	0.0126853	0.0218054	0.562072	-0.0129853	0.0314095	0.680202
cg04202465	0.0139648	0.0176137	0.429789	2.65733e-05	0.00994816	0.997874	-0.00564269	0.0143298	0.694604
cg04202539	0.0134116	0.0218354	0.540498	-0.013497	0.0123326	0.276452	0.0039655	0.0177644	0.823823
cg04202570	-0.0159299	0.00911694	0.0837198	0.00968396	0.0051492	0.0629859	0.00687574	0.00741715	0.356201
cg04202597	0.0720164	0.0335537	0.0343177	-0.0433	0.018951	0.0244781	-0.0444575	0.0272978	0.106606
cg04202619	-0.000339941	0.0051132	0.947129	0.00147599	0.00288791	0.610436	0.000197388	0.00415988	0.962251
cg04202620	0.0074365	0.03082	0.809836	0.00377712	0.017407	0.828668	-0.00717948	0.0250738	0.775227
cg04202644	-0.0225977	0.0140111	0.109995	0.0119227	0.00791341	0.13512	0.0138734	0.0113988	0.226493
cg04202736	0.0287284	0.02385	0.231281	0.00349059	0.0134704	0.796078	-0.0192715	0.0194034	0.323057
cg04202774	-0.0410328	0.037633	0.278236	-0.00275502	0.0212549	0.897134	0.0337093	0.0306165	0.273586
cg04202783	-0.0404234	0.0198426	0.0443258	0.0230825	0.011207	0.0420837	0.0199343	0.0161431	0.219838
cg04202802	0.00533238	0.00613036	0.386518	-0.000164382	0.0034624	0.96223	-0.00354072	0.0049874	0.479431
cg04202835	-0.0052858	0.0148571	0.722773	0.00104741	0.00839123	0.90092	0.00448793	0.0120871	0.711216
cg04202836	0.00639929	0.00938482	0.496926	-0.00469687	0.0053005	0.377723	-0.00578467	0.00763509	0.450483
cg04202853	-0.00207629	0.00196936	0.294339	-0.000742152	0.00111228	0.506192	0.00228312	0.00160218	0.157332
cg04202887	0.0117383	0.021063	0.578597	0.00339603	0.0118963	0.775887	-0.0135981	0.017136	0.429379
cg04202892	-0.0161324	0.0137154	0.242354	0.00181579	0.00774638	0.81516	0.00890964	0.0111582	0.426523
cg04202900	-0.0229456	0.0109432	0.0385867	0.00711459	0.00618067	0.25249	0.0191916	0.00890291	0.0335594
cg04202945	-0.0158784	0.0164228	0.335997	0.0102103	0.0092755	0.273688	-0.000170827	0.0133609	0.989825
cg04202955	-0.0250045	0.0131633	0.0604309	-0.00428765	0.00743457	0.565453	0.0227377	0.0107091	0.0362549
cg04202957	-0.0140516	0.0250442	0.57603	-0.00965801	0.0141448	0.496347	0.00461867	0.0203748	0.821141
cg04203074	0.000156397	0.0193672	0.993573	0.00941305	0.0109385	0.391591	-0.00465922	0.0157563	0.768081
cg04203077	0.000526605	0.00310399	0.865632	0.000127218	0.00175312	0.942299	0.000301642	0.00252528	0.905164
cg04203079	0.011111	0.0441068	0.801638	-0.0297864	0.0249113	0.2347	0.0128239	0.0358834	0.721578
cg04203084	-0.00458331	0.00345864	0.188194	3.84012e-05	0.00195342	0.984356	0.00322462	0.0028138	0.254585
cg04203113	0.00108106	0.00354642	0.761142	-0.00332314	0.002003	0.100296	0.00269273	0.00288521	0.352966
cg04203121	-0.00309146	0.0106269	0.771735	-0.00121394	0.00600201	0.840136	0.00406369	0.00864557	0.639377
cg04203138	-0.0248488	0.0147195	0.0945618	0.0109555	0.00831352	0.190646	0.00852294	0.0119752	0.47833
cg04203210	0.00128977	0.0124486	0.917692	0.000382579	0.00703088	0.956716	-0.000355249	0.0101276	0.972089
cg04203238	-0.03696	0.029785	0.217608	-0.0045832	0.0168225	0.785853	0.0103312	0.0242318	0.670788
cg04203282	0.00342792	0.00457043	0.455039	-0.00186811	0.00258136	0.470979	-0.000312798	0.0037183	0.93313
cg04203401	0.00555118	0.00880128	0.529689	0.00325163	0.00497092	0.51456	-0.00280003	0.00716035	0.696612
cg04203417	-0.00222325	0.00422474	0.599907	-0.00152998	0.00238612	0.52289	0.00355913	0.00343707	0.302978
cg04203429	0.000499861	0.00657667	0.93957	-0.000160111	0.00371447	0.965706	0.000604484	0.00535049	0.91028
cg04203453	0.0244038	0.0314292	0.439342	-0.0242674	0.0177511	0.174724	-0.0184031	0.0255694	0.473405
cg04203480	0.00268521	0.00314325	0.395034	-0.00122963	0.00177529	0.490178	-0.00105349	0.00255721	0.681262
cg04203508	0.00840135	0.00909773	0.358038	-0.00833896	0.00513836	0.107827	-0.00156278	0.00740152	0.833214
cg04203587	0.000680379	0.0190973	0.971652	-0.00402769	0.0107861	0.709645	0.00741754	0.0155367	0.634127
cg04203628	0.00435364	0.0209168	0.83555	0.000688888	0.0118137	0.953618	0.00543929	0.017017	0.749922
cg04203646	-0.0123032	0.0251224	0.625419	-0.00703608	0.014189	0.621088	0.00708639	0.0204385	0.729547
cg04203702	0.00151828	0.0204237	0.940892	0.000596486	0.0115352	0.958865	0.00700179	0.0166159	0.674391
cg04203742	-0.0108032	0.0114459	0.347566	0.00168591	0.00646458	0.7948	0.0100413	0.00931188	0.283534
cg04203758	-0.00440818	0.00543762	0.419513	-0.00175393	0.00307114	0.56924	0.00297811	0.00442382	0.502405
cg04203824	0.0113397	0.0126191	0.37106	-0.00563142	0.00712723	0.431361	-0.00619221	0.0102664	0.547799
cg04203843	-0.00187138	0.0109157	0.864232	0.00958027	0.00616515	0.123422	-0.0012409	0.00888056	0.889158
cg04203853	0.00227801	0.02277	0.920513	-0.000555128	0.0128604	0.965657	0.00178184	0.0185247	0.923568
cg04203883	0.0047219	0.00537095	0.381468	-0.00463348	0.00303349	0.129871	-0.00580549	0.00436957	0.187059
cg04203901	0.000422855	0.004826	0.930357	-0.00246766	0.0027257	0.367511	0.00210925	0.00392622	0.592333
cg04203950	-0.0943401	0.0294925	0.00185937	0.0310563	0.0166572	0.0652533	0.0585916	0.0239938	0.0164005
cg04204002	-0.0131162	0.00664994	0.051384	0.00206341	0.00375586	0.583992	0.00825605	0.00541011	0.13022
cg04204040	-0.0112154	0.0122586	0.362488	0.0132924	0.00692359	0.057783	0.00873274	0.00997306	0.38337
cg04204072	0.00451001	0.00511344	0.379939	-0.0014953	0.00288805	0.605797	-0.00037028	0.00416007	0.929257
cg04204079	-0.0121337	0.0119026	0.310513	-0.00438277	0.00672252	0.515957	0.00846626	0.00968342	0.38409
cg04204118	0.00630663	0.0100779	0.532907	-0.00196587	0.00569192	0.73055	-0.00048603	0.00819891	0.95285
cg04204138	0.00898111	0.0166678	0.591226	-0.00705839	0.00941389	0.45518	-0.0116944	0.0135602	0.390568
cg04204166	0.00634387	0.00481443	0.190684	-0.00133813	0.00271917	0.623743	-0.00570182	0.00391681	0.148664
cg04204221	-0.0499825	0.0303851	0.103181	0.00738961	0.0171614	0.667708	0.0414853	0.02472	0.0964934
cg04204246	0.0120581	0.0227459	0.597225	0.000242099	0.0128468	0.985003	0.00448039	0.0185051	0.809195
cg04204356	0.00972907	0.0508538	0.848675	-0.0389508	0.028722	0.178174	-0.0247484	0.0413725	0.551096
cg04204388	0.00236158	0.0239136	0.921535	-0.000980649	0.0135063	0.942267	-0.00171354	0.0194551	0.929995
cg04204411	0.0165326	0.0164772	0.318156	-0.0205732	0.00930625	0.0293833	-0.00802142	0.0134051	0.550965
cg04204452	-0.00613826	0.0304462	0.840639	-0.00199369	0.0171958	0.907937	-0.00828563	0.0247697	0.738712
cg04204465	0.0173115	0.0519132	0.739491	0.00874561	0.0293203	0.766123	-0.00319962	0.0422344	0.939765
cg04204499	-0.0189511	0.00971696	0.0539957	0.00807198	0.00548809	0.144544	0.00927159	0.0079053	0.243706
cg04204526	-0.0449292	0.0301838	0.139825	0.0364091	0.0170477	0.0351938	0.0387583	0.0245562	0.117708
cg04204548	-0.00738127	0.00423804	0.0847039	0.00530109	0.00239363	0.0290996	0.00197672	0.00344789	0.567746
cg04204553	-0.0177239	0.0139183	0.20588	0.0107355	0.007861	0.17517	0.0189891	0.0113233	0.0967313
cg04204557	0.0251827	0.0158302	0.114874	-0.0264354	0.0089408	0.00389601	-0.00712818	0.0128787	0.581192
cg04204558	-0.00158175	0.00740979	0.831405	-0.00436965	0.00418502	0.298999	-0.00256677	0.00602829	0.671197
cg04204641	-0.0141882	0.0125805	0.262163	-0.00389546	0.00710543	0.584776	0.0262269	0.010235	0.0119147
cg04204688	-0.0102018	0.0219018	0.642394	0.0136351	0.01237	0.273045	-0.00375537	0.0178184	0.833514
cg04204737	0.00135678	0.0244104	0.955788	0.0153328	0.0137869	0.268803	0.00173326	0.0198592	0.930629
cg04204766	-0.000927758	0.0212881	0.965327	-0.0075485	0.0120234	0.531585	0.00204972	0.0173191	0.906032
cg04204831	-0.0131134	0.0136854	0.340319	0.00981098	0.00772944	0.20734	0.000938443	0.0111338	0.933
cg04204874	0.0264955	0.0189431	0.165064	-0.0153324	0.010699	0.155022	-0.029848	0.0154113	0.055655
cg04204967	-0.00312304	0.00335539	0.354268	0.00111332	0.00189511	0.558238	0.00155345	0.0027298	0.57061
cg04204975	-0.00133115	0.00265118	0.616725	0.000927051	0.00149737	0.537275	0.000329698	0.00215688	0.878824
cg04205007	0.00297715	0.00263293	0.260927	-0.00245878	0.00148707	0.101442	-0.000648429	0.00214204	0.762748
cg04205038	-0.0188393	0.0236358	0.427339	0.00329312	0.0133494	0.805666	0.0284593	0.0192291	0.142078
cg04205066	-0.00969933	0.00474147	0.0434713	0.00281838	0.00267796	0.295188	0.00548111	0.00385745	0.158516
cg04205071	0.0158149	0.0349808	0.652195	0.000967084	0.019757	0.96106	0.00448714	0.0284589	0.87504
cg04205107	-0.0103569	0.0118623	0.384745	-0.00213653	0.00669977	0.750484	0.0101897	0.00965065	0.29363
cg04205182	0.0138287	0.00908607	0.131239	0.000947254	0.00513177	0.853935	-0.0124954	0.00739204	0.0941324
cg04205193	-0.000622249	0.00271724	0.819346	-0.000135695	0.00153469	0.929724	0.00218923	0.00221063	0.324457
cg04205195	0.00898573	0.0308058	0.77114	0.0138929	0.0173989	0.426516	0.00143483	0.0250622	0.954462
cg04205310	0.00967596	0.0084375	0.254264	-0.010515	0.00476546	0.0296838	-0.00645821	0.00686439	0.349106
cg04205369	-0.010843	0.0135407	0.425202	0.00380802	0.0076477	0.619649	0.000711185	0.0110161	0.948657
cg04205412	-0.0685171	0.0349334	0.0526742	0.032632	0.0197302	0.101345	0.0584771	0.0284203	0.0422857
cg04205432	-0.00348723	0.00742408	0.6396	0.00119485	0.00419309	0.776278	-0.00374083	0.00603991	0.537122
cg04205485	0.00201161	0.00483504	0.678284	-0.00342001	0.00273081	0.213413	-0.00270086	0.00393358	0.493946
cg04205488	-0.00897151	0.00960381	0.352516	-0.000867337	0.00542419	0.873288	0.00514302	0.00781325	0.511925
cg04205505	-0.000334006	0.0179336	0.985178	0.00126699	0.0101288	0.900711	0.00871286	0.01459	0.551766
cg04205616	-0.0103561	0.00967611	0.287125	0.00448196	0.00546502	0.414139	-0.00138365	0.00787206	0.860839
cg04205619	-0.0325523	0.0282227	0.251549	0.00439252	0.0159401	0.783463	0.0144453	0.0229608	0.530728
cg04205653	0.000373309	0.00992927	0.970086	0.00955708	0.00560801	0.0915153	0.00280004	0.00807803	0.729617
cg04205655	0.00538506	0.0158096	0.734118	0.00142396	0.00892917	0.873625	-0.00222939	0.012862	0.862748
cg04205664	-0.00368958	0.0110924	0.740129	-0.00564149	0.00626492	0.370067	0.010087	0.00902427	0.266401
cg04205689	0.0120769	0.0216044	0.577435	-0.031583	0.0122021	0.0111104	-0.0104316	0.0175764	0.554215
cg04205692	0.00112372	0.00647856	0.862654	0.000193011	0.00365906	0.95804	0.000466241	0.00527068	0.929692
cg04205701	0.00765054	0.00745366	0.307224	-0.00319423	0.00420979	0.449817	-0.00871571	0.00606398	0.15382
cg04205715	-0.0385514	0.0278049	0.168741	0.0138964	0.0157041	0.378383	0.0335575	0.0226208	0.141157
cg04205744	-0.0269885	0.0321611	0.40342	0.0242274	0.0181645	0.185368	0.01899	0.0261649	0.469703
cg04205753	0.00827252	0.0175992	0.639363	-0.0103047	0.00993993	0.302429	-0.00480607	0.0143179	0.737839
cg04205769	0.0564513	0.0368916	0.129191	-0.0321425	0.0208362	0.126144	-0.0482762	0.0300134	0.110946
cg04205943	0.00219387	0.00474598	0.64492	0.000635971	0.00268051	0.812952	-0.0017804	0.00386112	0.645742
cg04205950	0.0150729	0.0136499	0.272188	-0.000505862	0.00770938	0.947817	-0.0101511	0.0111049	0.362903
cg04206021	0.0259068	0.0353999	0.466017	-0.0245409	0.0199937	0.2226	-0.0329126	0.0287998	0.255903
cg04206053	-0.00658189	0.00736119	0.37344	0.00340539	0.00415756	0.414726	0.00901036	0.00598874	0.135656
cg04206060	-0.00721394	0.00473559	0.130893	0.00299932	0.00267464	0.264861	0.00293819	0.00385267	0.447512
cg04206078	-0.0242522	0.0269183	0.36982	0.000535069	0.0152033	0.971997	0.0349058	0.0218996	0.114178
cg04206133	0.0170585	0.0216128	0.431857	-0.00733802	0.0122068	0.549134	-0.0139892	0.0175833	0.428188
cg04206144	0.0135222	0.0497003	0.786137	0.0130379	0.0280705	0.643342	-0.00209196	0.0404341	0.958843
cg04206190	0.0165258	0.0218256	0.450764	-0.00748189	0.012327	0.545287	-0.00590785	0.0177564	0.740059
cg04206219	-0.0783373	0.0318491	0.0156596	0.0262872	0.0179883	0.147117	0.0480901	0.0259111	0.0664633
cg04206257	-0.0271128	0.0296613	0.362919	0.0144737	0.0167526	0.389716	0.0231317	0.0241312	0.340129
cg04206284	-0.0158497	0.0216529	0.465922	0.0142704	0.0122294	0.246086	0.0190808	0.0176159	0.281395
cg04206287	-0.0138173	0.0142373	0.334187	0.00510447	0.00804116	0.527043	0.0108458	0.0115829	0.351387
cg04206296	0.000918167	0.00532614	0.863487	0.000213402	0.00300818	0.94359	-3.04851e-05	0.00433312	0.994401
cg04206329	0.00749096	0.00469654	0.113934	-0.00368465	0.00265259	0.167957	-0.00354639	0.00382091	0.355608
cg04206337	0.00195601	0.00339755	0.56613	-0.000952408	0.00191892	0.620777	-0.00318598	0.0027641	0.251867
cg04206342	0.0353426	0.0273339	0.199052	-0.00764872	0.0154381	0.621394	-0.0295901	0.0222377	0.186399
cg04206351	-0.00177984	0.0238017	0.940544	0.0100678	0.0134431	0.4557	-0.00996249	0.0193641	0.608072
cg04206389	0.000569628	0.0124879	0.96371	-0.00751495	0.00705309	0.289275	0.00751172	0.0101596	0.461449
cg04206417	0.00148381	0.0208806	0.943494	-0.00978055	0.0117933	0.408931	-0.00870701	0.0169875	0.609418
cg04206484	0.0331839	0.0306286	0.281276	-0.0237317	0.0172989	0.17324	0.000164696	0.0249181	0.99474
cg04206499	0.030607	0.0159856	0.0584516	0.00351986	0.00902858	0.697488	-0.0368811	0.0130052	0.00555227
cg04206517	0.00939893	0.00991114	0.3453	-0.00864935	0.00559777	0.125535	-0.0051323	0.00806328	0.525933
cg04206637	-0.00840607	0.0244146	0.731354	-0.00909849	0.0137892	0.510914	-0.00303265	0.0198626	0.878964
cg04206644	-0.00359543	0.00248083	0.150451	0.000661488	0.00140116	0.637905	0.00255481	0.0020183	0.208577
cg04206665	0.0352677	0.0374027	0.34804	0.00971751	0.0211248	0.646532	-0.0424796	0.0304292	0.165865
cg04206684	-0.0186898	0.0162275	0.252232	0.00799031	0.00916522	0.385444	0.00956716	0.013202	0.470378
cg04206699	0.00639462	0.0283242	0.821854	-0.0349179	0.0159973	0.0314441	-0.000891288	0.0230433	0.969225
cg04206724	-0.0268293	0.0356441	0.453434	0.0142578	0.0201316	0.480484	0.022268	0.0289985	0.444391
cg04206742	-0.0505316	0.0307194	0.103186	0.0149474	0.0173502	0.391058	0.0408293	0.024992	0.105531
cg04206786	0.00659476	0.0119307	0.581689	0.00118736	0.00673839	0.860494	-0.00241106	0.00970629	0.804344
cg04206797	-0.0194261	0.0188234	0.304603	0.0250474	0.0106314	0.0204643	0.00705744	0.0153139	0.645926
cg04206803	0.00222689	0.00486833	0.64838	0.000280262	0.00274961	0.919022	-0.00161297	0.00396067	0.684714
cg04206906	0.00293242	0.007987	0.714299	0.00135767	0.00451102	0.764077	-0.00458547	0.00649788	0.482057
cg04206926	-0.00644544	0.0201543	0.749797	-0.00030662	0.0113831	0.978565	0.00576691	0.0163967	0.725809
cg04206967	-0.000270315	0.0280618	0.992334	0.00461047	0.0158492	0.771745	-0.00464011	0.0228299	0.839363
cg04206986	-0.000455537	0.0183726	0.980269	0.00276444	0.0103768	0.790486	0.00028842	0.0149471	0.984644
cg04207032	0.00121806	0.00293184	0.678715	-0.0041937	0.00165589	0.0129099	0.00173931	0.00238522	0.467618
cg04207045	-0.00328299	0.00673822	0.627191	0.00191794	0.00380571	0.615418	-0.000386042	0.00548192	0.944002
cg04207142	0.000403879	0.016461	0.980475	-0.000461773	0.0092971	0.960488	0.005156	0.013392	0.701067
cg04207166	0.0341909	0.0200401	0.0911526	0.00507821	0.0113186	0.654666	-0.0257951	0.0163038	0.116837
cg04207179	-0.0186873	0.0128699	0.149692	0.00286513	0.00726887	0.694316	0.0230895	0.0104704	0.0297774
cg04207180	0.00715997	0.00924943	0.440736	0.00577815	0.00522403	0.271404	-0.0177178	0.00752494	0.0205396
cg04207189	-0.00945851	0.00755982	0.213856	0.00712535	0.00426975	0.0983495	0.00962267	0.00615034	0.120906
cg04207218	-0.00412004	0.01762	0.815606	-0.0165042	0.00995167	0.100428	0.00729017	0.0143348	0.612201
cg04207231	-0.0129724	0.0201981	0.522204	-0.012302	0.0114078	0.283509	0.00197999	0.0164323	0.904339
cg04207269	-0.00828001	0.00844549	0.3293	0.00279765	0.00476997	0.55888	0.00287075	0.00687089	0.676998
cg04207286	-0.00186566	0.00774339	0.810108	-0.00224213	0.00437343	0.609335	0.00452033	0.00629969	0.474742
cg04207290	-0.0108218	0.0194975	0.580134	-0.00131984	0.0110121	0.904844	0.0157176	0.0158623	0.324188
cg04207306	-0.00347469	0.0333952	0.917344	0.0154758	0.0188615	0.413925	0.0039166	0.0271689	0.885672
cg04207317	0.00580854	0.00541639	0.286174	-0.00581099	0.00305915	0.0604335	-0.00385451	0.00440654	0.383862
cg04207385	0.00874038	0.00647212	0.179977	-0.00553762	0.00365542	0.133015	-0.00623581	0.00526544	0.239163
cg04207401	-0.0469321	0.0208027	0.0262893	0.019299	0.0117493	0.103677	0.027174	0.0169242	0.111573
cg04207413	0.00623644	0.00665571	0.351059	-0.00241685	0.00375911	0.521771	-0.00150598	0.0054148	0.781504
cg04207436	-0.00358644	0.0376055	0.924216	-0.0150438	0.0212394	0.480443	-0.00498931	0.0305942	0.870791
cg04207504	-0.00846058	0.0098145	0.390765	-0.000929245	0.00554318	0.867214	0.00138111	0.00798465	0.863031
cg04207510	0.0204351	0.0301685	0.49977	-0.00383019	0.017039	0.822611	-0.00525965	0.0245438	0.830761
cg04207549	0.0033522	0.0205442	0.87072	0.00192998	0.0116032	0.868239	-0.00221716	0.0167138	0.894739
cg04207577	0.00695976	0.015913	0.662811	0.00403871	0.00898759	0.654161	-0.00518587	0.0129461	0.689607
cg04207632	0.0163077	0.0602299	0.787147	0.0242082	0.0340176	0.478379	-0.0044971	0.0490004	0.927063
cg04207666	0.0463547	0.0276508	0.0968414	-0.0280905	0.0156171	0.0751436	-0.0267669	0.0224955	0.23697
cg04207713	-0.00938468	0.0481063	0.845733	0.0166111	0.0271702	0.54237	0.0187735	0.0391372	0.632522
cg04207746	-0.0187302	0.0200857	0.353361	0.0173565	0.0113443	0.129243	0.0039873	0.0163408	0.807734
cg04207805	-0.00615415	0.0141617	0.664835	-0.00203343	0.00799847	0.799853	0.0108659	0.0115214	0.347944
cg04207869	0.0032489	0.0262379	0.901708	0.021169	0.014819	0.156328	-0.00266785	0.021346	0.900795
cg04208045	-0.00426244	0.0142843	0.766029	0.00290663	0.00806769	0.719413	0.009068	0.0116211	0.437091
cg04208064	-0.00509661	0.0147074	0.729685	0.00808016	0.0083067	0.333083	0.0107258	0.0119653	0.372234
cg04208077	0.0163249	0.0100714	0.10825	-0.00717136	0.0056883	0.210402	-0.0111084	0.00819368	0.178302
cg04208100	-0.0180185	0.0257617	0.485941	-0.00523704	0.0145501	0.719673	0.0171908	0.0209586	0.414077
cg04208114	-0.00235318	0.00544935	0.666816	0.00385899	0.00307777	0.212887	-0.000632001	0.00443336	0.886934
cg04208124	-0.0355318	0.0274026	0.197794	0.031876	0.0154768	0.0420888	0.0286196	0.0222936	0.202253
cg04208151	-0.000109647	0.00256626	0.966007	-0.0026584	0.00144941	0.0696699	0.00348539	0.0020878	0.0982281
cg04208160	0.0141207	0.0215761	0.514347	0.005977	0.0121861	0.624892	-0.00897119	0.0175534	0.610444
cg04208175	-0.0200138	0.0126547	0.11698	0.0147371	0.00714733	0.0418644	0.00376385	0.0102953	0.715461
cg04208189	0.0116511	0.0122222	0.342797	-0.0103448	0.00690306	0.137196	-0.0113497	0.00994349	0.256475
cg04208237	0.00689183	0.00361557	0.0595604	-0.00472226	0.00204206	0.0228419	-0.00435119	0.00294147	0.142279
cg04208312	0.00967549	0.0123183	0.43408	-0.00356033	0.00695731	0.609984	-0.0113341	0.0100216	0.26083
cg04208316	-0.0187389	0.02583	0.469893	0.02232	0.0145887	0.129249	0.0179941	0.0210142	0.393931
cg04208329	0.0188041	0.0206703	0.365204	0.000886446	0.0116745	0.93963	-0.00600281	0.0168165	0.721889
cg04208344	-0.0368384	0.0276367	0.185638	0.0233555	0.0156091	0.137796	0.0192855	0.0224841	0.393129
cg04208434	0.0488582	0.0187098	0.0104349	-0.0234159	0.0105672	0.0290118	-0.0420951	0.0152215	0.00679248
cg04208435	-0.00488525	0.00973977	0.61709	0.00289515	0.00550098	0.599871	0.00188498	0.00792386	0.812466
cg04208466	0.00496195	0.0132313	0.708459	-0.00879737	0.00747299	0.241958	-0.00565143	0.0107644	0.600762
cg04208634	-0.0299609	0.0256694	0.245968	0.0159154	0.014498	0.274995	0.0135694	0.0208835	0.517364
cg04208734	-0.00226368	0.0037832	0.550987	0.00228461	0.00213673	0.287602	0.00206861	0.00307785	0.503103
cg04208743	-0.0202855	0.0198447	0.309197	0.00117777	0.0112082	0.916526	0.011515	0.0161448	0.477395
cg04208750	-0.00509892	0.0246461	0.836529	-0.000295018	0.01392	0.983134	-0.00105444	0.020051	0.958168
cg04208787	-0.0025894	0.00380806	0.498121	0.00268068	0.00215078	0.215596	-0.00103102	0.00309808	0.74
cg04208803	0.0246901	0.0122567	0.046707	-0.0188135	0.00692255	0.0077737	-0.00695485	0.00997156	0.487161
cg04208853	0.00695102	0.0112455	0.537931	-0.00576238	0.00635138	0.366493	-0.000849552	0.00914882	0.926205
cg04208996	-0.00303855	0.0215257	0.888034	-0.00713868	0.0121576	0.558434	0.0147205	0.0175123	0.402631
cg04209025	-0.00753435	0.0230732	0.744711	-0.00405761	0.0130316	0.756183	0.00871893	0.0187713	0.643333
cg04209035	-0.00618772	0.0164151	0.707024	0.00870053	0.00927119	0.350321	0.0124378	0.0133546	0.353963
cg04209051	0.000499678	0.00815086	0.951242	0.00492213	0.00460357	0.287606	-0.000419849	0.00663119	0.949645
cg04209138	0.00400285	0.013177	0.761943	-0.007228	0.00744232	0.333839	-0.000465684	0.0107203	0.965439
cg04209173	-0.00677103	0.0330118	0.837912	0.0100897	0.0186449	0.589631	-0.0152388	0.026857	0.571737
cg04209315	0.00599058	0.00401004	0.138417	-0.00275642	0.00226485	0.226512	-0.00273432	0.0032624	0.403997
cg04209376	0.00472335	0.0310145	0.879268	-0.0100692	0.0175169	0.566725	0.00129026	0.0252321	0.959322
cg04209379	0.0296353	0.0340363	0.386048	-0.00445054	0.0192235	0.817397	-0.0115028	0.0276904	0.678752
cg04209425	-0.00467594	0.00299887	0.122164	0.00110315	0.00169374	0.516372	0.00276341	0.00243975	0.260119
cg04209460	-0.00277847	0.0118045	0.814411	0.00712312	0.00666715	0.287969	0.00252847	0.00960367	0.792887
cg04209538	0.0276068	0.0282819	0.331403	-0.0210827	0.0159735	0.189958	-0.017732	0.023009	0.442763
cg04209573	0.0176123	0.011772	0.137834	-0.011301	0.00664874	0.0923548	-0.0060673	0.00957715	0.527871
cg04209579	-0.0154183	0.0174379	0.378761	0.0143383	0.00984883	0.148633	0.0126468	0.0141867	0.37487
cg04209595	0.00425484	0.0101661	0.676472	-0.00214674	0.00574174	0.709299	-0.00666952	0.00827066	0.421961
cg04209631	0.000713938	0.00311076	0.818954	-0.000909011	0.00175694	0.606055	-0.00113837	0.00253078	0.653842
cg04209650	-0.00248674	0.00355665	0.486094	-0.000475587	0.00200878	0.813342	0.0001794	0.00289353	0.950689
cg04209727	0.0137373	0.00792111	0.0860156	-0.00754077	0.00447381	0.0950663	-0.00902416	0.00644427	0.16457
cg04209749	0.00353717	0.0035171	0.317035	-0.00263479	0.00198644	0.187796	-0.00204956	0.00286137	0.475518
cg04209751	0.00264522	0.0100318	0.792578	-0.00248607	0.00566593	0.661791	0.00404673	0.00816147	0.621122
cg04209766	0.00320543	0.0179581	0.858703	0.0030788	0.0101427	0.762115	-0.0036001	0.0146099	0.805877
cg04209787	0.000202817	0.00314271	0.948675	0.00135839	0.00177499	0.445934	-0.000483786	0.00255677	0.850314
cg04209825	0.00784721	0.00681268	0.252184	-0.00559865	0.00384777	0.148855	-0.00362538	0.0055425	0.514576
cg04209883	0.0103307	0.0294943	0.726894	-0.0175059	0.0166582	0.295895	-0.0150147	0.0239953	0.532942
cg04209885	0.00578139	0.0356115	0.871368	0.0123781	0.0201132	0.539702	-0.00110168	0.028972	0.969745
cg04209893	0.00102493	0.0136711	0.940391	9.61932e-05	0.00772138	0.990086	0.000404107	0.0111222	0.971091
cg04209911	0.000290669	0.00380453	0.939256	0.00181811	0.00214878	0.399553	-0.00292827	0.00309521	0.346442
cg04209913	-0.0440605	0.0303696	0.150026	0.00323405	0.0171526	0.850839	0.0200178	0.0247074	0.41979
cg04209949	-0.0114591	0.0221799	0.60657	-0.00858765	0.0125271	0.494632	0.00969407	0.0180446	0.592329
cg04209971	-0.000770477	0.00323515	0.812256	0.00219725	0.0018272	0.232057	-0.00236257	0.00263198	0.371578
cg04210001	-0.00928245	0.0133434	0.48829	0.00827509	0.00753631	0.274883	0.000431735	0.0108557	0.968357
cg04210039	-0.0181476	0.0266373	0.497298	-0.00293964	0.0150446	0.845488	0.00370642	0.021671	0.864552
cg04210056	-0.00742953	0.0125844	0.556299	-0.00168233	0.00710763	0.813388	-0.00151991	0.0102381	0.882289
cg04210061	0.0148687	0.0249613	0.55277	-0.00391101	0.014098	0.782045	-0.0136442	0.0203074	0.503239
cg04210082	-0.00532208	0.0122689	0.665396	0.002486	0.00692941	0.720546	-0.00106238	0.00998144	0.915454
cg04210100	0.00131466	0.00556543	0.813756	0.000916648	0.00314333	0.771196	0.000305242	0.0045278	0.946389
cg04210113	-0.0281065	0.0187473	0.137028	0.0270216	0.0105884	0.0122552	0.0119782	0.015252	0.43414
cg04210130	-0.0425611	0.0364656	0.245979	0.00802691	0.0205956	0.697575	0.0124153	0.0296669	0.676504
cg04210152	0.00497383	0.0184869	0.78846	-0.00229331	0.0104413	0.826609	0.00959075	0.0150401	0.525171
cg04210186	-0.00114422	0.0101077	0.910101	0.00294752	0.00570879	0.606799	0.00165787	0.00822321	0.840641
cg04210187	-0.0191813	0.0181517	0.293237	0.00487615	0.010252	0.635397	0.0106915	0.0147674	0.470794
cg04210225	0.00657997	0.0232019	0.777318	-0.0114447	0.0131043	0.384604	0.00838081	0.0188761	0.658028
cg04210254	0.00170731	0.014288	0.905129	-0.000158403	0.00806977	0.984379	0.00736598	0.0116241	0.527763
cg04210263	0.0311916	0.0188466	0.101119	-0.0125947	0.0106445	0.239585	-0.0233209	0.0153328	0.131484
cg04210266	-0.000522745	0.00925278	0.955062	0.00234547	0.00522592	0.654557	-0.00234223	0.00752766	0.756347
cg04210301	0.0253374	0.0459239	0.582392	0.00427609	0.0259376	0.869393	-0.00285501	0.0373617	0.939244
cg04210361	0.00621571	0.00415622	0.137992	-0.00498563	0.00234741	0.0361973	-0.0046313	0.00338132	0.17392
cg04210442	-0.00222256	0.00672476	0.741725	-0.00216202	0.00379811	0.570499	0.00204712	0.00547097	0.70908
cg04210444	-0.00354253	0.0378424	0.925608	-0.0120173	0.0213732	0.575224	-0.00859047	0.0307869	0.78081
cg04210471	0.0163133	0.0125486	0.196647	0.00289984	0.0070874	0.68332	-0.0100601	0.010209	0.326847
cg04210498	0.0274834	0.0240353	0.255632	-0.00778672	0.013575	0.567548	-0.0169862	0.019554	0.387146
cg04210544	0.00667919	0.00429108	0.122806	-0.00652921	0.00242358	0.00830622	0.00215527	0.00349103	0.538421
cg04210566	-0.021645	0.0366597	0.556262	0.0287742	0.0207052	0.167767	0.0209778	0.0298247	0.483493
cg04210573	-0.00724743	0.0173269	0.676661	-0.00316804	0.00978618	0.746835	0.00055098	0.0140965	0.968901
cg04210631	0.00390993	0.00394037	0.323508	-0.0011454	0.0022255	0.607942	-0.000414068	0.00320572	0.897491
cg04210645	-0.00447456	0.00295166	0.132752	0.000536472	0.00166708	0.748287	0.00386423	0.00240134	0.11079
cg04210714	0.00790664	0.00709863	0.268078	-0.00134837	0.00400927	0.737354	-0.00522502	0.00577514	0.36782
cg04210779	-0.00287889	0.0134532	0.830998	0.00858886	0.00759832	0.261083	-0.00121635	0.010945	0.911738
cg04210796	-0.00913862	0.0312588	0.770634	0.0131293	0.0176548	0.458856	0.0214717	0.0254308	0.400548
cg04210800	-0.0128419	0.0203341	0.529154	0.0112218	0.0114846	0.330918	-8.87144e-05	0.0165429	0.995732
cg04210922	0.0140079	0.0212875	0.512059	0.00494517	0.0120231	0.681745	-0.0254109	0.0173186	0.145507
cg04210991	0.0061897	0.00523313	0.239753	-0.00248402	0.00295565	0.402713	-0.00605187	0.00425745	0.158352
cg04211018	-0.0376305	0.0202966	0.0667418	0.00994853	0.0114634	0.387596	0.026968	0.0165124	0.105637
cg04211035	0.00930613	0.0190268	0.625859	-0.00477735	0.0107462	0.657618	-0.00878724	0.0154794	0.571555
cg04211037	0.00385898	0.0148318	0.795269	-0.00110882	0.00837696	0.894967	-0.00233378	0.0120666	0.847039
cg04211115	-0.00328082	0.0105553	0.756595	-0.00486024	0.00596156	0.416899	0.00829221	0.00858731	0.336603
cg04211150	-0.0510381	0.0249557	0.0435212	0.00708041	0.0140949	0.616556	0.0420887	0.0203029	0.0407927
cg04211171	0.00243677	0.00508065	0.632568	0.00221148	0.00286953	0.442753	-0.00359698	0.0041334	0.386305
cg04211175	-0.00351532	0.0137264	0.79841	0.00110025	0.00775258	0.887434	-0.0013423	0.0111672	0.90457
cg04211197	-0.00241251	0.0361983	0.946998	-0.0147985	0.0204446	0.470893	-0.0199363	0.0294494	0.50002
cg04211198	0.00138044	0.00264184	0.602481	0.0011073	0.0014921	0.459796	-0.000485132	0.00214929	0.821891
cg04211236	0.0138651	0.0128693	0.283956	-0.00410429	0.00726852	0.57359	-0.0114882	0.0104699	0.275217
cg04211238	-0.000962651	0.0134758	0.943197	0.00241742	0.00761107	0.75145	0.00166821	0.0109633	0.879371
cg04211253	-0.016723	0.0127617	0.193122	0.0039662	0.00720775	0.583387	0.0128415	0.0103824	0.219097
cg04211303	-0.0157799	0.0197788	0.426904	0.0101313	0.011171	0.366666	0.0179041	0.0160912	0.268574
cg04211309	-0.00748968	0.0273953	0.785127	0.00926479	0.0154727	0.5507	0.00941871	0.0222876	0.673515
cg04211344	-0.00162965	0.00861679	0.850386	0.00701824	0.00486672	0.152466	-0.00594176	0.00701025	0.398736
cg04211370	0.00681795	0.00348451	0.0532349	-0.000456455	0.00196803	0.817072	0.000134578	0.00283484	0.962233
cg04211451	0.00673417	0.0192878	0.727733	-0.0124664	0.0108937	0.255259	-0.00797706	0.0156918	0.612343
cg04211491	0.0121814	0.0091033	0.183951	-0.00283415	0.0051415	0.582731	-0.00390371	0.00740605	0.599317
cg04211501	-0.00940958	0.00714133	0.190702	0.00423121	0.00403339	0.296738	0.00863672	0.00580988	0.140342
cg04211581	0.116085	0.0386396	0.00337923	-0.061375	0.0218235	0.00594195	-0.0701806	0.0314355	0.0278566
cg04211591	0.0283064	0.0427983	0.509914	-0.0404303	0.0241723	0.0975984	-0.0316283	0.0348189	0.365914
cg04211632	0.0141334	0.0487836	0.772646	0.0118861	0.0275528	0.66713	-0.00783784	0.0396883	0.843857
cg04211671	0.0155017	0.0098486	0.118711	-0.00339998	0.00556244	0.542457	-0.0137205	0.0080124	0.0899847
cg04211737	0.00355168	0.0057143	0.535686	-0.000150125	0.00322741	0.962994	-0.000105226	0.00464891	0.981988
cg04211745	0.000423507	0.00405678	0.917069	-0.0024054	0.00229125	0.296384	0.00069205	0.00330042	0.834349
cg04211790	0.0177322	0.0129649	0.174533	-0.0085474	0.00732254	0.245933	-0.00561268	0.0105477	0.595845
cg04211806	0.0226956	0.0308574	0.463792	-0.0121889	0.0174281	0.485969	-0.0378899	0.0251043	0.13444
cg04211807	-0.041335	0.0178426	0.0226056	0.0154094	0.0100774	0.12946	0.0239684	0.014516	0.101905
cg04211818	0.00121854	0.00182596	0.506122	-0.0012232	0.0010313	0.238457	-0.00129057	0.00148553	0.387099
cg04211829	0.00563998	0.0162693	0.729587	0.00578896	0.00918883	0.530161	-0.00560618	0.013236	0.672818
cg04211852	-0.0120485	0.0231803	0.604393	0.00352315	0.0130921	0.788415	-0.00424742	0.0188585	0.822273
cg04211859	-0.00358414	0.00425883	0.402073	-0.000266142	0.00240537	0.912124	0.00461317	0.0034648	0.186134
cg04211916	-0.00398404	0.0091987	0.665888	-0.00935864	0.00519538	0.074725	0.00706879	0.00748367	0.347206
cg04211937	-0.0155132	0.0184715	0.403041	0.00531664	0.0104326	0.611466	0.0225934	0.0150277	0.135938
cg04211946	0.0113098	0.0104436	0.28149	-0.000549852	0.00589849	0.92592	-0.00209617	0.00849646	0.805648
cg04212021	-0.0107498	0.0351735	0.760539	-0.00181001	0.0198658	0.92759	-0.0110098	0.0286156	0.701258
cg04212047	-0.00824782	0.0182433	0.652196	-0.00236025	0.0103038	0.819294	-0.000521884	0.014842	0.972022
cg04212063	-0.0139643	0.00932571	0.137503	0.00881428	0.00526712	0.097427	0.0084035	0.00758699	0.270737
cg04212081	-0.00731149	0.0359597	0.839303	0.0140916	0.0203099	0.489429	0.011576	0.0292553	0.693194
cg04212092	-0.00153137	0.0280914	0.956637	0.00857664	0.0158659	0.59003	0.0129082	0.022854	0.573492
cg04212103	0.0205303	0.0246522	0.406983	-0.00838666	0.0139234	0.548338	-0.0112782	0.020056	0.575169
cg04212111	0.00941601	0.0156673	0.54923	-0.000336081	0.00884884	0.969781	-0.00410118	0.0127463	0.748324
cg04212127	0.00194617	0.0192764	0.919787	-0.0116111	0.0108872	0.288821	0.00214997	0.0156824	0.891237
cg04212150	0.00774562	0.00635253	0.225658	-0.00333946	0.00358788	0.354264	-0.00355256	0.00516814	0.493457
cg04212229	-0.00818727	0.0299274	0.78499	0.01816	0.0169028	0.285291	-0.00116066	0.0243476	0.962076
cg04212235	0.0121133	0.0245271	0.622501	0.0148518	0.0138528	0.286301	0.006755	0.0199542	0.735691
cg04212239	-0.0065435	0.0126718	0.606751	-0.00508893	0.007157	0.478747	0.00588826	0.0103093	0.569197
cg04212248	-0.0162008	0.0205584	0.432577	0.00542642	0.0116113	0.641295	0.00495548	0.0167254	0.76764
cg04212253	-2.81092e-05	0.00398654	0.994388	0.000659056	0.00225158	0.770364	0.000216392	0.00324328	0.94694
cg04212285	-0.0523459	0.0295241	0.0793371	0.0158934	0.016675	0.342872	0.0388929	0.0240195	0.108613
cg04212338	0.00488835	0.00211895	0.0231616	-0.00261634	0.00119677	0.0311848	-0.00306669	0.00172389	0.078351
cg04212340	-0.00138565	0.0339293	0.967507	0.00551158	0.0191631	0.774249	0.0063419	0.0276034	0.818764
cg04212371	-0.0188391	0.0376059	0.617522	0.0265027	0.0212396	0.215079	0.0178709	0.0305945	0.56048
cg04212445	0.011669	0.016304	0.47587	-0.00494821	0.00920844	0.59224	-0.0185926	0.0132643	0.164163
cg04212450	-0.00138269	0.0213885	0.948587	-0.00118379	0.0120801	0.922137	0.0128447	0.0174008	0.462174
cg04212478	0.000943427	0.0191209	0.960749	-0.00765414	0.0107994	0.480158	0.00549695	0.015556	0.724573
cg04212500	0.155077	0.132338	0.24411	-0.0924469	0.0747442	0.2191	0.0745591	0.107665	0.490255
cg04212568	0.00256989	0.00416779	0.538924	0.00165928	0.00235395	0.48255	-0.0025366	0.00339073	0.456193
cg04212589	-0.00281884	0.00317768	0.377212	0.00166545	0.00179474	0.355707	0.00119582	0.00258523	0.644706
cg04212595	0.00380229	0.0161666	0.814549	0.00717842	0.00913082	0.433662	-0.00652764	0.0131524	0.62079
cg04212619	0.00128068	0.00420103	0.761128	-0.00373699	0.00237272	0.118484	0.00130417	0.00341777	0.703596
cg04212651	0.0122774	0.00956019	0.202091	0.00147465	0.00539955	0.785347	-0.0133055	0.00777776	0.0902977
cg04212668	-0.0118156	0.0236431	0.618372	0.0144947	0.0133535	0.28038	0.00996913	0.019235	0.605431
cg04212679	-0.00474378	0.012282	0.700158	0.00483183	0.00693683	0.487735	0.00237087	0.00999212	0.812939
cg04212699	-0.0100662	0.00881019	0.256005	0.00463014	0.00497595	0.354398	0.0045864	0.00716759	0.523743
cg04212712	0.0183857	0.0157173	0.244929	-0.0060306	0.00887708	0.498521	-0.0120581	0.012787	0.347999
cg04212729	0.00528625	0.00262475	0.0467502	-0.00286764	0.00148244	0.0559482	-0.00235285	0.00213538	0.273229
cg04212764	-0.00869131	0.00897942	0.33547	0.000524895	0.00507153	0.917779	0.00549812	0.00730527	0.45348
cg04212786	-0.00956498	0.0320637	0.766097	-0.00443654	0.0181094	0.806981	-0.0074144	0.0260857	0.776832
cg04212812	-0.0395754	0.0322189	0.222265	0.00483282	0.0181971	0.791119	0.0462533	0.0262119	0.0807479
cg04212842	-0.00326917	0.0120891	0.787403	0.0107648	0.00682785	0.118108	0.000672109	0.00983514	0.945656
cg04212846	0.0100402	0.0152567	0.512026	0.00224044	0.0086169	0.795405	-0.00678953	0.0124122	0.585619
cg04212884	-0.00129392	0.00325232	0.691611	-6.33892e-05	0.0018369	0.972542	0.00198867	0.00264595	0.454098
cg04212926	0.00278424	0.00616643	0.652615	0.00245513	0.00348277	0.482522	-0.00737409	0.00501675	0.144793
cg04212933	-0.00807511	0.0329554	0.806944	0.0182221	0.018613	0.329992	0.00871422	0.0268111	0.745856
cg04212979	-0.00259892	0.0031933	0.417695	0.00219842	0.00180356	0.225797	0.000208789	0.00259793	0.936109
cg04212996	0.00524013	0.0054482	0.338512	0.000202787	0.00307712	0.94759	-0.00198855	0.00443242	0.654684
cg04213038	0.00192234	0.00225133	0.39526	0.000293919	0.00127154	0.817679	-0.00146456	0.00183158	0.425867
cg04213082	-0.0173012	0.0285188	0.54548	0.0143317	0.0161073	0.37577	0.00954	0.0232017	0.681841
cg04213089	0.0172741	0.0116208	0.140362	-0.00208607	0.00656338	0.751286	-0.0157606	0.00945419	0.0986971
cg04213101	-0.000885627	0.00239818	0.712707	0.00154071	0.00135448	0.258105	0.00129391	0.00195106	0.50877
cg04213117	0.0584514	0.0421287	0.168453	-0.00662426	0.0237941	0.781293	-0.0962566	0.0342741	0.00600894
cg04213163	0.012856	0.0283126	0.650779	0.000901113	0.0159908	0.955176	-0.0117743	0.0230339	0.61038
cg04213187	-0.0341511	0.0144722	0.0202682	0.0209929	0.00817382	0.0117291	0.018937	0.0117739	0.110969
cg04213213	0.0126554	0.00751746	0.0954664	0.00366709	0.00424583	0.389866	-0.0163862	0.00611588	0.00865426
cg04213235	0.00801722	0.00372705	0.0339278	-0.00210059	0.00210502	0.320788	-0.00507237	0.00303217	0.097546
cg04213305	0.00111083	0.00438434	0.800519	-0.00239939	0.00247625	0.334951	-3.60139e-05	0.00356691	0.991965
cg04213338	-0.00133358	0.00231499	0.565892	0.000912798	0.00130749	0.486751	0.000888216	0.00188337	0.638254
cg04213384	0.0120823	0.0261204	0.644702	-0.0145635	0.0147527	0.325987	0.00410182	0.0212504	0.84734
cg04213386	0.0213196	0.0092163	0.0227991	-0.00231791	0.00520532	0.657087	-0.0104321	0.00749798	0.167277
cg04213390	-0.00980762	0.0271355	0.718555	-0.0148829	0.015326	0.333894	0.00100331	0.0220763	0.963843
cg04213485	-0.0126004	0.0198511	0.527074	0.0105432	0.0112118	0.349343	-0.00122113	0.01615	0.939882
cg04213489	-0.0181963	0.00951216	0.0586728	0.00694189	0.00537242	0.19935	0.0134857	0.00773868	0.0845347
cg04213522	0.00594109	0.014255	0.677756	0.00748234	0.00805116	0.354992	-0.00580201	0.0115973	0.617992
cg04213529	0.0501674	0.0192845	0.0107216	-0.0154731	0.0108918	0.158602	-0.0253202	0.0156891	0.10977
cg04213565	-0.0115527	0.0352435	0.743764	-0.00617206	0.0199054	0.757166	0.00316709	0.0286726	0.912273
cg04213582	-0.0149368	0.00913367	0.105182	0.00537211	0.00515865	0.300262	0.0097768	0.00743076	0.191338
cg04213647	0.0233785	0.0302689	0.441759	-0.0271068	0.0170957	0.116054	-0.0261658	0.0246255	0.290596
cg04213664	-0.00433974	0.0572053	0.939683	0.0252413	0.0323093	0.436545	0.0161887	0.0465398	0.728701
cg04213679	-0.0324237	0.0307205	0.293818	0.023885	0.0173508	0.171774	0.0269722	0.0249929	0.28315
cg04213693	-0.011869	0.0491619	0.809729	0.00894729	0.0277664	0.747962	0.0207675	0.039996	0.604764
cg04213700	-0.00413633	0.0099628	0.678919	0.00461038	0.00562694	0.41458	-0.00303871	0.0081053	0.708542
cg04213746	0.0035203	0.0428566	0.934702	0.0121586	0.0242052	0.616575	0.0073069	0.0348663	0.834439
cg04213775	-0.0162664	0.0128004	0.206817	0.00671792	0.00722959	0.355056	0.0128379	0.0104138	0.220608
cg04213808	0.025347	0.0109655	0.0228988	0.00649427	0.00619329	0.296943	-0.0217168	0.0089211	0.0167298
cg04213847	-0.00425599	0.0106944	0.691521	0.00521633	0.00604014	0.38991	-0.00113603	0.00870049	0.896382
cg04213854	-0.0311772	0.0248109	0.211888	0.0147284	0.0140131	0.295823	0.0165435	0.0201851	0.414438
cg04213900	0.0334155	0.0230054	0.149556	-0.00173441	0.0129934	0.894084	-0.0394741	0.0187162	0.0374863
cg04213910	-7.94243e-05	0.00586122	0.989216	0.00141474	0.00331039	0.670052	-0.000306795	0.00476844	0.948832
cg04213959	0.000808216	0.012942	0.950333	-0.00245459	0.0073096	0.737737	0.00718511	0.0105291	0.496592
cg04213973	-0.021532	0.0149879	0.154008	-0.000175391	0.00846508	0.983512	0.0108538	0.0121935	0.375574
cg04214055	0.0133808	0.0114086	0.243693	0.00417169	0.00644355	0.518873	-0.007905	0.00928158	0.396464
cg04214075	0.00588399	0.0073617	0.426066	0.000297224	0.00415785	0.943157	-0.00561204	0.00598916	0.351046
cg04214090	-0.0163765	0.0136271	0.232352	0.0106731	0.00769651	0.168664	0.00673405	0.0110864	0.544981
cg04214103	-0.0445621	0.0212528	0.0385897	0.0185416	0.0120035	0.125646	0.0185801	0.0172904	0.285197
cg04214142	0.00190795	0.00931916	0.838205	-0.00507115	0.00526342	0.337683	-0.00161465	0.00758167	0.831795
cg04214242	0.0123476	0.0294918	0.676366	-0.00737102	0.0166568	0.659086	0.0112089	0.0239933	0.641417
cg04214287	0.0160629	0.00764084	0.0380958	-0.0100433	0.00431551	0.0220088	-0.00929896	0.00621626	0.137891
cg04214305	-0.00894413	0.00962573	0.355074	0.00350115	0.00543657	0.52108	0.00053014	0.00783108	0.946165
cg04214350	0.00281237	0.00679601	0.679905	0.000662769	0.00383836	0.863267	0.00211224	0.00552894	0.703264
cg04214370	-0.00591384	0.0309114	0.848674	0.00757881	0.0174586	0.665169	-0.00291339	0.0251482	0.908009
cg04214382	0.00886885	0.0109085	0.418175	-0.00231677	0.00616105	0.707704	-0.00143359	0.00887466	0.872003
cg04214403	0.00124507	0.00942149	0.895135	0.000807941	0.00532121	0.87963	-0.00289461	0.00766492	0.706511
cg04214430	-0.00593291	0.0145115	0.683548	-2.78354e-05	0.00819605	0.997297	0.00457967	0.011806	0.698923
cg04214459	0.0251185	0.0292834	0.393111	-0.0323884	0.0165391	0.053039	-0.0315401	0.0238237	0.188616
cg04214467	0.00239817	0.00498638	0.631628	-0.00320783	0.00281628	0.257468	-0.0024354	0.0040567	0.549666
cg04214488	-0.00233818	0.00931965	0.802426	0.00899216	0.00526369	0.0907396	-0.00348029	0.00758206	0.647239
cg04214504	-0.0164361	0.00950165	0.0868125	0.00855983	0.00536649	0.113921	0.00565777	0.00773014	0.46597
cg04214520	0.0281292	0.0373495	0.453174	0.00296531	0.0210948	0.888498	-0.00766323	0.0303859	0.801417
cg04214566	0.00448243	0.0122554	0.715338	-0.00658836	0.00692177	0.343524	-0.00445726	0.00997043	0.655827
cg04214573	-0.00244984	0.0126312	0.846616	-0.00237152	0.00713406	0.740281	0.00329256	0.0102762	0.749343
cg04214584	-0.0128596	0.0224707	0.568441	0.00982719	0.0126913	0.440603	0.0225864	0.0182812	0.219597
cg04214626	-0.00628403	0.0218566	0.774327	-0.00661588	0.0123445	0.593215	0.00183872	0.0177816	0.917852
cg04214629	0.00343342	0.00729242	0.638815	0.0064072	0.00411872	0.123021	-0.00462265	0.0059328	0.437758
cg04214652	-0.0125712	0.0160386	0.435042	0.0128295	0.00905853	0.159862	0.000562855	0.0130483	0.965681
cg04214660	0.017478	0.0163912	0.288907	-0.00346693	0.00925766	0.708846	-0.00754252	0.0133352	0.572951
cg04214706	-0.0123738	0.0212289	0.561316	-0.000506951	0.01199	0.966361	0.00722413	0.0172709	0.676656
cg04214801	0.00904162	0.0126679	0.477084	0.00535214	0.00715479	0.456221	-0.0117984	0.0103061	0.25508
cg04214817	0.0228009	0.027687	0.412211	0.00298294	0.0156375	0.849112	-0.00669595	0.022525	0.766891
cg04214828	-0.0351126	0.0330656	0.290888	0.0166521	0.0186753	0.374757	0.0314583	0.0269008	0.24507
cg04214830	0.00394591	0.00892911	0.659524	-0.000986769	0.00504312	0.845276	0.00059608	0.00726434	0.93477
cg04214840	0.027703	0.022396	0.219057	-0.0117216	0.0126492	0.356376	-0.0269299	0.0182204	0.142613
cg04214850	-0.00754968	0.0146499	0.607477	-0.00251059	0.00827421	0.76221	0.0078876	0.0119186	0.509658
cg04214866	-0.00341493	0.0112225	0.761551	-0.00263472	0.00633844	0.678558	0.00380606	0.00913017	0.677688
cg04214878	0.0217085	0.0248027	0.383581	0.00116555	0.0140085	0.93386	-0.0160736	0.0201784	0.427625
cg04214946	0.0028952	0.00474331	0.543025	-0.00177564	0.002679	0.509013	-0.00270911	0.00385895	0.484323
cg04214961	0.011114	0.0231112	0.631667	-0.0027028	0.0130531	0.836391	-0.00535795	0.0188023	0.776274
cg04214965	0.0255782	0.0163806	0.121631	-0.0139037	0.00925168	0.136098	-0.0268092	0.0133265	0.0469957
cg04214966	0.000400589	0.0132813	0.975999	0.0202255	0.00750122	0.00825398	-0.00185599	0.0108051	0.863972
cg04214976	0.0285507	0.0280192	0.310727	-0.00699271	0.0158251	0.659554	-0.0298391	0.0227952	0.193594
cg04214993	-0.00614872	0.0112696	0.58658	0.00286792	0.00636503	0.653291	0.00461761	0.00916848	0.615645
cg04214995	-0.0111007	0.0100179	0.270538	0.00152292	0.00565806	0.788373	0.00134034	0.00815012	0.869711
cg04215055	0.000647571	0.00404501	0.873139	-6.94224e-05	0.0022846	0.97582	0.00156226	0.00329085	0.636036
cg04215126	-0.00169644	0.0267132	0.949493	-0.0068652	0.0150875	0.650097	0.00318929	0.0217327	0.88363
cg04215132	-0.00286717	0.00865171	0.74105	0.00295654	0.00488644	0.546545	0.00333512	0.00703866	0.636676
cg04215179	0.0204864	0.00970641	0.0373522	0.00439605	0.00548214	0.424559	-0.023291	0.00789672	0.00398089
cg04215186	-0.00807951	0.0550922	0.883706	0.0151855	0.0311158	0.626618	0.0107413	0.0448207	0.811102
cg04215212	0.0251087	0.0180782	0.168014	-0.00989811	0.0102105	0.334729	-0.0129478	0.0147076	0.380825
cg04215213	-0.00620943	0.00575551	0.283295	0.00648245	0.00325068	0.0489108	0.00260208	0.00468243	0.579676
cg04215245	0.00481512	0.0109052	0.659794	0.00885956	0.00615923	0.153501	-0.00226913	0.00887203	0.798671
cg04215256	-0.00128131	0.00350535	0.715504	0.00227992	0.00197981	0.252293	-0.00109919	0.00285181	0.700748
cg04215287	0.00924665	0.0614282	0.880658	0.0149859	0.0346943	0.666734	0.00117474	0.0499753	0.981294
cg04215320	-0.00455921	0.0322321	0.887805	-0.00365342	0.0182046	0.841359	-0.00356333	0.0262227	0.892189
cg04215345	0.0156753	0.0216218	0.470193	-0.00607306	0.0122119	0.620086	-0.00533661	0.0175905	0.762244
cg04215348	-0.000610408	0.00192938	0.752391	-0.000681264	0.00108971	0.533306	0.00150372	0.00156966	0.340425
cg04215359	-0.0254857	0.0247954	0.306555	0.0226616	0.0140043	0.108838	0.0137891	0.0201725	0.495867
cg04215375	-0.00341086	0.0179184	0.849425	-0.000556994	0.0101202	0.956221	0.00618397	0.0145776	0.672343
cg04215385	0.00733099	0.0124515	0.557376	-0.00402545	0.00703258	0.568361	-0.00153171	0.01013	0.880125
cg04215408	0.0142803	0.0327056	0.66334	0.00257438	0.018472	0.889447	-0.00899424	0.0266079	0.736064
cg04215475	0.0121482	0.0133383	0.364648	-0.0107077	0.00753343	0.158388	-0.00227227	0.0108515	0.834573
cg04215480	-0.000788582	0.00292356	0.787933	-0.00149868	0.00165121	0.366305	0.00151405	0.00237848	0.525895
cg04215498	0.0126759	0.0164093	0.44169	-0.00534591	0.00926792	0.565385	-0.0144537	0.0133499	0.281608
cg04215511	-0.0275196	0.0251534	0.276606	0.0149899	0.0142065	0.293956	0.0204778	0.0204637	0.319444
cg04215516	-0.000116177	0.00947234	0.990239	-0.00231319	0.00534994	0.666417	-0.00497572	0.00770629	0.520002
cg04215564	-0.00106039	0.0330583	0.974476	0.00464775	0.0186711	0.803938	-0.0060031	0.0268948	0.823839
cg04215638	-0.0144242	0.0245201	0.557711	0.00667294	0.0138488	0.630993	0.0102133	0.0199485	0.609813
cg04215668	0.000635035	0.0049037	0.897226	0.000499135	0.00276958	0.857352	-0.000818545	0.00398944	0.837859
cg04215672	-0.00519527	0.011162	0.642647	0.00934857	0.00630425	0.14131	0.0048677	0.00908092	0.593148
cg04215703	0.0185042	0.00724623	0.0122021	-0.00829096	0.00409264	0.0455011	-0.0130408	0.00589522	0.0292821
cg04215757	-0.0220358	0.0430526	0.609918	0.00105187	0.0243159	0.965583	0.0352888	0.0350257	0.31617
cg04215800	-0.0275368	0.0114266	0.0178234	0.0133942	0.00645368	0.0405655	0.0110234	0.00929618	0.23857
cg04215883	0.0284495	0.0248676	0.255395	-0.0206909	0.0140451	0.143908	-0.0258021	0.0202312	0.205197
cg04215897	-0.0299842	0.0219923	0.175882	0.0116279	0.0124211	0.351503	0.0212001	0.017892	0.238926
cg04215950	-0.0132508	0.018237	0.469209	-0.0119135	0.0103002	0.250235	0.0126745	0.0148368	0.395043
cg04215954	0.000315725	0.00764267	0.967132	0.00226451	0.00431655	0.601038	-0.0038315	0.00621775	0.539178
cg04215968	0.00416879	0.00976764	0.670464	-0.00229669	0.00551672	0.678089	-0.00270458	0.00794653	0.734323
cg04216017	-0.0200136	0.0240009	0.406382	0.0160897	0.0135556	0.238118	0.00830091	0.0195261	0.671682
cg04216046	0.0242996	0.0285126	0.396157	-0.00309129	0.0161038	0.84817	-0.0206565	0.0231966	0.37538
cg04216051	-0.00199036	0.00323517	0.539831	0.000625005	0.00182721	0.733042	0.00309489	0.00263199	0.242495
cg04216070	0.00269109	0.0120286	0.823437	-0.000739477	0.00679369	0.913546	0.0020278	0.00978594	0.836271
cg04216073	0.0245613	0.0413453	0.553845	0.00505355	0.0233516	0.829117	-0.012006	0.0336368	0.72191
cg04216102	0.00815231	0.0124867	0.515362	-9.92956e-05	0.00705241	0.988795	-0.00795008	0.0101586	0.435752
cg04216117	-0.00681317	0.0262298	0.795602	-0.00445937	0.0148145	0.764042	-0.00283993	0.0213395	0.8944
cg04216133	-0.0132836	0.0379638	0.727162	0.0131525	0.0214418	0.54103	0.0137004	0.0308857	0.658321
cg04216139	0.0199645	0.0260993	0.446143	-0.00929654	0.0147408	0.529725	-0.0084956	0.0212333	0.689948
cg04216235	0.0245964	0.0391983	0.5318	-0.00125433	0.022139	0.954934	-0.00145536	0.0318901	0.963693
cg04216240	0.00353398	0.014391	0.80653	-0.00144896	0.00812797	0.85888	-0.00584558	0.0117079	0.618697
cg04216262	0.0102902	0.0103119	0.320789	-0.00363035	0.00582413	0.534516	-0.00486838	0.00838934	0.56304
cg04216310	-0.000480282	0.00908748	0.957958	0.0069126	0.00513257	0.181147	0.00259436	0.00739318	0.726407
cg04216395	0.00278339	0.00257419	0.282232	-3.848e-05	0.00145389	0.978939	-0.00288868	0.00209425	0.170929
cg04216418	0.00373679	0.00630082	0.554504	-0.00460197	0.00355867	0.198992	-0.00294464	0.00512607	0.566983
cg04216466	0.00961981	0.0105793	0.365421	0.000523835	0.00597515	0.930319	-0.00283329	0.00860688	0.742715
cg04216475	0.0121953	0.0240666	0.613481	-0.0107315	0.0135927	0.431722	-0.0179203	0.0195795	0.362302
cg04216480	0.00635508	0.0210864	0.763762	0.00872415	0.0119095	0.46559	0.00018869	0.017155	0.991246
cg04216544	0.00709925	0.0122874	0.564747	0.00452052	0.00693987	0.516324	-0.0081768	0.00999651	0.415361
cg04216575	-0.029214	0.0211252	0.169839	0.0203279	0.0119314	0.0916	0.0162867	0.0171866	0.345643
cg04216589	-0.00568791	0.0157697	0.71911	-0.010772	0.00890664	0.229405	0.00223651	0.0128295	0.861969
cg04216590	0.00418403	0.0174469	0.810974	-0.00427247	0.00985393	0.665546	0.00981743	0.0141941	0.490787
cg04216597	-0.00300663	0.0134273	0.823287	-0.00369275	0.00758368	0.627393	0.00391999	0.0109239	0.720482
cg04216650	-7.44565e-05	0.0141467	0.995811	0.00206717	0.00798996	0.796394	-0.00550611	0.0115091	0.633422
cg04216721	0.032285	0.0311293	0.302229	-0.000218683	0.0175817	0.990101	-0.0295413	0.0253254	0.246256
cg04216743	-0.00375439	0.056527	0.947181	0.0284799	0.0319262	0.374549	0.00933022	0.0459879	0.839646
cg04216754	0.014515	0.0188775	0.443798	0.00235079	0.0106619	0.825952	-0.013188	0.0153579	0.392595
cg04216778	0.0137366	0.0184571	0.45851	-0.00480469	0.0104245	0.645888	-0.00800028	0.0150159	0.595386
cg04216796	0.00121559	0.00513769	0.813459	-0.00362759	0.00290174	0.214225	-0.00190037	0.0041798	0.650362
cg04216845	-0.0107452	0.0192182	0.57736	0.0131668	0.0108544	0.228029	0.0123607	0.0156351	0.431103
cg04216858	-0.0428354	0.0305041	0.163406	0.0340648	0.0172286	0.0508256	0.0343138	0.0248168	0.169905
cg04216936	0.0200996	0.0401762	0.617996	0.00913047	0.0226914	0.688283	-0.00864834	0.0326857	0.79188
cg04216953	0.0164837	0.0145681	0.260611	-0.00269288	0.00822801	0.744153	-0.013954	0.011852	0.241905
cg04217016	-0.0393535	0.0325217	0.229162	0.00948267	0.0183681	0.606837	0.020274	0.0264582	0.44536
cg04217043	0.00745716	0.011555	0.520202	-0.00301545	0.00652623	0.645069	0.00119576	0.00940068	0.899044
cg04217070	0.00586271	0.0347251	0.866277	-0.0138137	0.0196126	0.482898	-0.0115155	0.0282508	0.684445
cg04217082	-0.0077775	0.0126582	0.540359	0.00344523	0.00714929	0.630953	0.00267657	0.0102982	0.79548
cg04217084	-0.00203677	0.0238591	0.932144	0.00400214	0.0134755	0.7671	0.0134309	0.0194107	0.490617
cg04217096	0.00947893	0.0110829	0.394485	-0.00622824	0.00625957	0.322189	-0.00681397	0.00901656	0.451632
cg04217140	0.00381124	0.00785169	0.628473	-0.00158709	0.0044346	0.721197	8.99437e-05	0.0063878	0.988794
cg04217152	0.00890137	0.0541466	0.86976	0.0143059	0.0305817	0.640972	-0.00347292	0.0440513	0.937322
cg04217162	-0.00893632	0.0103617	0.390554	0.0058363	0.00585226	0.321088	0.00816032	0.00842987	0.335415
cg04217177	-0.0740128	0.0422467	0.0829163	0.0218584	0.0238608	0.361873	0.0632652	0.0343701	0.0686908
cg04217178	0.00147513	0.00309844	0.635071	-0.000628567	0.00174998	0.72023	-0.000189406	0.00252075	0.940258
cg04217206	0.0117912	0.0279503	0.674049	-0.0120684	0.0157862	0.446412	-0.0047574	0.0227392	0.834714
cg04217212	-0.0697609	0.0357848	0.0540993	0.0444671	0.0202111	0.030147	0.0638024	0.029113	0.0307812
cg04217215	-0.0583102	0.030728	0.0606891	0.0279116	0.017355	0.110993	0.0491067	0.024999	0.0523222
cg04217218	-0.00563806	0.022338	0.801262	0.0128604	0.0126164	0.310551	0.00552833	0.0181732	0.761619
cg04217306	0.0185206	0.0081543	0.0253179	-0.00569155	0.00460551	0.219482	-0.0156954	0.00663399	0.019954
cg04217349	0.0105269	0.0531421	0.843386	0.0144746	0.0300144	0.6307	-0.000133783	0.0432341	0.997537
cg04217380	-0.00747622	0.0287662	0.795489	-0.00531017	0.016247	0.744486	-0.0102577	0.0234029	0.662127
cg04217409	0.00378386	0.00424659	0.375092	-7.58749e-05	0.00239845	0.974828	-0.00300129	0.00345484	0.387122
cg04217419	-0.000211701	0.00270934	0.937878	0.00090779	0.00153022	0.554387	-0.00018428	0.0022042	0.933542
cg04217427	0.022601	0.0129094	0.0831207	-0.0052914	0.0072912	0.469737	-0.0189102	0.0105026	0.0748534
