## Supplementary Data 14 DoubleNegInteractionModelResults for "Neuron-Specific DNA Methylation Differences in the Prefrontal Cortex in Parkinson’s Disease" (part 15 of 84)

### Sheet: Sheet 1 (continued)
Supplementary Data 14: Results from linear regression analysis considering PD and GBA1 status in double negative samples
cg04217450	-0.00856243	0.0149347	0.567737	0.000929991	0.00843502	0.912434	0.00683099	0.0121502	0.575255
cg04217471	0.0187909	0.0165238	0.258225	-0.00968591	0.00933256	0.301889	-0.0109091	0.013443	0.419043
cg04217475	-0.0190075	0.0344848	0.58276	-0.0031875	0.0194768	0.870339	-0.00316403	0.0280553	0.910437
cg04217496	-0.0153387	0.0281346	0.586862	0.00552437	0.0158903	0.728843	-0.00135643	0.0228891	0.952865
cg04217498	0.00823338	0.03896	0.833069	0.0128613	0.0220044	0.560234	-0.00152194	0.0316962	0.961801
cg04217515	-0.0189422	0.0456596	0.679154	-0.00590518	0.0257883	0.819356	-0.00843022	0.0371467	0.82094
cg04217534	-0.0114118	0.0150198	0.449207	0.0121319	0.00848311	0.155861	-0.00456834	0.0122195	0.709318
cg04217539	-0.0025381	0.00871535	0.771497	-0.00479686	0.00492239	0.332209	0.000629215	0.00709043	0.929468
cg04217556	-0.0134759	0.0102141	0.19013	0.0051057	0.00576887	0.378299	0.0107763	0.00830974	0.197736
cg04217564	-0.0105051	0.013925	0.452413	0.0153909	0.00786476	0.0531989	-0.00108217	0.0113288	0.924094
cg04217577	-0.0128856	0.0235574	0.585632	-0.00542791	0.0133051	0.684196	0.00183399	0.0191653	0.92396
cg04217583	-0.0300963	0.0154509	0.0542916	0.0158758	0.00872659	0.0719276	0.0192836	0.0125702	0.128233
cg04217658	-0.00113321	0.00306575	0.712452	0.00279409	0.00173152	0.109816	-0.0011376	0.00249416	0.649323
cg04217668	-0.0253299	0.0126182	0.0474589	0.00978082	0.00712668	0.173065	0.0195053	0.0102656	0.0603637
cg04217672	0.016224	0.0238512	0.497971	-0.0133875	0.0134711	0.322769	-0.00467782	0.0194043	0.810004
cg04217706	-0.0239033	0.01327	0.0747307	-0.0113159	0.00749483	0.134306	0.0209957	0.0107959	0.0546675
cg04217753	3.32809e-05	0.00847325	0.996874	0.000173248	0.00478565	0.971195	-0.00524537	0.00689347	0.448533
cg04217776	-0.00561321	0.00565412	0.32327	-0.000340973	0.00319342	0.915187	0.00293854	0.00459995	0.52443
cg04217778	4.31112e-05	0.0136874	0.997493	0.00577523	0.00773055	0.456813	-0.0108621	0.0111354	0.331738
cg04217808	-0.0251998	0.0205784	0.223671	0.0045022	0.0116226	0.699325	0.00957734	0.0167417	0.568588
cg04217850	0.00864504	0.00818119	0.293248	-0.00101961	0.0046207	0.825815	-0.00166541	0.00665586	0.802944
cg04217927	-0.00790509	0.00508151	0.123013	0.00241559	0.00287001	0.402025	0.00486549	0.0041341	0.242079
cg04217929	0.00294071	0.0188793	0.87654	0.00602684	0.010663	0.573221	0.00187697	0.0153594	0.902988
cg04217943	-0.0062262	0.0420139	0.882494	-0.0182402	0.0237293	0.443932	-0.0163837	0.0341807	0.632774
cg04217946	-0.001712	0.0165595	0.917869	-4.92893e-05	0.00935272	0.995806	-0.010097	0.0134721	0.455368
cg04217952	0.00530626	0.00855726	0.536638	0.00510364	0.0048331	0.293575	-0.00501892	0.00696182	0.472674
cg04217988	-0.00779579	0.00981382	0.4289	0.00142263	0.0055428	0.797978	0.00526176	0.0079841	0.511422
cg04218022	-0.0029125	0.011887	0.806956	0.00016307	0.0067137	0.980671	0.00642539	0.00967072	0.507984
cg04218030	0.0179373	0.0162881	0.273485	-0.00936524	0.00919943	0.311174	-0.00910614	0.0132513	0.493586
cg04218035	-0.00634062	0.00942983	0.502911	-0.00474432	0.00532592	0.37522	-0.00265408	0.0076717	0.730116
cg04218099	0.00109515	0.00929383	0.906438	-0.00164215	0.00524911	0.755064	0.0037527	0.00756106	0.62078
cg04218124	-0.00372067	0.0167505	0.82468	0.000653957	0.00946058	0.945031	-0.00417576	0.0136274	0.759933
cg04218130	0.00201906	0.0105142	0.848115	-0.00621648	0.00593837	0.297752	0.00579813	0.0085539	0.499474
cg04218132	0.0385782	0.0359842	0.286315	-0.04278	0.0203237	0.0378552	-0.037838	0.0292752	0.199226
cg04218200	-0.0197008	0.0118514	0.0996443	-0.00152236	0.00669361	0.820559	0.0228726	0.00964179	0.0196339
cg04218209	-0.00518547	0.0109623	0.637244	-0.00672016	0.00619144	0.280409	0.00310386	0.00891843	0.728565
cg04218278	0.0178722	0.0195118	0.361932	0.0025638	0.0110202	0.816521	-0.0110039	0.015874	0.489822
cg04218299	-0.00710842	0.0107118	0.508499	-0.000443655	0.00604995	0.941691	0.00243951	0.00871463	0.780119
cg04218418	-1.08469e-05	0.00388224	0.997776	0.00083927	0.00219267	0.702726	-0.00192372	0.00315843	0.543885
cg04218431	-0.00830947	0.0103111	0.422264	0.0019274	0.00582365	0.741381	0.00655984	0.00838865	0.436105
cg04218520	-0.0139358	0.0376301	0.71193	0.0177364	0.0212533	0.406015	0.0161172	0.0306142	0.599757
cg04218548	0.0302842	0.0210619	0.153657	-0.00841109	0.0118956	0.481199	-0.0137912	0.017135	0.422854
cg04218559	0.00892694	0.0053968	0.101304	-0.00508742	0.00304809	0.0982987	-0.0057902	0.00439061	0.190319
cg04218566	0.0129146	0.0226629	0.570079	-0.00864943	0.0127999	0.500796	-0.00538632	0.0184376	0.770798
cg04218584	0.0251156	0.11516	0.82781	0.0201455	0.065042	0.757424	-0.114174	0.0936895	0.225906
cg04218592	-0.00180811	0.00428762	0.674164	0.00228089	0.00242163	0.34857	0.00132549	0.00348823	0.704775
cg04218710	0.00874438	0.0274401	0.750654	-0.00553162	0.015498	0.721916	-0.00226938	0.0223241	0.919237
cg04218745	-0.0890172	0.0397208	0.0272781	0.0464698	0.0224341	0.0409499	0.0526865	0.0323151	0.106228
cg04218760	0.0147807	0.0280499	0.599425	-0.0060113	0.0158425	0.70518	0.00455766	0.0228202	0.842113
cg04218812	0.00216145	0.00692909	0.75575	0.000536866	0.00391352	0.891168	-0.00190128	0.00563721	0.736632
cg04218845	0.0443066	0.0217917	0.0447373	-0.00893841	0.0123078	0.469424	-0.0340555	0.0177288	0.0576485
cg04218880	0.0266736	0.0227694	0.244252	-0.00039416	0.0128601	0.975611	-0.00436514	0.0185242	0.8142
cg04218899	-0.0063284	0.00778125	0.418024	0.00222993	0.00439481	0.613013	0.00264109	0.00633049	0.677443
cg04218911	-0.0224702	0.0180321	0.215691	0.00561222	0.0101844	0.582848	0.0140353	0.0146701	0.34106
cg04218928	0.0516985	0.0243269	0.0360878	-0.0392165	0.0137397	0.00526466	-0.0355835	0.0197913	0.0752659
cg04218962	0.0105717	0.00973836	0.280332	-0.00306468	0.00550018	0.578664	-0.00906703	0.00792271	0.25523
cg04219001	0.0450519	0.0255445	0.0809051	-0.0342486	0.0144274	0.0195529	-0.0176782	0.0207819	0.397034
cg04219014	0.00162933	0.0155218	0.916614	-0.00528876	0.00876662	0.547713	-0.00897422	0.0126278	0.478977
cg04219048	-0.00480679	0.0126726	0.705282	-0.000468399	0.00715744	0.947955	0.00688497	0.0103099	0.50583
cg04219083	-0.0837552	0.0238071	0.000660685	0.0295643	0.0134461	0.0302504	0.0545798	0.0193684	0.00584634
cg04219099	0.00462522	0.0217125	0.831753	-0.00793591	0.0122631	0.519056	-0.0143108	0.0176644	0.419816
cg04219142	-0.0303163	0.0288829	0.296472	0.00753259	0.016313	0.64528	0.0151818	0.0234979	0.519731
cg04219144	-0.00209768	0.00791065	0.791434	0.00611483	0.0044679	0.174249	0.00832769	0.00643576	0.198717
cg04219173	0.00740319	0.0169926	0.664033	0.00503371	0.00959732	0.601121	0.00174177	0.0138244	0.899996
cg04219175	0.00702785	0.00418097	0.0959646	-0.00212079	0.00236139	0.37133	-0.00363227	0.00340146	0.288208
cg04219287	0.00590503	0.00517905	0.256992	-0.00109408	0.0029251	0.70919	-0.00410648	0.00421345	0.332152
cg04219320	-0.0379613	0.0395378	0.339355	0.0313557	0.0223308	0.163436	0.0198613	0.0321663	0.538365
cg04219321	0.00858501	0.0172814	0.620458	0.00318247	0.00976044	0.745075	0.0050295	0.0140594	0.721313
cg04219410	0.00175635	0.00364492	0.630978	0.000807721	0.00205863	0.695646	-0.00103943	0.00296535	0.726696
cg04219417	-0.000239326	0.0151234	0.987406	-0.00570147	0.0085416	0.506025	-0.00592338	0.0123037	0.631284
cg04219447	0.00174445	0.00317555	0.584024	-0.000841899	0.00179354	0.639821	-0.000427845	0.00258349	0.868807
cg04219458	0.0143787	0.0123369	0.246646	0.00423598	0.00696784	0.544638	-0.0163262	0.0100368	0.107027
cg04219468	0.0093387	0.0147119	0.527055	0.00287107	0.0083092	0.730437	-0.00591113	0.0119689	0.622502
cg04219480	-0.000718605	0.0121971	0.953139	-0.00148891	0.00688884	0.829332	0.00907096	0.00992299	0.36289
cg04219504	0.0171179	0.0381314	0.654481	-0.0211818	0.0215364	0.327767	-0.0216006	0.0310221	0.487891
cg04219507	-0.00336266	0.0168465	0.842203	-0.00186067	0.00951485	0.845364	0.00472346	0.0137056	0.731106
cg04219510	-0.00408396	0.00375883	0.279924	0.000852158	0.00212297	0.689	0.00474686	0.00305802	0.123823
cg04219515	0.00166228	0.00373624	0.657367	-0.0006302	0.00211021	0.765844	5.50887e-06	0.00303964	0.998558
cg04219523	0.00618863	0.015857	0.697179	0.000465517	0.00895597	0.958652	0.000710552	0.0129006	0.956188
cg04219540	-0.0163224	0.0186211	0.382874	0.0193992	0.0105171	0.0681257	0.0176532	0.0151493	0.246736
cg04219544	-0.0423431	0.0202297	0.0389217	0.0317835	0.0114257	0.00648545	0.0354642	0.016458	0.0336256
cg04219580	-0.001428	0.0101033	0.887891	0.00582329	0.00570628	0.310001	0.00252263	0.00821958	0.759566
cg04219584	-0.0228262	0.0357754	0.524934	0.00777377	0.0202058	0.701271	0.0176596	0.0291053	0.54542
cg04219625	-0.0019505	0.00172894	0.262012	0.000739375	0.000976499	0.450765	0.00263484	0.00140659	0.0640199
cg04219688	0.0160073	0.0105276	0.131601	-0.00997796	0.00594591	0.0965098	-0.0060247	0.00856476	0.483456
cg04219725	-0.00626087	0.0138863	0.653082	0.00102965	0.00784293	0.89582	-0.00442022	0.0112973	0.696453
cg04219726	-0.00580231	0.0265124	0.82722	0.00942164	0.0149741	0.530685	0.00539276	0.0215694	0.803096
cg04219801	-0.00847769	0.0124086	0.496085	0.00678647	0.00700831	0.335255	0.00599717	0.0100951	0.553835
cg04219802	-0.0102063	0.0125283	0.41724	0.0118407	0.00707592	0.0974425	0.00582821	0.0101925	0.568757
cg04219941	0.00245143	0.0161602	0.879739	0.0150262	0.0091272	0.102903	-0.0167921	0.0131472	0.204538
cg04219946	0.00373325	0.00730254	0.610343	-0.00559517	0.00412444	0.178029	-0.0035561	0.00594103	0.550843
cg04219977	0.0296714	0.0331995	0.373656	0.000872392	0.0187509	0.962986	-0.0138752	0.0270097	0.60861
cg04219979	0.0302064	0.0195707	0.125945	0.0047465	0.0110535	0.668565	-0.0128855	0.0159219	0.420307
cg04220005	0.0152705	0.00850773	0.0757537	-0.00198428	0.00480513	0.680545	-0.00859108	0.00692152	0.21749
cg04220047	-0.00588192	0.0355699	0.869	-0.00528753	0.0200897	0.792952	-0.02342	0.0289382	0.420296
cg04220053	0.0220926	0.0271412	0.417626	-0.0217216	0.0153292	0.159653	-0.00408009	0.0220809	0.853784
cg04220063	-0.0194186	0.012886	0.13504	0.0100009	0.00727795	0.172536	0.0133523	0.0104835	0.205799
cg04220072	0.0175627	0.00960412	0.070492	0.00135217	0.00542436	0.803668	-0.0183601	0.0078135	0.0207895
cg04220088	-0.00023661	0.00258686	0.927309	-0.00164311	0.00146105	0.263501	-0.000508511	0.00210456	0.809577
cg04220116	-0.00184643	0.045282	0.967557	0.00129259	0.0255751	0.959794	-0.0224473	0.0368395	0.543718
cg04220149	0.00899686	0.00751745	0.234273	-0.00279219	0.00424582	0.512315	-0.00330362	0.00611587	0.590304
cg04220155	-0.00013119	0.00404694	0.974205	0.00101284	0.00228569	0.658653	-0.000378578	0.00329241	0.908692
cg04220230	0.0289478	0.012765	0.0255398	-0.0141792	0.00720959	0.052045	-0.0170628	0.010385	0.103583
cg04220285	-0.0224268	0.0178582	0.212164	0.0107381	0.0100862	0.289661	0.0111278	0.0145287	0.445565
cg04220298	0.00543777	0.00527595	0.305233	-0.00300222	0.00297983	0.31617	-0.00160994	0.00429229	0.708414
cg04220416	0.00815267	0.0450681	0.856822	0.000285015	0.0254543	0.991089	0.0140896	0.0366655	0.701608
cg04220417	0.000646279	0.0233777	0.978001	0.00280686	0.0132036	0.832094	0.0153645	0.0190191	0.421134
cg04220418	0.0019257	0.0186924	0.918157	-0.00748557	0.0105574	0.479986	-0.00125409	0.0152073	0.934444
cg04220426	0.0245805	0.031418	0.435884	0.00143134	0.0177448	0.935875	-0.00202499	0.0255604	0.937016
cg04220433	-0.0217375	0.0350663	0.536764	-0.037536	0.0198053	0.0610066	0.0339832	0.0285285	0.236451
cg04220455	0.0162358	0.0142802	0.258334	0.000592032	0.0080654	0.941634	-0.0178284	0.0116178	0.12811
cg04220456	-0.00364076	0.00866525	0.675291	-0.00193832	0.0048941	0.692926	-0.000784977	0.00704968	0.911567
cg04220482	0.00531077	0.0174606	0.761653	-0.0100756	0.00986166	0.309443	-0.00846038	0.0142052	0.552826
cg04220501	0.0334345	0.0193284	0.0868119	-0.0192445	0.0109166	0.0810398	-0.0224862	0.0157247	0.155901
cg04220541	-0.0305673	0.0303304	0.316026	-0.00708284	0.0171305	0.680169	0.0270048	0.0246755	0.276463
cg04220579	-0.00142936	0.0093899	0.879324	-0.00541544	0.00530337	0.309706	0.00466272	0.00763922	0.543033
cg04220635	0.00198154	0.00485186	0.683864	-0.00240754	0.00274031	0.381785	-0.00116055	0.00394726	0.76937
cg04220636	0.0393985	0.0256902	0.128351	-0.0360865	0.0145097	0.0145702	-0.0202832	0.0209005	0.334202
cg04220667	-0.00117112	0.0366555	0.974578	0.0218988	0.0207029	0.292763	0.00951581	0.0298214	0.750335
cg04220685	-0.0227961	0.0183375	0.216782	0.00666107	0.0103569	0.521628	0.0296459	0.0149186	0.0496945
cg04220686	-0.0331232	0.0280601	0.240684	0.0178033	0.0158482	0.264029	0.00826768	0.0228285	0.718009
cg04220762	0.0387849	0.045092	0.391817	-0.0122073	0.0254677	0.632776	-0.00717174	0.0366849	0.84541
cg04220779	-0.000502752	0.0134745	0.970313	-0.00690369	0.00761031	0.366553	0.0089692	0.0109622	0.415234
cg04220798	-0.0421017	0.0318479	0.189258	0.000828571	0.0179875	0.963353	0.016428	0.02591	0.527532
cg04220830	0.0113168	0.0104573	0.281825	-0.0109875	0.00590625	0.0658398	-0.00678955	0.00850763	0.426769
cg04220880	-0.0115511	0.0102348	0.261815	-0.00279479	0.00578055	0.629832	0.0097093	0.00832657	0.246419
cg04220881	-0.0110194	0.00953364	0.250554	0.00131882	0.00538455	0.807025	0.00132201	0.00775616	0.865011
cg04220893	-0.00306317	0.0109763	0.780779	0.00220646	0.00619937	0.722668	-0.00146709	0.00892986	0.869841
cg04220914	-0.000116702	0.00970572	0.990431	0.00557539	0.00548174	0.311618	-0.00420378	0.00789615	0.595666
cg04220922	-0.00751373	0.0145449	0.606606	-0.00468607	0.00821487	0.569686	0.00886896	0.0118331	0.455348
cg04220930	0.0043443	0.0312062	0.889568	-0.0337743	0.0176251	0.0582461	-0.00537311	0.025388	0.832828
cg04220942	-0.0008398	0.00286529	0.77007	0.00138563	0.0016183	0.393961	0.000379169	0.00233108	0.871123
cg04221113	-0.013712	0.0156881	0.384236	0.00860738	0.00886058	0.333728	-0.00217743	0.0127632	0.864888
cg04221117	-0.00621666	0.0284018	0.827197	0.00898639	0.0160412	0.576617	-0.00509514	0.0231065	0.825935
cg04221159	-0.014671	0.016566	0.377995	0.00615349	0.0093564	0.512288	0.00229331	0.0134774	0.865235
cg04221167	-0.0214106	0.0430262	0.619869	0.0376124	0.024301	0.124901	0.0159394	0.0350043	0.649861
cg04221225	-0.00701032	0.00439649	0.114038	0.00221754	0.00248312	0.374021	0.00397692	0.0035768	0.268916
cg04221226	-0.0150749	0.0104591	0.152682	0.0050653	0.00590723	0.393275	0.00823826	0.00850905	0.335339
cg04221274	-0.0125862	0.0159209	0.431117	0.000856075	0.00899203	0.924347	0.00592586	0.0129525	0.64832
cg04221305	0.00650238	0.00471729	0.171214	-0.00225673	0.0026643	0.399046	-0.00171829	0.00383778	0.655337
cg04221388	-0.00582716	0.0104666	0.578974	0.00701273	0.00591147	0.238374	0.004234	0.00851514	0.62014
cg04221400	0.000976723	0.00383588	0.799544	0.00151534	0.00216649	0.485929	-0.000427153	0.00312071	0.891409
cg04221429	0.0094694	0.0242433	0.696942	-0.00523804	0.0136925	0.702883	-0.0104435	0.0197233	0.597655
cg04221461	-0.0309276	0.0298781	0.303157	0.0301853	0.016875	0.076743	0.0249333	0.0243075	0.307538
cg04221485	0.00515735	0.0100192	0.607891	0.000641894	0.00565882	0.90992	-0.00789739	0.00815122	0.335
cg04221500	-0.00960979	0.0212615	0.652282	0.0170392	0.0120084	0.15909	0.00904479	0.0172975	0.602226
cg04221521	-0.0271504	0.0198777	0.175106	0.00923734	0.0112268	0.412624	0.00938511	0.0161716	0.563015
cg04221596	-0.00123105	0.00744067	0.868931	-0.00252486	0.00420246	0.549357	0.00506534	0.00605341	0.404755
cg04221597	0.0323439	0.0606406	0.594985	0.00780279	0.0342495	0.820259	-0.0152881	0.0493346	0.757305
cg04221624	-0.0222949	0.0261966	0.396809	-0.00198619	0.0147957	0.893487	0.0135266	0.0213124	0.527115
cg04221650	0.0104161	0.0202783	0.608649	0.00233292	0.0114531	0.839015	-0.00195162	0.0164975	0.906074
cg04221681	-0.00530298	0.0267478	0.843253	0.0188136	0.015107	0.21597	-0.00176664	0.0217608	0.935461
cg04221683	-0.00244702	0.028828	0.932527	0.00725737	0.0162819	0.656774	-0.00119037	0.0234532	0.959624
cg04221738	-0.0176946	0.0118215	0.137654	0.0132999	0.00667671	0.0491547	0.00722945	0.00961743	0.454032
cg04221764	-0.00274438	0.0241651	0.909813	0.00844535	0.0136484	0.537496	0.0152346	0.0196597	0.440255
cg04221833	0.000575521	0.00778659	0.941231	0.00380903	0.00439783	0.388542	-0.00963076	0.00633484	0.131659
cg04221836	0.0167283	0.0138689	0.230657	-0.00783656	0.00783311	0.319562	-0.0112894	0.0112832	0.319507
cg04221848	-0.00283122	0.0435066	0.948246	0.0165853	0.0245723	0.501293	0.0170168	0.0353951	0.631755
cg04221877	0.00471751	0.0323996	0.884533	0.0247263	0.0182991	0.179733	0.0102336	0.0263589	0.698679
cg04221884	0.0163131	0.0186957	0.385036	-0.00232735	0.0105592	0.826011	-0.000403381	0.01521	0.978896
cg04221886	-0.00202287	0.00326658	0.53718	0.00199806	0.00184495	0.281471	0.00150344	0.00265755	0.572875
cg04221910	-0.000537597	0.011178	0.961739	0.00202076	0.00631328	0.749588	0.00125384	0.00909393	0.890621
cg04222001	0.0246925	0.0580071	0.671274	0.0114835	0.0327621	0.726707	-0.00652767	0.0471921	0.89027
cg04222027	-0.00164747	0.00337289	0.626326	-0.00112861	0.001905	0.554914	0.00141808	0.00274404	0.60647
cg04222063	0.01347	0.0509828	0.792176	-0.010824	0.0287949	0.707803	0.0174669	0.0414774	0.674591
cg04222073	0.00550163	0.00905415	0.544834	-0.00443243	0.00511374	0.388187	-0.00858744	0.00736607	0.24652
cg04222084	0.0141063	0.0102307	0.17109	-0.011232	0.00577826	0.0547841	-0.00581155	0.00832327	0.486688
cg04222104	0.0179516	0.0147226	0.225647	-0.00178197	0.00831524	0.830757	-0.0188993	0.0119776	0.117816
cg04222148	0.00155885	0.0130479	0.905147	-0.00373704	0.00736938	0.613221	-0.00269943	0.0106152	0.799797
cg04222159	-0.0285454	0.0201655	0.160075	0.0132668	0.0113894	0.246912	0.0216551	0.0164057	0.189919
cg04222184	0.0128018	0.0270037	0.636502	0.00848463	0.0152516	0.579265	0.00346623	0.021969	0.874957
cg04222196	-0.0443808	0.0238065	0.0652822	0.0161868	0.0134458	0.231544	0.0249629	0.0193679	0.200474
cg04222307	0.0144506	0.0221809	0.516255	0.000790881	0.0125276	0.949791	0.00194304	0.0180454	0.914474
cg04222344	0.000377483	0.0124415	0.975857	-0.00428395	0.00702692	0.543506	-0.00245933	0.0101219	0.808535
cg04222358	0.00270773	0.0118112	0.819152	0.00149261	0.0066709	0.823418	-0.00441783	0.00960907	0.646709
cg04222409	-0.106312	0.0438813	0.017241	0.0537322	0.0247839	0.032578	0.0695748	0.0356999	0.0541693
cg04222410	-0.0221575	0.0167484	0.188928	0.00820692	0.00945944	0.387738	0.0045547	0.0136258	0.73889
cg04222440	0.00497653	0.0151481	0.743216	-0.00257021	0.00855558	0.764499	-0.00804977	0.0123239	0.515166
cg04222463	-0.0211043	0.00865313	0.0165306	0.0109234	0.00488725	0.027683	0.0164805	0.00703981	0.0212558
cg04222466	-0.00978337	0.021316	0.647274	0.0163812	0.0120392	0.176743	0.000269717	0.0173418	0.987623
cg04222494	-0.0230174	0.0136752	0.0955296	-0.00117807	0.00772369	0.879085	0.0209696	0.0111256	0.0624181
cg04222499	-0.00395227	0.0235371	0.866995	-0.016272	0.0132936	0.22387	0.013724	0.0191488	0.475259
cg04222505	-0.0223368	0.0179258	0.21571	-0.00423927	0.0101244	0.676338	0.0106036	0.0145836	0.468904
cg04222582	-0.0123802	0.0194382	0.525672	0.00867894	0.0109786	0.431125	0.0104636	0.0158141	0.509739
cg04222725	-0.0315242	0.0142916	0.0297366	0.0182887	0.00807185	0.0256674	0.0239169	0.0116271	0.0423426
cg04222728	0.0275094	0.0165529	0.099728	-0.0126852	0.00934903	0.177947	-0.0202784	0.0134668	0.135331
cg04222742	-0.0201201	0.0323297	0.535163	0.0228913	0.0182597	0.212951	0.0121751	0.0263021	0.644466
cg04222748	0.00181354	0.0084679	0.830862	0.00241915	0.00478263	0.614119	-0.00343652	0.00688912	0.619014
cg04222842	0.00321493	0.0260141	0.901898	-0.0152588	0.0146926	0.301576	0.000988759	0.021164	0.962832
cg04222851	0.036062	0.0536035	0.502687	0.012624	0.030275	0.677606	-0.0147528	0.0436095	0.735866
cg04222876	0.00306831	0.00219862	0.166	-0.00236892	0.00124177	0.0593578	-0.000850678	0.0017887	0.635429
cg04222917	0.010222	0.0479081	0.831484	0.00464671	0.0270583	0.864004	-0.000558578	0.0389759	0.988595
cg04222920	-0.00108366	0.0055723	0.846208	-0.00368642	0.00314721	0.244307	0.00150966	0.00453339	0.739839
cg04222924	-0.0112266	0.0232058	0.629619	0.0111966	0.0131065	0.395035	0.0133932	0.0188792	0.47975
cg04222933	0.0290674	0.0139147	0.0393013	-0.0203906	0.00785895	0.0109234	-0.0120584	0.0113204	0.289408
cg04222986	-0.0129836	0.0157175	0.410777	0.00915471	0.00887718	0.304955	0.0178917	0.0127871	0.16491
cg04223026	-0.00365957	0.0245214	0.881671	-0.00320571	0.0138496	0.817436	-0.0155341	0.0199496	0.438051
cg04223044	-0.00658743	0.019694	0.738725	0.00624398	0.0111231	0.575838	0.0196947	0.0160222	0.221935
cg04223078	0.000106116	0.0196954	0.995712	0.0061814	0.0111239	0.57969	0.00356973	0.0160233	0.824168
cg04223131	-0.000547116	0.0138027	0.968462	-0.00260336	0.00779573	0.739133	0.00142511	0.0112293	0.899272
cg04223135	0.00154338	0.0105969	0.884501	0.000202657	0.00598508	0.973057	0.00103924	0.00862118	0.904298
cg04223148	-0.0230507	0.0182872	0.210487	0.0155098	0.0103285	0.136402	0.00675573	0.0148777	0.650772
cg04223160	0.000336115	0.00310264	0.913954	1.01064e-05	0.00175236	0.99541	-0.00120247	0.00252417	0.634863
cg04223179	0.0075666	0.00900058	0.402574	-2.84182e-05	0.00508349	0.995551	-0.00223136	0.00732249	0.76122
cg04223219	-0.0102305	0.0112191	0.364068	0.000196633	0.00633648	0.975307	0.00262966	0.00912735	0.773873
cg04223222	0.00843078	0.0104153	0.420213	-0.00124062	0.00588254	0.833404	-0.0114771	0.00847348	0.178699
cg04223227	-0.0139486	0.0251613	0.58059	0.00185967	0.014211	0.896153	0.00648178	0.0204701	0.752186
cg04223240	-0.00109108	0.0241038	0.963988	0.0036362	0.0136137	0.789955	0.00940954	0.0196099	0.632412
cg04223256	-0.000858876	0.00346953	0.805002	0.000570656	0.00195957	0.771503	0.000113001	0.00282266	0.968148
cg04223389	0.00746725	0.00387279	0.0567329	-0.00471994	0.00218733	0.0333829	-0.00421034	0.00315073	0.184544
cg04223417	-0.0232512	0.0123782	0.0632989	0.0112061	0.00699114	0.112175	0.0254394	0.0100704	0.0131336
cg04223424	-0.00357258	0.00377835	0.346709	0.00183953	0.00213399	0.390785	0.00230621	0.0030739	0.454899
cg04223436	0.0396921	0.0341685	0.248196	-0.015693	0.0192982	0.418085	-0.0383928	0.027798	0.170379
cg04223442	0.00868079	0.00545292	0.114616	-0.0033071	0.00307978	0.285545	-0.00478403	0.00443626	0.283506
cg04223445	0.000479191	0.0102301	0.962735	-0.00256292	0.00577794	0.658331	0.00130635	0.0083228	0.875599
cg04223517	-0.00557635	0.0403593	0.890391	0.0041434	0.0227948	0.856139	0.0122126	0.0328346	0.710738
cg04223524	-0.00225522	0.00669829	0.737073	0.00187974	0.00378316	0.620394	0.00518286	0.00544944	0.343903
cg04223548	0.00354872	0.0212039	0.86743	0.0192743	0.0119759	0.110741	-0.00519346	0.0172506	0.764007
cg04223553	0.00114388	0.0155286	0.941429	0.00459593	0.00877046	0.601445	-0.00832104	0.0126334	0.511662
cg04223606	-0.00274696	0.00672064	0.683626	-0.00405889	0.00379578	0.287554	0.00240972	0.00546762	0.660382
cg04223621	0.00258799	0.00765069	0.735885	0.00196507	0.00432107	0.650285	-0.00190783	0.00622427	0.759864
cg04223645	-0.00307454	0.00238905	0.20115	0.000276222	0.00134932	0.838222	0.00419912	0.00194363	0.0331752
cg04223671	-0.000603016	0.00545995	0.912284	-0.00363008	0.00308376	0.241982	0.00333948	0.00444198	0.453974
cg04223697	-0.00678473	0.0127849	0.59684	0.00848573	0.00722087	0.242775	0.00500643	0.0104013	0.631356
cg04223793	-0.0190556	0.0141216	0.180318	0.00549847	0.0079758	0.492204	0.0151727	0.0114887	0.18969
cg04223829	0.0103845	0.0304823	0.73408	-0.0102142	0.0172163	0.554357	-0.0200525	0.0247991	0.420706
cg04223832	-0.00687893	0.0119204	0.565215	0.0129754	0.0067326	0.0568437	0.00194412	0.00969794	0.84153
cg04223842	-0.00441431	0.0131423	0.737675	0.00286402	0.00742272	0.700448	-0.00591288	0.010692	0.581511
cg04223844	-0.0012822	0.00302058	0.672139	0.000925478	0.00170601	0.588718	3.31417e-05	0.00245741	0.989267
cg04223863	0.0045178	0.0279878	0.872095	0.00288506	0.0158074	0.855557	0.00047636	0.0227697	0.983351
cg04223904	-0.00340078	0.0134653	0.801138	0.00229958	0.00760514	0.763009	0.0137901	0.0109548	0.211085
cg04223924	-0.00934089	0.034874	0.78938	0.0167503	0.0196967	0.397168	0.0225079	0.028372	0.429511
cg04223956	0.000559074	0.00805223	0.944788	2.41714e-05	0.00454786	0.99577	-9.36724e-07	0.00655095	0.999886
cg04223988	0.00730494	0.0120751	0.546604	0.0103056	0.00681995	0.133982	-0.0156362	0.00982377	0.114679
cg04224025	-0.00139945	0.0357506	0.968855	-0.00773513	0.0201918	0.702488	-0.0193174	0.0290851	0.508144
cg04224041	-0.0296411	0.0358275	0.410062	-0.00199377	0.0202352	0.921713	0.0317622	0.0291477	0.278518
cg04224064	-0.0121991	0.0304899	0.689952	-0.010703	0.0172205	0.535696	0.0103718	0.0248053	0.676769
cg04224084	-0.00116597	0.00955503	0.903128	0.00900547	0.00539664	0.098365	-0.0102858	0.00777356	0.188857
cg04224092	-0.0015932	0.0188792	0.932919	-0.000661451	0.0106629	0.950663	0.00452662	0.0153593	0.768835
cg04224120	0.00258599	0.012182	0.832329	0.00481113	0.00688031	0.486046	0.00223655	0.00991071	0.821928
cg04224187	0.0144849	0.0352035	0.681633	-0.0195017	0.0198828	0.32909	-0.0143402	0.0286401	0.617702
cg04224235	0.0152467	0.00911182	0.0974607	-0.00251427	0.00514631	0.626247	-0.0235323	0.00741298	0.0020063
cg04224247	-0.0229443	0.030905	0.459613	0.0267985	0.017455	0.127934	0.0105765	0.025143	0.674928
cg04224278	-0.0271125	0.0151957	0.0774822	0.0217524	0.00858246	0.0128435	0.0206355	0.0123626	0.098271
cg04224316	0.00200496	0.00656414	0.760677	-0.00115252	0.00370739	0.75656	-0.00391399	0.0053403	0.465359
cg04224340	0.0196693	0.0188781	0.300016	0.000387752	0.0106623	0.971064	-0.00364922	0.0153584	0.812684
cg04224442	-0.00366911	0.00770589	0.635032	0.0032939	0.00435225	0.450969	0.00470883	0.00626918	0.454388
cg04224475	0.00796649	0.00306328	0.0107446	-0.00297329	0.00173013	0.0888562	-0.0053353	0.00249215	0.0347678
cg04224557	-0.00967368	0.0123227	0.434332	0.00416966	0.00695983	0.550486	-0.00307143	0.0100253	0.759974
cg04224568	0.00393176	0.00850291	0.644818	-0.00379046	0.0048024	0.431851	-0.00934524	0.0069176	0.179827
cg04224590	-0.0162644	0.0418647	0.698489	0.0193202	0.023645	0.415856	0.0191942	0.0340594	0.574347
cg04224620	0.00644243	0.00939384	0.494449	-0.00324647	0.0053056	0.542024	-0.0100657	0.00764242	0.190881
cg04224624	-0.00725494	0.00687223	0.293706	0.00312629	0.0038814	0.422508	0.00704727	0.00559095	0.21049
cg04224661	0.0117416	0.0130985	0.372231	-0.00659231	0.00739797	0.375059	-0.00448033	0.0106564	0.675087
cg04224688	-0.0185251	0.0152351	0.226924	0.00985778	0.00860469	0.254739	0.0105844	0.0123946	0.395214
cg04224786	0.0297124	0.0316801	0.350608	-0.0130364	0.0178928	0.467993	0.0127815	0.0257736	0.621065
cg04224811	-0.0128613	0.00935767	0.172448	0.00661916	0.00528517	0.213404	0.0109074	0.007613	0.155118
cg04224821	0.00182213	0.0104403	0.86181	-0.00363112	0.00589662	0.539456	0.00209481	0.00849377	0.805711
cg04224864	0.00487165	0.00562402	0.388485	0.000208315	0.00317642	0.947844	-0.00588282	0.00457546	0.201566
cg04224927	0.00896755	0.0122186	0.464746	-0.0106536	0.006901	0.125864	0.00292677	0.00994052	0.769053
cg04224968	0.00143425	0.00423884	0.735816	-0.000286278	0.00239408	0.905063	-0.00293684	0.00344854	0.396501
cg04225046	0.000444084	0.0126821	0.972138	0.00197496	0.00716279	0.78334	-0.00803681	0.0103176	0.437891
cg04225088	-0.0023682	0.0215312	0.912643	0.00490079	0.0121607	0.687825	0.00529371	0.0175168	0.763135
cg04225089	0.00645054	0.0081713	0.431776	-0.00248137	0.00461511	0.592029	-0.00197486	0.00664782	0.767043
cg04225100	0.0139284	0.0144675	0.338049	-0.00564112	0.00817119	0.491595	0.00259279	0.0117702	0.826108
cg04225172	-0.0111479	0.0372573	0.76541	-0.00785387	0.0210427	0.70978	-0.00571188	0.0303109	0.850919
cg04225197	-0.02235	0.0221326	0.315066	-0.00184303	0.0125004	0.883089	0.0112987	0.0180061	0.531796
cg04225243	-0.00107461	0.00541672	0.843153	0.000258558	0.00305934	0.93282	0.00354721	0.00440681	0.422804
cg04225254	-0.0201817	0.0223974	0.369757	0.00448798	0.0126499	0.723515	0.0116037	0.0182215	0.525731
cg04225274	0.017505	0.0223313	0.435001	-0.0104554	0.0126126	0.409137	-0.000499629	0.0181678	0.978116
cg04225284	0.0172308	0.035454	0.62805	-0.0207431	0.0200242	0.302799	-0.00211253	0.0288438	0.941764
cg04225304	0.00280534	0.00371324	0.451762	-0.0021052	0.00209722	0.317944	-0.0032934	0.00302093	0.278301
cg04225347	7.8585e-05	0.00303106	0.979369	0.000454922	0.00171193	0.791001	0.00114719	0.00246594	0.642809
cg04225356	-0.00700908	0.0128877	0.587775	0.000866661	0.00727893	0.905468	-0.000683792	0.0104849	0.948134
cg04225368	-0.0145146	0.0363512	0.69055	-0.00900491	0.020531	0.661917	0.00629258	0.0295738	0.831944
cg04225381	-0.0262267	0.0165859	0.11704	0.00500433	0.00936765	0.594403	0.0146039	0.0134936	0.281783
cg04225407	-0.0112146	0.0226092	0.620992	-0.000789392	0.0127696	0.950834	0.00876909	0.0183939	0.634609
cg04225473	0.0569878	0.0265046	0.0340068	-0.00384852	0.0149697	0.79765	-0.0478883	0.021563	0.0286633
cg04225508	-0.00355362	0.0174884	0.839401	0.00148444	0.00987737	0.880847	0.00528868	0.0142278	0.710908
cg04225523	0.00276619	0.00240343	0.252561	-0.00189504	0.00135745	0.16586	-0.000508112	0.00195533	0.795517
cg04225538	0.0112467	0.0198724	0.572723	-0.00913493	0.0112239	0.417684	-0.00322615	0.0161674	0.842248
cg04225551	-0.00277685	0.0185444	0.881277	0.00934708	0.0104738	0.374351	0.00209733	0.0150869	0.889723
cg04225554	0.0191035	0.0154585	0.219489	-0.00978857	0.00873089	0.264967	-0.00803831	0.0125764	0.52421
cg04225594	-0.00625877	0.0077976	0.424117	0.00484207	0.00440405	0.274262	0.00697788	0.0063438	0.274047
cg04225605	-0.0117952	0.0121792	0.335192	0.0151446	0.00687876	0.0300366	0.013398	0.00990848	0.179431
cg04225626	-0.00201413	0.00897159	0.822835	-0.00352931	0.00506711	0.487757	0.00605092	0.0072989	0.409109
cg04225655	-0.0141321	0.009095	0.123448	0.00296359	0.00513681	0.565309	0.00974499	0.0073993	0.190905
cg04225659	0.00506541	0.00654048	0.440517	9.59382e-05	0.00369403	0.979333	-0.00335487	0.00532105	0.529842
cg04225760	0.000134835	0.0229041	0.995315	0.00456757	0.0129361	0.724782	-0.0117083	0.0186338	0.531246
cg04225775	0.0386151	0.0301555	0.20338	-0.0356868	0.0170317	0.0387208	-0.0321947	0.0245332	0.192488
cg04225785	-0.00621192	0.032191	0.847381	-0.017533	0.0181813	0.337247	-0.000468962	0.0261892	0.98575
cg04225825	0.0191658	0.00991078	0.0560189	-0.00922954	0.00559756	0.102381	-0.0119417	0.00806299	0.1418
cg04225902	-0.0260435	0.0315876	0.411667	-0.00210234	0.0178405	0.906435	0.0186975	0.0256983	0.468606
cg04225940	-0.00249867	0.00696068	0.72039	0.00132198	0.00393136	0.737389	0.000145413	0.00566291	0.979566
cg04226001	0.000239741	0.00928384	0.979451	-0.000757927	0.00524347	0.885366	0.00571863	0.00755293	0.450782
cg04226002	0.0175882	0.0425199	0.680037	-0.00659388	0.0240151	0.784223	0.000455443	0.0345924	0.989522
cg04226033	-0.00895288	0.021935	0.68405	0.0241231	0.0123888	0.0543757	-0.00938146	0.0178453	0.600278
cg04226062	-0.00116422	0.00622761	0.852091	0.00250889	0.00351733	0.477358	-0.00153862	0.00506652	0.762013
cg04226092	0.00244356	0.00749439	0.74508	-0.000689406	0.0042328	0.870954	0.00113469	0.00609712	0.852748
cg04226102	0.033007	0.0211349	0.121575	-0.0273757	0.0119369	0.023963	-0.0263088	0.0171944	0.12922
cg04226110	0.0217342	0.0577364	0.707405	-0.0494418	0.0326093	0.13269	-0.011687	0.0469719	0.804029
cg04226149	-0.00968973	0.0198293	0.626176	0.013858	0.0111995	0.218905	0.00654442	0.0161323	0.685867
cg04226232	-0.00725943	0.0333579	0.828176	0.0184055	0.0188404	0.331015	0.0106768	0.0271385	0.694864
cg04226251	0.0306844	0.0384695	0.427014	-0.0259316	0.0217274	0.235556	-0.0340253	0.0312971	0.279628
cg04226256	0.00267198	0.0078956	0.735776	0.00258495	0.0044594	0.563471	-0.00436465	0.00642352	0.498436
cg04226276	0.0265816	0.0184683	0.153249	-0.0129797	0.0104308	0.216334	-0.0193146	0.015025	0.201647
cg04226314	0.0116299	0.0131708	0.379393	-0.00238161	0.0074388	0.749528	-0.0038153	0.0107152	0.722558
cg04226363	0.00129737	0.00264392	0.624737	0.00173379	0.00149327	0.248434	-0.0012937	0.00215098	0.548932
cg04226364	-0.00250451	0.00404255	0.537	0.00101205	0.00228321	0.658557	0.00119254	0.00328884	0.717683
cg04226365	0.00364953	0.00303126	0.231504	-0.00167386	0.00171204	0.330631	-0.00297016	0.00246611	0.231339
cg04226366	-0.00279551	0.00754854	0.71193	0.0019912	0.00426338	0.641503	0.000900107	0.00614117	0.883773
cg04226375	-0.00878955	0.0100659	0.384686	-0.00197113	0.00568515	0.729549	0.0122221	0.00818915	0.138787
cg04226394	-0.00462577	0.00248227	0.0653824	0.00240793	0.00140197	0.0890407	0.000340003	0.00201946	0.866645
cg04226542	-0.00195381	0.00422539	0.644821	-0.000123834	0.00238648	0.958722	0.00224152	0.00343759	0.515887
cg04226547	0.00240335	0.00877922	0.784849	0.0101061	0.00495846	0.044228	-0.00843437	0.0071424	0.240506
cg04226590	0.0196159	0.0254738	0.443127	-0.0103087	0.0143875	0.475382	-0.00460362	0.0207243	0.82467
cg04226648	0.00547356	0.0135901	0.688002	0.00386112	0.00767563	0.616067	-0.00770253	0.0110563	0.487663
cg04226669	-0.0104644	0.00824051	0.207136	0.00972894	0.0046542	0.0391741	0.0014126	0.00670412	0.833555
cg04226674	-0.0263455	0.0194118	0.177838	0.010733	0.0109637	0.330011	0.0275268	0.0157926	0.0844657
cg04226691	0.00829385	0.012111	0.495076	0.0014134	0.00684026	0.836728	-0.00560479	0.00985302	0.570766
cg04226720	0.00490521	0.0246527	0.842696	-0.000914588	0.0139237	0.947762	0.000479081	0.0200564	0.980992
cg04226724	0.000705242	0.00470097	0.881057	0.00193921	0.00265509	0.466904	-0.00117598	0.00382451	0.759126
cg04226738	-0.0192217	0.0243795	0.432345	-0.00333228	0.0137694	0.809282	0.00639065	0.0198341	0.747984
cg04226745	-0.00889923	0.0128302	0.489565	-0.00210718	0.00724645	0.771828	0.00866518	0.0104381	0.408473
cg04226749	0.0120679	0.00626005	0.0567792	-0.00504746	0.00353565	0.156589	-0.00223134	0.00509291	0.662259
cg04226766	0.0185707	0.00754194	0.0155494	-0.0039246	0.00425965	0.359134	-0.0106255	0.0061358	0.0864706
cg04226788	-0.000556383	0.0134558	0.967102	0.0056494	0.00759975	0.459038	0.00746856	0.010947	0.496693
cg04226804	-0.0190252	0.0158369	0.232521	0.0189594	0.00894459	0.0365625	0.0114704	0.0128842	0.375501
cg04226815	0.00228372	0.00305237	0.456143	-0.00142993	0.00172396	0.408869	-0.00115138	0.00248328	0.643925
cg04226823	0.0157687	0.0151341	0.300006	0.00186484	0.00854765	0.82775	-0.0160283	0.0123124	0.196038
cg04226863	0.0077239	0.0526602	0.88369	0.0124495	0.0297422	0.67644	0.00405718	0.042842	0.924746
cg04226884	-0.0124994	0.0350373	0.72205	-0.0154036	0.0197889	0.43821	0.00487587	0.0285048	0.864534
cg04226892	-0.0164082	0.012666	0.19821	0.00426711	0.00715373	0.552225	0.00622996	0.0103046	0.546853
cg04226898	-0.025597	0.0272953	0.350662	0.0313911	0.0154163	0.0444252	0.01931	0.0222063	0.386658
cg04226903	-0.0175761	0.0134201	0.193364	0.00829635	0.00757959	0.27639	0.0149849	0.010918	0.173041
cg04226952	0.0212837	0.013095	0.107304	-0.0138443	0.00739599	0.0642067	-0.0119863	0.0106535	0.263293
cg04227026	-0.0148671	0.021107	0.482874	0.0163695	0.0119211	0.172839	0.00122889	0.0171717	0.943094
cg04227077	-0.000926897	0.0217261	0.966057	-0.00132736	0.0122708	0.91408	0.0167261	0.0176754	0.346329
cg04227079	-0.0176856	0.027131	0.516018	0.0102249	0.0153234	0.506165	0.0192972	0.0220726	0.384113
cg04227087	-0.00563925	0.0466816	0.904095	0.0136139	0.0263655	0.60677	0.0138147	0.0379781	0.716826
cg04227118	-0.0126304	0.0113125	0.266938	0.00287101	0.00638925	0.654172	0.00498931	0.00920337	0.588968
cg04227125	0.00517846	0.0175338	0.768358	-0.00531742	0.00990303	0.59252	-0.00475011	0.0142648	0.739849
cg04227141	0.00432338	0.00700588	0.538595	0.00159053	0.00395689	0.688585	-0.00281328	0.00569968	0.622703
cg04227173	0.00178133	0.0192057	0.926292	0.00237492	0.0108473	0.827151	-0.0141688	0.0156249	0.366734
cg04227225	-0.0120067	0.00970681	0.219066	0.00862503	0.00548236	0.118888	0.0161214	0.00789704	0.0438945
cg04227254	0.00807534	0.00595387	0.178115	-0.00428767	0.00336272	0.205303	-0.00413131	0.00484382	0.395792
cg04227396	0.0136919	0.0155632	0.381138	0.00340332	0.00879	0.699462	-0.0173521	0.0126615	0.173675
cg04227400	0.00210203	0.0137374	0.878701	-0.00588292	0.00775883	0.450137	0.00356994	0.0111762	0.750084
cg04227438	0.0274718	0.0169011	0.107278	-0.0154308	0.00954564	0.109194	-0.0139117	0.01375	0.314144
cg04227467	-0.0725292	0.0314027	0.0230062	0.0458502	0.0177361	0.0112071	0.0413225	0.0255479	0.108995
cg04227469	0.0254109	0.0159945	0.115344	0.00510733	0.00903363	0.573115	-0.0144487	0.0130125	0.269555
cg04227528	0.00435379	0.0436674	0.920784	-0.0169369	0.0246632	0.493874	0.0194328	0.0355259	0.585621
cg04227581	-0.00152427	0.0260725	0.953499	-0.00860086	0.0147256	0.560513	0.00261826	0.0212115	0.902015
cg04227591	-0.0024063	0.0124221	0.846802	0.000262619	0.00701592	0.970217	0.00681326	0.0101061	0.501786
cg04227631	0.0354439	0.018183	0.0541201	-0.0129783	0.0102697	0.209318	-0.0186386	0.0147929	0.210673
cg04227633	-0.00313753	0.00405882	0.441373	0.00227067	0.0022924	0.324358	0.000983267	0.00330208	0.766507
cg04227637	-0.0152723	0.0278906	0.585225	-0.00409703	0.0157525	0.795341	0.0184296	0.0226906	0.418637
cg04227643	-0.0037126	0.0198305	0.851878	-0.0170504	0.0112002	0.131144	0.0101746	0.0161332	0.529732
cg04227701	-0.00459606	0.00317195	0.150538	0.00319185	0.0017915	0.0779021	0.00117806	0.00258056	0.64903
cg04227735	-0.00587143	0.00985153	0.552555	-0.000895565	0.0055641	0.872461	0.00876198	0.00801478	0.276974
cg04227743	0.0106362	0.0148196	0.474642	0.000872773	0.00837004	0.917165	-0.00640599	0.0120566	0.596394
cg04227745	-0.00387884	0.0121068	0.749359	-0.00141971	0.00683788	0.835954	0.00468917	0.0098496	0.635079
cg04227758	0.00414599	0.00981319	0.673592	-0.00292363	0.00554245	0.59904	-0.00114115	0.00798359	0.886633
cg04227789	0.00225577	0.00286849	0.433534	-0.000332385	0.00162011	0.837872	-0.00210055	0.00233368	0.370274
cg04227860	0.0722001	0.0335581	0.0338948	-0.0373267	0.0189535	0.0517327	-0.0362797	0.0273015	0.186981
cg04227885	0.0171533	0.0281279	0.543385	-0.014814	0.0158865	0.353377	-0.00326529	0.0228837	0.886827
cg04227892	-0.00816353	0.0121875	0.504544	-0.00102225	0.00688346	0.882247	0.0113398	0.00991525	0.255547
cg04227893	-0.0492499	0.0355272	0.168814	0.0332873	0.0200656	0.100328	0.0473912	0.0289034	0.104286
cg04227922	-0.00536314	0.0112087	0.633373	-0.00375682	0.0063306	0.554255	0.00791572	0.00911889	0.387484
cg04227931	-0.0114219	0.0143283	0.42729	0.0112992	0.00809258	0.165797	0.00540022	0.0116569	0.644203
cg04227945	-0.00810151	0.0116846	0.489731	0.00984276	0.00659941	0.139053	-0.00545211	0.00950609	0.567594
cg04227949	0.0519917	0.0356432	0.147853	-0.0545546	0.0201311	0.00794454	-0.0307963	0.0289978	0.290835
cg04227950	0.00381229	0.00851738	0.655437	0.00608377	0.00481057	0.20899	-0.00421124	0.00692937	0.544767
cg04227961	-0.0131782	0.00816539	0.109762	-0.000573706	0.00461178	0.901253	0.0105826	0.00664301	0.114371
cg04227973	-0.00926241	0.0114981	0.422445	0.00581532	0.00649406	0.372723	6.85085e-05	0.00935433	0.994171
cg04227975	0.00695429	0.00984212	0.481501	-0.00141315	0.00555878	0.799858	-0.00468757	0.00800712	0.559607
cg04227985	0.0174203	0.0106803	0.106084	-0.000583414	0.00603217	0.923149	-0.0194895	0.00868901	0.0271491
cg04227998	-0.0186649	0.0230914	0.420872	0.00802657	0.0130419	0.539687	0.00635272	0.0187861	0.735966
cg04228021	0.00324036	0.0158898	0.838834	-0.00491051	0.0089745	0.585511	-0.0118548	0.0129273	0.361373
cg04228039	-0.0634332	0.027435	0.0228635	0.0290896	0.0154952	0.0634464	0.0463252	0.0223199	0.0405588
cg04228042	0.00805719	0.0116349	0.490261	-0.00263569	0.00657136	0.689228	-0.00708716	0.00946568	0.455818
cg04228045	0.000598356	0.0357255	0.986671	0.013009	0.0201776	0.520612	0.00206071	0.0290648	0.943621
cg04228065	0.0353959	0.0202675	0.083869	-0.0165476	0.011447	0.151485	-0.0258199	0.0164888	0.120594
cg04228072	-0.0044149	0.0204415	0.829454	-0.00754316	0.0115453	0.515057	0.00231335	0.0166303	0.889653
cg04228083	3.39356e-05	0.0122147	0.997789	0.00472963	0.00689879	0.4946	0.00796026	0.00993733	0.425043
cg04228091	-0.027014	0.0172066	0.119644	0.0153437	0.00971822	0.117592	0.0282956	0.0139986	0.0459733
cg04228104	0.0168592	0.00992283	0.0924854	-0.00792919	0.00560437	0.16029	-0.0128066	0.00807279	0.115874
cg04228235	0.0141506	0.0296079	0.633762	-0.00175006	0.0167224	0.916865	-0.022723	0.0240877	0.347825
cg04228305	-0.000368214	0.0241828	0.987883	-0.00994439	0.0136583	0.468299	0.000302148	0.0196741	0.987778
cg04228358	-0.00251154	0.0271322	0.926437	0.0252455	0.0153241	0.102671	-0.0182266	0.0220735	0.410968
cg04228402	0.00618468	0.00999173	0.537366	-0.00938898	0.00564328	0.0993581	-0.00318965	0.00812884	0.695624
cg04228428	0.00458978	0.0235418	0.845826	-0.000583157	0.0132963	0.965106	0.0136058	0.0191526	0.47915
cg04228468	0.00781327	0.0105038	0.458746	-0.00490474	0.0059325	0.410383	-0.00515592	0.00854544	0.547668
cg04228516	0.0323468	0.0193059	0.0970273	-0.0168811	0.0109039	0.124805	-0.034826	0.0157065	0.028913
cg04228573	-0.00462113	0.00295503	0.121084	-0.000180772	0.00166899	0.913969	0.00535286	0.00240408	0.0282658
cg04228581	-0.0173486	0.0219306	0.430815	0.00452804	0.0123863	0.715475	0.0101207	0.0178418	0.571845
cg04228628	0.000188471	0.0027528	0.945555	0.000721961	0.00155477	0.643425	-0.000871107	0.00223956	0.698147
cg04228654	-0.000246235	0.00648793	0.969803	0.00292998	0.00366435	0.425883	0.00235041	0.0052783	0.657087
cg04228709	-0.0513913	0.0261277	0.0520194	0.0187863	0.0147568	0.206007	0.0466287	0.0212564	0.0306259
cg04228742	-0.00569445	0.0188285	0.762959	0.00866633	0.0106342	0.41708	-0.000572866	0.015318	0.970244
cg04228762	-0.00531935	0.010632	0.617974	-0.00923415	0.00600489	0.127327	0.00494288	0.00864971	0.569003
cg04228764	0.00207967	0.00256394	0.419261	-0.00149639	0.0014481	0.303985	-0.00177334	0.00208591	0.397313
cg04228794	0.0105733	0.0195924	0.590653	0.00576509	0.0110657	0.603551	-0.0120339	0.0159395	0.452075
cg04228827	0.0126216	0.0154573	0.416167	-0.00604341	0.0087302	0.490422	-0.00453474	0.0125754	0.719171
cg04228836	0.0261982	0.0404679	0.518898	0.0129408	0.0228561	0.572562	-0.0144341	0.0329229	0.662045
cg04228848	0.0154251	0.0102143	0.134226	-0.00462775	0.005769	0.424392	-0.00736135	0.00830994	0.377867
cg04228849	0.003642	0.0177225	0.837607	0.0029277	0.0100096	0.770531	-0.00415996	0.0144183	0.773558
cg04228868	0.0131962	0.015737	0.403766	0.00981396	0.00888821	0.27223	-0.0123977	0.012803	0.335258
cg04228903	0.0288707	0.0160823	0.0757058	-0.0164059	0.00908319	0.0739591	-0.0243782	0.0130838	0.0654241
cg04228924	0.00243746	0.0124548	0.845247	0.00228182	0.00703443	0.746342	-0.0030867	0.0101327	0.761296
cg04228935	-0.000840218	0.00419328	0.841604	-0.00120195	0.00236834	0.612941	0.000453569	0.00341147	0.894502
cg04228945	0.00330638	0.0118144	0.780175	-0.0092317	0.00667272	0.169656	0.00603389	0.00961169	0.531618
cg04228998	-0.0107919	0.00958601	0.263001	0.00590061	0.00541413	0.27845	0.013344	0.00779876	0.0902364
cg04229059	-0.0123116	0.016092	0.446063	0.00774359	0.00908866	0.396288	0.016338	0.0130917	0.215017
cg04229083	0.00817564	0.00728554	0.264531	0.00387108	0.00411484	0.34914	-0.00855785	0.0059272	0.151977
cg04229097	0.0487563	0.0390049	0.214275	0.00194772	0.0220298	0.929729	-0.024876	0.0317327	0.434976
cg04229103	0.0123697	0.00855403	0.151348	8.17425e-05	0.00483128	0.986535	-0.0101365	0.00695919	0.148434
cg04229206	-0.00302791	0.00833259	0.717103	0.00388674	0.00470621	0.410881	0.00114391	0.00677904	0.866347
cg04229213	0.0015107	0.0101792	0.882324	-0.0072411	0.00574919	0.210842	0.00276504	0.00828139	0.739179
cg04229238	-0.00161794	0.00265123	0.543101	0.00156688	0.0014974	0.297952	-0.000372892	0.00215693	0.863101
cg04229258	0.0519109	0.0452612	0.254208	-0.0466282	0.0255633	0.0711949	-0.0512301	0.0368225	0.167294
cg04229272	0.0392815	0.0415669	0.346973	-0.00642001	0.0234768	0.785073	-0.0174069	0.033817	0.607895
cg04229294	-0.0110216	0.014111	0.436645	-0.00427527	0.00796981	0.592875	0.00287139	0.0114801	0.803019
cg04229315	0.0190708	0.014692	0.197321	-0.000849579	0.00829798	0.918661	-0.0165691	0.0119528	0.168827
cg04229322	-0.00167938	0.00949064	0.859912	0.00461228	0.00536027	0.391637	0.00312278	0.00772118	0.686768
cg04229372	-0.00876193	0.00721461	0.227486	0.00516616	0.00407478	0.207859	0.0048143	0.0058695	0.414079
cg04229380	-0.00280476	0.0143736	0.845693	-4.19813e-05	0.00811814	0.995884	0.00539332	0.0116937	0.645667
cg04229482	-0.00758651	0.0198835	0.703623	-0.00082571	0.0112301	0.941537	0.00491815	0.0161764	0.761748
cg04229487	0.00554397	0.0154473	0.720445	0.00170232	0.00872457	0.845705	0.00401745	0.0125673	0.749895
cg04229491	0.0149903	0.0127497	0.242549	0.00146962	0.00720099	0.83871	-0.0112349	0.0103726	0.281407
cg04229650	0.0230733	0.0218453	0.293467	-0.018577	0.0123381	0.135371	-0.0159436	0.0177724	0.371863
cg04229691	0.0152578	0.0186215	0.414567	-0.00390471	0.0105173	0.711242	0.000846752	0.0151496	0.955541
cg04229722	-0.0204669	0.0573551	0.721975	0.0290133	0.0323939	0.37264	0.0126589	0.0466617	0.786737
cg04229820	-0.0210919	0.0202329	0.299766	0.00555849	0.0114275	0.627759	0.0242332	0.0164607	0.144174
cg04229842	-0.00607516	0.00407788	0.139492	0.00236632	0.00230317	0.306752	0.00281758	0.00331758	0.397791
cg04229851	0.00115531	0.0202067	0.954522	0.0128431	0.0114126	0.263192	0.00320105	0.0164393	0.846015
cg04229882	-0.00290772	0.0117623	0.805265	-0.00471578	0.00664327	0.479478	0.000773915	0.00956927	0.935706
cg04229928	-0.0398596	0.0261996	0.131384	0.0309349	0.0147974	0.0391551	0.0272129	0.0213148	0.204721
cg04229930	-0.00486192	0.0424609	0.909073	-0.016817	0.0239817	0.484814	-0.000142784	0.0345443	0.99671
cg04229986	0.0395446	0.0244837	0.109496	-0.00939842	0.0138283	0.498327	-0.02334	0.0199189	0.244138
cg04230029	0.0266141	0.018909	0.162447	-0.0081377	0.0106797	0.447903	-0.023985	0.0153835	0.122188
cg04230050	-0.0141555	0.018045	0.434666	0.000129235	0.0101918	0.989909	0.0075724	0.0146807	0.607151
cg04230060	-0.0301655	0.0199195	0.133151	0.0155851	0.0112505	0.16911	0.0221858	0.0162057	0.174125
cg04230073	-0.034588	0.0238101	0.149513	0.0158141	0.0134479	0.242461	0.0341855	0.0193709	0.0807149
cg04230117	-0.00897746	0.0475003	0.850485	-0.00172805	0.0268279	0.948773	-0.0239386	0.0386442	0.537049
cg04230179	-0.0139629	0.0126191	0.271222	-0.00348357	0.00712719	0.626095	0.0128775	0.0102663	0.212701
cg04230213	-0.0298104	0.0217275	0.173193	0.00778035	0.0122716	0.52755	0.0117066	0.0176766	0.509355
cg04230238	0.0159192	0.0213924	0.458566	0.00812922	0.0120823	0.502647	-0.0121775	0.017404	0.485774
cg04230253	-0.000815431	0.0025267	0.74759	0.00096157	0.00142707	0.502019	0.00218891	0.00205561	0.289563
cg04230325	-0.066262	0.0376677	0.0816782	0.0556863	0.0212745	0.0102613	0.0411346	0.0306448	0.1826
cg04230397	-0.0172466	0.011922	0.151195	0.00347094	0.0067335	0.607384	0.00434581	0.00969925	0.655101
cg04230403	0.00346334	0.0153616	0.822096	-0.00110855	0.00867617	0.898593	0.000744788	0.0124975	0.9526
cg04230438	0.00485574	0.0207715	0.815652	-0.00317797	0.0117317	0.787047	-0.0176747	0.0168988	0.298173
cg04230537	0.0172445	0.0130839	0.190578	0.00103979	0.00738973	0.88839	-0.0149444	0.0106445	0.163495
cg04230554	-0.0176873	0.0171447	0.304776	-0.00227755	0.00968325	0.81454	0.0190366	0.0139482	0.17544
cg04230579	0.00201945	0.0387549	0.958549	0.00897025	0.0218886	0.682837	-0.00666121	0.0315293	0.833115
cg04230582	-0.0116221	0.0114544	0.312775	0.00228551	0.0064694	0.724638	0.0137912	0.00931882	0.142099
cg04230589	0.00241157	0.00186868	0.199907	-0.00117704	0.00105542	0.26748	-0.00225808	0.00152028	0.140674
cg04230590	0.0578993	0.0303832	0.0596281	-0.0228693	0.0171603	0.185725	-0.0361463	0.0247184	0.146852
cg04230594	0.000205477	0.0107313	0.984762	0.00423232	0.00606096	0.486648	-0.00423349	0.00873049	0.628823
cg04230662	0.00465781	0.00377666	0.220408	-0.00269891	0.00213304	0.208768	-0.000131912	0.00307253	0.965842
cg04230699	0.00598974	0.00757876	0.431242	-0.00577462	0.00428045	0.180424	-0.00227441	0.00616576	0.713015
cg04230700	-0.0187604	0.0097209	0.0565107	0.000738196	0.00549032	0.893319	0.0108747	0.00790851	0.172245
cg04230735	0.00113492	0.00913714	0.901404	0.000514123	0.00516061	0.920846	-0.00306662	0.00743358	0.680847
cg04230851	-0.0553815	0.0223796	0.0150546	0.016179	0.0126399	0.203569	0.0301491	0.0182071	0.100941
cg04230868	0.013586	0.0163368	0.407644	-0.00990392	0.00922696	0.285742	-0.0136065	0.0132909	0.308478
cg04230869	0.00247692	0.00279293	0.377328	-0.000797696	0.00157743	0.614208	-0.000359106	0.00227221	0.874748
cg04230891	-0.00597675	0.0385375	0.87707	-0.0119359	0.0217658	0.584679	-0.00252593	0.0313525	0.935952
cg04230910	-0.00144102	0.00468626	0.759117	-0.000752524	0.00264678	0.776767	0.00576473	0.00381254	0.133741
cg04231016	0.0154347	0.0110133	0.164235	-0.00251314	0.00622025	0.687074	-0.0146314	0.00895993	0.105682
cg04231019	0.0505974	0.0183408	0.00692431	-0.0173026	0.0103588	0.0980448	-0.0353515	0.0149213	0.019787
cg04231042	0.0243915	0.0285531	0.395049	-0.00575104	0.0161266	0.722145	-0.0140518	0.0232296	0.546637
cg04231050	0.0467579	0.0277035	0.0946305	-0.0153521	0.0156468	0.328928	-0.0432769	0.0225384	0.0577476
cg04231054	-0.0110774	0.00807421	0.173211	0.00245324	0.00456028	0.591825	0.00921819	0.00656883	0.163681
cg04231085	-0.00660698	0.0167171	0.693538	0.00577513	0.00944176	0.54218	0.00923679	0.0136003	0.498638
cg04231094	-0.0065245	0.0331412	0.844337	0.00305145	0.018718	0.870837	0.00259338	0.0269623	0.92357
cg04231112	-0.00237327	0.00845165	0.779451	0.00641	0.00477346	0.182425	-0.000790374	0.0068759	0.908721
cg04231166	-0.00206781	0.00891856	0.817135	0.00608246	0.00503716	0.230139	0.00294006	0.00725575	0.686211
cg04231306	-0.0134392	0.0205339	0.51433	-0.00373882	0.0115974	0.747849	0.00214848	0.0167055	0.89793
cg04231319	0.00557684	0.00838126	0.507362	-0.00462829	0.0047337	0.330613	0.00102133	0.00681863	0.881241
cg04231340	0.0138861	0.0106343	0.194684	-0.00866337	0.0060062	0.152377	-0.00294931	0.0086516	0.733911
cg04231427	-0.0278926	0.0348046	0.424835	0.0174793	0.0196575	0.376077	0.026933	0.0283155	0.343856
cg04231467	-0.00156923	0.00322219	0.627341	0.00145499	0.00181988	0.425934	-0.000355663	0.00262143	0.892356
cg04231541	0.000951747	0.0335475	0.977425	-0.00932222	0.0189475	0.623817	-0.00377514	0.0272928	0.890271
cg04231590	-0.0155702	0.0172022	0.367617	0.0131048	0.00971573	0.180502	0.00390941	0.013995	0.78057
cg04231636	0.0221759	0.0190628	0.247528	-0.00679977	0.0107666	0.529143	-0.00434847	0.0155087	0.779769
cg04231643	-0.0160798	0.0197451	0.417408	0.00695594	0.0111519	0.534246	0.0056709	0.0160638	0.724828
cg04231677	0.0233397	0.0222322	0.296384	-0.0162751	0.0125566	0.197973	-0.0159779	0.0180871	0.37919
cg04231682	-0.00374373	0.0126188	0.767339	-0.00564	0.00712702	0.430648	0.00545295	0.0102661	0.596508
cg04231701	0.0181155	0.0319117	0.571553	-0.0176366	0.0180236	0.330223	0.00364388	0.025962	0.888668
cg04231718	-0.0433496	0.0238925	0.0726815	0.00267267	0.0134943	0.843409	0.0355019	0.0194379	0.0708301
cg04231725	0.0500817	0.0240626	0.0400128	-0.0365029	0.0135904	0.00849607	-0.0298668	0.0195763	0.130315
cg04231733	-0.00728606	0.0123484	0.556522	0.00952815	0.00697433	0.175011	0.00226869	0.0100461	0.821806
cg04231772	0.00496901	0.00789589	0.530607	-0.0049915	0.00445956	0.265757	-0.00082329	0.00642376	0.898282
cg04231814	0.00284866	0.00805939	0.724504	0.00196887	0.00455191	0.666301	-0.000490993	0.00655677	0.94046
cg04231870	0.00438853	0.0155337	0.778143	-0.00834525	0.00877338	0.343842	-0.00119402	0.0126376	0.92492
cg04231886	0.0900349	0.0327524	0.00711868	-0.0475205	0.0184984	0.0117102	-0.0608406	0.0266459	0.0245724
cg04231888	-0.0118306	0.0359351	0.742692	-0.00657095	0.020296	0.746813	-0.00812652	0.0292353	0.781621
cg04231929	0.0203492	0.0275568	0.462008	-0.0110626	0.0155639	0.478907	-0.0123158	0.022419	0.584017
cg04231937	0.0140174	0.0113545	0.219962	0.0042642	0.00641299	0.507656	-0.00968167	0.00923757	0.297181
cg04231958	0.00308694	0.00378775	0.41706	-0.00185203	0.0021393	0.38876	-0.0013853	0.00308155	0.65403
cg04232044	-0.019188	0.0161912	0.23885	0.0034964	0.00914473	0.703037	0.0123323	0.0131725	0.351464
cg04232095	0.00309384	0.0264527	0.907133	-0.00749393	0.0149403	0.617081	-0.0109576	0.0215208	0.611783
cg04232096	0.0346322	0.0191963	0.0742866	0.00469916	0.010842	0.665661	-0.0250442	0.0156173	0.112016
cg04232098	0.00625664	0.012197	0.60913	-0.00419057	0.00688881	0.544385	-0.00359353	0.00992296	0.718025
cg04232100	-0.00713559	0.00851199	0.403903	0.00995548	0.00480753	0.0410053	-0.00134513	0.00692499	0.846388
cg04232128	-0.00706649	0.0305182	0.81737	-0.00833783	0.0172365	0.629657	-0.00505555	0.0248283	0.839072
cg04232152	-0.00118146	0.0258149	0.96359	-0.000415172	0.0145801	0.977341	-0.00487553	0.0210019	0.816908
cg04232181	-0.0122063	0.0140809	0.388133	-0.00486132	0.00795283	0.542437	0.0124516	0.0114556	0.279727
cg04232208	-0.00079042	0.00882976	0.928853	0.00388214	0.00498701	0.438179	-0.0017505	0.00718352	0.807986
cg04232209	-0.00779451	0.0136775	0.570064	0.0157293	0.00772498	0.0444326	0.00131988	0.0111274	0.905823
cg04232246	-0.00730823	0.0118185	0.537764	0.00016932	0.00667502	0.979814	0.0105507	0.00961501	0.275192
cg04232256	-0.0109285	0.0265674	0.681713	-0.00535977	0.0150051	0.721713	-0.00158358	0.0216141	0.941744
cg04232282	0.0247451	0.0340459	0.46907	-0.016008	0.019229	0.407153	-0.00644981	0.0276983	0.816356
cg04232340	-0.00769483	0.0232218	0.741079	0.0113514	0.0131156	0.388885	0.00313302	0.0188923	0.868628
cg04232360	-0.0052077	0.0211673	0.806176	0.00518237	0.0119552	0.665616	0.00557566	0.0172208	0.746798
cg04232378	-0.000578145	0.00845845	0.945645	-0.00169993	0.00477729	0.722729	0.00384158	0.00688143	0.577945
cg04232421	-0.0192656	0.0115628	0.0988735	0.0117558	0.00653063	0.0749219	0.0067074	0.00940702	0.477528
cg04232447	-0.00907344	0.00849599	0.288159	0.00883717	0.0047985	0.0685502	0.00770479	0.00691197	0.267704
cg04232458	-0.0160975	0.0338537	0.635488	0.0177673	0.0191204	0.355054	0.0203426	0.027542	0.461913
cg04232466	0.00741371	0.00674447	0.274361	-0.00277304	0.00380924	0.468364	-0.00308242	0.00548701	0.575557
cg04232541	0.00292253	0.00338585	0.390156	-0.000804426	0.00191231	0.674927	-0.00241405	0.00275458	0.382969
cg04232569	-0.0156398	0.0159075	0.327943	0.0157514	0.00898447	0.0826971	0.0126872	0.0129416	0.329331
cg04232581	-0.0472526	0.0465953	0.31303	0.0423402	0.0263168	0.110863	0.0300261	0.037908	0.430228
cg04232586	-0.000625231	0.00726114	0.931558	-0.00188455	0.00410106	0.646873	-0.00246397	0.00590735	0.677516
cg04232615	0.00301384	0.0129113	0.815917	-0.00784444	0.00729225	0.284692	-0.000286698	0.0105041	0.978281
cg04232624	-0.000610765	0.00382119	0.873339	-0.0061764	0.00215819	0.00514975	0.00218852	0.00310876	0.483111
cg04232649	-0.0333125	0.014405	0.0228386	0.00131793	0.00813589	0.871647	0.0349293	0.0117193	0.0036293
cg04232674	0.00369714	0.00467254	0.43071	-0.00257484	0.00263903	0.331626	-0.00286989	0.00380138	0.452083
cg04232681	0.0170908	0.0245801	0.488506	0.0230625	0.0138827	0.0998625	-0.0398773	0.0199973	0.0489157
cg04232698	-0.0053647	0.0110508	0.628435	0.00260513	0.00624143	0.677305	0.000643011	0.00899045	0.943128
cg04232704	-0.0159718	0.0266471	0.550302	0.00860322	0.0150502	0.568878	0.00524507	0.021679	0.80933
cg04232731	-0.0192433	0.0149904	0.202271	0.00386845	0.0084665	0.648745	0.00646669	0.0121955	0.597138
cg04232783	-0.000932935	0.0142348	0.947878	-0.00773582	0.00803977	0.338321	0.00637043	0.0115809	0.583514
cg04232788	0.00560911	0.0097704	0.567221	-0.00462805	0.00551828	0.403692	-0.00919881	0.00794878	0.249979
cg04232793	-0.0141862	0.00851317	0.09883	0.00765998	0.0048082	0.114356	0.00961357	0.00692595	0.168269
cg04232816	0.00612002	0.0142538	0.668603	5.7575e-05	0.00805047	0.994308	-0.00977413	0.0115963	0.401354
cg04232823	0.00735656	0.0151574	0.628516	0.00619023	0.00856085	0.471349	-0.00780411	0.0123314	0.528297
cg04232829	-0.0117653	0.0286548	0.682272	0.0127476	0.0161841	0.432794	0.00588376	0.0233123	0.801269
cg04232850	-0.0190175	0.0298899	0.526095	-0.00606038	0.0168817	0.720374	0.000411352	0.0243171	0.986538
cg04232903	0.0088213	0.00956661	0.358745	-0.0033294	0.00540318	0.539196	-0.0042272	0.00778299	0.588271
cg04232935	0.0206051	0.0509849	0.68699	0.00988135	0.028796	0.732221	0.000341436	0.0414791	0.993449
cg04232972	0.00819308	0.0160942	0.611847	-0.0139581	0.00908993	0.127869	-0.00279537	0.0130935	0.831386
cg04232992	0.0117489	0.00650491	0.0739625	-0.00629814	0.00367394	0.0896398	-0.0060765	0.00529212	0.253674
cg04233054	0.0136595	0.00879195	0.123495	-0.00354358	0.00496565	0.477159	-0.014138	0.00715275	0.0508991
cg04233089	0.0330613	0.0161229	0.0429776	-0.00595669	0.00910615	0.514554	-0.017149	0.0131169	0.194137
cg04233193	0.00165673	0.0112853	0.883588	-0.0114789	0.00637388	0.074789	0.00198913	0.00918123	0.82893
cg04233201	0.0170251	0.0191776	0.376845	-0.0277322	0.0108314	0.0119834	-0.000292437	0.0156021	0.985084
cg04233211	0.0380763	0.025163	0.13345	-0.00493793	0.0142119	0.728999	-0.0428999	0.0204715	0.0386959
cg04233230	0.0187798	0.0310914	0.547226	-0.0140851	0.0175603	0.424437	-0.00929587	0.0252946	0.714036
cg04233270	-0.000281387	0.0343006	0.993471	0.0244827	0.0193728	0.209311	-0.0339037	0.0279055	0.227305
cg04233326	0.0236421	0.0669267	0.724658	-0.00786363	0.0377999	0.835635	-0.0369278	0.0544487	0.499235
cg04233381	0.0200129	0.0321441	0.534995	0.00900891	0.0181549	0.620846	-0.000935493	0.0261511	0.971536
cg04233421	-0.0177021	0.0305728	0.563907	0.000583927	0.0172674	0.973092	-0.00270278	0.0248727	0.913691
cg04233435	-0.000751639	0.0177974	0.966399	0.00862329	0.0100519	0.393053	-0.000283188	0.0144792	0.984435
cg04233454	0.00921381	0.00916968	0.317462	-0.00486043	0.00517899	0.3503	-0.00479341	0.00746006	0.522021
cg04233490	3.51221e-05	0.0135393	0.997935	-0.00767913	0.00764692	0.31775	0.00276462	0.011015	0.80235
cg04233518	-0.0210103	0.0337205	0.534684	0.00232329	0.0190452	0.903158	0.0100842	0.0274335	0.713975
cg04233521	-0.0187097	0.042443	0.660315	-0.00616538	0.0239716	0.797568	-0.0114047	0.0345298	0.74189
cg04233537	0.00758445	0.0386672	0.844901	0.00811466	0.0218391	0.711018	0.00776109	0.031458	0.805646
cg04233595	0.0290057	0.0472841	0.54101	0.0025706	0.0267058	0.923514	-0.000372657	0.0384683	0.99229
cg04233620	-0.0410539	0.0145361	0.0057414	0.0198765	0.00820992	0.0173167	0.0377148	0.0118259	0.00191632
cg04233664	0.00408876	0.00333085	0.22256	0.00101759	0.00188125	0.589797	-0.00285492	0.00270984	0.294685
cg04233669	0.0474873	0.032233	0.143888	-0.0281471	0.018205	0.1253	-0.0231206	0.0262233	0.380108
cg04233686	0.0086364	0.00994791	0.387427	-0.0113645	0.00561853	0.0458313	-0.00488754	0.00809319	0.547301
cg04233717	0.00273883	0.00521892	0.600916	-0.00331803	0.00294762	0.263058	0.000880402	0.00424589	0.836164
cg04233747	0.00902713	0.00567414	0.114847	-0.00500614	0.00320473	0.121485	-0.00612943	0.00461624	0.187329
cg04233770	0.0036679	0.00555027	0.510259	-0.00105162	0.00313477	0.737987	0.000861968	0.00451546	0.849005
cg04233789	0.000951024	0.02451	0.969128	-0.00218254	0.0138431	0.875047	0.00428904	0.0199403	0.830141
cg04233813	0.00127243	0.00999068	0.898915	-0.00491555	0.00564269	0.385809	-0.00304094	0.00812798	0.709114
cg04233840	-0.00797295	0.00531478	0.136791	0.00635164	0.00300176	0.0368816	-0.00127093	0.00432387	0.76943
cg04234014	0.00418391	0.0252841	0.86891	0.00543963	0.0142804	0.70409	-0.00953236	0.0205701	0.644099
cg04234016	-0.0356791	0.042432	0.402477	0.00361277	0.0239654	0.880483	0.00705005	0.0345209	0.838601
cg04234063	0.0111181	0.0187584	0.554749	-0.00393855	0.0105947	0.710883	0.00226285	0.015261	0.882429
cg04234070	-0.00768558	0.0120137	0.523837	-7.35379e-05	0.00678527	0.991375	0.00462121	0.00977381	0.637396
cg04234104	0.00639302	0.031605	0.840118	-0.0191527	0.0178504	0.285924	-0.00947073	0.0257125	0.71342
cg04234132	0.0191308	0.0208168	0.360348	-0.0169655	0.0117572	0.152215	-0.0164931	0.0169357	0.33252
cg04234156	0.00263725	0.00252375	0.298606	-0.000675948	0.0014254	0.636401	-0.00144199	0.00205322	0.484151
cg04234170	0.00100429	0.00336644	0.766088	-0.000522828	0.00190135	0.783913	0.00177254	0.00273879	0.519017
cg04234232	-0.00815528	0.00743424	0.275335	0.0070571	0.00419883	0.0959998	-0.00188089	0.00604818	0.756474
cg04234238	0.0040485	0.00875519	0.644811	-0.00595583	0.00494489	0.23132	0.000355622	0.00712285	0.960282
cg04234260	-0.00267541	0.00874645	0.76034	0.00254614	0.00493995	0.607422	0.00138847	0.00711573	0.845697
cg04234318	0.0108166	0.00797205	0.177956	-0.00329016	0.00450258	0.466689	-0.0054084	0.00648572	0.406369
cg04234374	-0.0146865	0.0152107	0.336651	0.0123467	0.00859091	0.153852	0.00966222	0.0123747	0.436801
cg04234379	9.99392e-05	0.0111847	0.992889	-0.000209196	0.00631708	0.973649	0.000543322	0.00909941	0.952509
cg04234412	-0.159331	0.129766	0.222451	0.0409445	0.0732911	0.577671	0.0914907	0.105572	0.388267
cg04234424	-0.108428	0.107931	0.31756	0.0859688	0.0609587	0.161623	-0.000115333	0.0878077	0.998955
cg04234429	0.000615963	0.00333114	0.853681	-0.000372025	0.00188141	0.843661	0.000101512	0.00271007	0.970197
cg04234465	0.0010696	0.0035353	0.762875	0.00104569	0.00199672	0.601668	0.00112255	0.00287617	0.697166
cg04234474	0.00626266	0.00671326	0.353175	-0.00127529	0.00379162	0.73733	-0.00519266	0.00546162	0.344068
cg04234527	-0.0163527	0.0346613	0.638128	-0.0132646	0.0195765	0.499636	0.0255711	0.0281989	0.366731
cg04234535	-0.0223829	0.0157498	0.158448	0.00155739	0.00889544	0.86138	0.0261621	0.0128134	0.0438605
cg04234540	0.0180168	0.017229	0.298258	-0.00623121	0.00973084	0.523435	-0.00556766	0.0140167	0.692073
cg04234543	0.0204989	0.0143618	0.156667	-0.00480162	0.00811148	0.555245	-0.00260168	0.0116842	0.824257
cg04234556	-0.000292302	0.00516422	0.954978	-0.00151609	0.00291673	0.604381	0.000346928	0.00420138	0.934358
cg04234566	0.00204547	0.0140353	0.884428	0.00740793	0.00792706	0.352337	-0.00554064	0.0114185	0.628594
cg04234597	-0.0386116	0.0346391	0.267713	0.0276912	0.019564	0.160117	0.0285699	0.0281809	0.313173
cg04234631	0.00591475	0.0326466	0.856604	-0.014359	0.0184386	0.438006	-0.0170318	0.0265599	0.52285
cg04234680	-0.00474357	0.00905044	0.601375	-0.00524498	0.00511165	0.307378	0.00750493	0.00736305	0.310585
cg04234687	-0.0174801	0.0286759	0.543554	0.0165169	0.016196	0.310329	0.0234628	0.0233295	0.317029
cg04234713	0.0140734	0.0200042	0.483398	-0.00826882	0.0112983	0.465996	0.00862403	0.0162745	0.597373
cg04234813	-0.0137513	0.00763539	0.0747791	0.00859374	0.00431243	0.0490662	0.000651471	0.00621182	0.916689
cg04234923	-0.0225277	0.0179	0.211191	0.0022327	0.0101098	0.825673	0.0205123	0.0145627	0.162132
cg04234962	0.00842116	0.010045	0.403877	-0.0068619	0.00567336	0.229382	-0.00090763	0.00817216	0.911793
cg04234971	-0.0119992	0.0119362	0.317237	0.00261948	0.00674151	0.698444	0.00791673	0.00971077	0.416905
cg04235008	0.00671664	0.00529003	0.207205	-0.00225745	0.00298778	0.451725	-0.00363198	0.00430374	0.400774
cg04235020	-0.00660734	0.00854455	0.441217	0.00796601	0.00482592	0.102007	-0.00342265	0.00695148	0.623564
cg04235052	0.00292139	0.00945449	0.757981	-0.00384658	0.00533985	0.473022	-0.00442519	0.00769176	0.566397
cg04235071	0.000444366	0.0264714	0.986641	0.0137092	0.0149509	0.361421	0.0126589	0.021536	0.558016
cg04235075	0.0051027	0.0155001	0.742703	-0.00167334	0.00875437	0.848809	-0.00713262	0.0126102	0.572943
cg04235146	0.00144014	0.00375643	0.702268	-0.00286857	0.00212161	0.179466	0.00235079	0.00305607	0.443613
cg04235223	-0.040278	0.018908	0.035658	0.00977238	0.0106791	0.36239	0.0358402	0.0153827	0.0218631
cg04235280	-0.0208079	0.0177091	0.242849	0.0157761	0.010002	0.117952	0.022234	0.0144074	0.125997
cg04235343	0.0012909	0.0134184	0.923555	-0.0126296	0.00757863	0.0988112	0.0012209	0.0109166	0.91118
cg04235361	-0.00284986	0.0111077	0.798051	0.00403498	0.00627357	0.521616	-0.00864242	0.00903674	0.341241
cg04235388	0.00709062	0.0157138	0.652817	-0.000305412	0.00887508	0.972618	0.00121613	0.0127841	0.924407
cg04235413	0.001648	0.0126795	0.896853	0.00765068	0.0071613	0.287993	0.000804794	0.0103155	0.937973
cg04235478	0.0278208	0.0242637	0.25434	-0.0139154	0.0137041	0.312404	-0.00759361	0.0197399	0.701306
cg04235495	0.0256115	0.0436069	0.558336	0.0112509	0.024629	0.648815	-0.0172257	0.0354767	0.62837
cg04235519	0.0107552	0.00767971	0.16453	-0.00657883	0.00433746	0.13255	-0.00273306	0.00624788	0.662756
cg04235525	0.00893458	0.0146592	0.543614	0.000653379	0.00827947	0.937261	-0.0128792	0.0119261	0.282832
cg04235540	-0.0238119	0.0247632	0.338626	0.0188118	0.0139862	0.18172	0.0296745	0.0201463	0.14397
cg04235544	0.000984227	0.0279964	0.972027	0.034965	0.0158122	0.0293419	-0.0127042	0.0227766	0.578272
cg04235548	-0.0366049	0.018194	0.046973	0.016897	0.0102759	0.103311	0.0269472	0.0148018	0.0717298
cg04235562	-0.0226013	0.0179322	0.210528	0.0134647	0.010128	0.186787	0.0178447	0.0145889	0.224198
cg04235609	0.0270501	0.0298857	0.367622	-0.0146209	0.0168793	0.388496	-0.00783804	0.0243138	0.747859
cg04235624	-0.0775704	0.0444677	0.0842206	0.0393931	0.0251151	0.119988	0.0452638	0.036177	0.213849
cg04235625	0.012261	0.014032	0.384367	0.0035366	0.00792519	0.656403	-0.00479213	0.0114158	0.675565
cg04235768	0.0265339	0.0180203	0.144105	0.0193954	0.0101778	0.0596244	-0.0170996	0.0146605	0.246295
cg04235790	-0.00864216	0.01978	0.663135	0.0176347	0.0111717	0.117669	-0.00516179	0.0160922	0.749072
cg04235837	-0.0127403	0.0180095	0.480984	0.00967315	0.0101717	0.343949	-0.00843842	0.0146517	0.56598
cg04235841	0.00593594	0.0112487	0.598899	0.00816052	0.00635319	0.202003	-0.0110739	0.00915142	0.229163
cg04235856	-0.0280162	0.0203712	0.172179	0.00485858	0.0115056	0.673745	0.0144412	0.0165732	0.385686
cg04235931	-0.0184576	0.0343222	0.591951	-0.010025	0.019385	0.606216	0.0253031	0.027923	0.367067
cg04235954	0.0217533	0.0330432	0.511871	-0.017509	0.0186626	0.350455	-0.00125015	0.0268825	0.963003
cg04236079	0.00514144	0.0079053	0.51697	-0.00105904	0.00446488	0.813001	-0.00890264	0.00643141	0.169428
cg04236117	0.00734317	0.046817	0.875687	0.0125769	0.026442	0.63539	-0.00505091	0.0380883	0.894773
cg04236133	-0.0322482	0.0171998	0.063782	0.0152507	0.00971437	0.11966	0.0160406	0.013993	0.25445
cg04236136	0.020094	0.0338711	0.554381	0.0120588	0.0191302	0.529931	0.000271396	0.0275561	0.992162
cg04236139	-0.0364959	0.0254935	0.155447	0.0193001	0.0143986	0.18321	0.0187933	0.0207404	0.367095
cg04236145	-0.014463	0.0339585	0.671112	0.0395692	0.0191796	0.0417487	0.00930282	0.0276272	0.737043
cg04236178	-0.0148833	0.0308622	0.630704	0.00371772	0.0174308	0.831548	-0.00287462	0.0251081	0.909084
cg04236205	0.00360345	0.0164659	0.827228	-0.00112287	0.00929989	0.904144	0.00705567	0.013396	0.599592
cg04236252	-0.0208679	0.0171424	0.226404	-0.00482257	0.00968195	0.619531	0.0205631	0.0139463	0.143566
cg04236294	-0.00623698	0.0196925	0.75213	0.0127136	0.0111222	0.25579	0.000121364	0.0160209	0.993971
cg04236334	-0.0288811	0.0247893	0.246823	0.0210815	0.0140009	0.135354	0.0246043	0.0201675	0.225395
cg04236382	-0.0177718	0.0135568	0.19295	-0.000954895	0.00765683	0.901007	0.00713986	0.0110292	0.518914
cg04236512	0.00152842	0.0151081	0.919626	-0.0147502	0.008533	0.0870292	0.000497808	0.0122913	0.967776
cg04236540	0.00358335	0.00435886	0.413025	0.000878862	0.00246187	0.721867	-0.00154558	0.00354618	0.663909
cg04236622	0.0132251	0.0087809	0.135253	0.00133868	0.00495941	0.787784	-0.00988867	0.00714376	0.169429
cg04236639	0.0315924	0.0321916	0.328818	-0.00982334	0.0181817	0.590224	-0.0126443	0.0261897	0.630316
cg04236651	-0.00645393	0.00770511	0.404284	0.00573624	0.00435181	0.190533	0.00136025	0.00626854	0.828662
cg04236664	0.0149584	0.0104353	0.154916	0.00178091	0.00589383	0.763166	-0.0120182	0.00848974	0.160059
cg04236679	0.0311634	0.0242749	0.202249	-0.00902046	0.0137104	0.512126	-0.0201209	0.019749	0.310794
cg04236718	0.00361764	0.00261395	0.16951	0.000113354	0.00147635	0.938955	-0.0010388	0.0021266	0.626303
cg04236723	-0.0379102	0.0316172	0.233404	0.0152317	0.0178572	0.395755	0.0285786	0.0257224	0.269269
cg04236735	0.00135088	0.00995269	0.892313	0.00109984	0.00562123	0.845282	-0.00266116	0.00809708	0.743116
cg04236786	0.00829306	0.019826	0.676649	-0.00593267	0.0111976	0.597438	-0.00451262	0.0161296	0.780241
cg04236810	-0.0094764	0.0121145	0.435962	0.0130515	0.00684221	0.0593839	0.00421027	0.00985583	0.670181
cg04236827	0.0156743	0.0210633	0.458567	-0.00454601	0.0118965	0.703191	-0.0106562	0.0171362	0.535482
cg04236871	-0.00277881	0.0107299	0.796195	-0.00430513	0.0060602	0.479147	0.00552514	0.00872939	0.52825
cg04236901	-0.000114911	0.00216053	0.957692	-0.00150808	0.00122026	0.219461	0.0013361	0.00175771	0.448998
cg04236909	0.000895445	0.00898681	0.920834	0.000639349	0.00507571	0.90002	0.00193744	0.00731128	0.791571
cg04236910	0.00975924	0.00859281	0.258834	-0.00883871	0.00485318	0.0716243	-0.00756805	0.00699074	0.28165
cg04236915	0.0188799	0.0179762	0.296177	-0.0077693	0.0101529	0.445973	-0.0103992	0.0146247	0.478727
cg04236924	-0.00568932	0.0117642	0.62974	0.00321009	0.00664438	0.630082	0.00659933	0.00957086	0.492123
cg04236980	0.0148983	0.0264415	0.57442	-0.017129	0.014934	0.254183	6.23666e-05	0.0215117	0.997693
cg04237003	0.0172025	0.0253982	0.499803	-0.00599861	0.0143448	0.676734	-0.00802887	0.0206628	0.69844
cg04237075	0.00256031	0.00423475	0.546846	-0.000148451	0.00239176	0.950635	-0.00185091	0.00344521	0.592317
cg04237127	-0.0201535	0.018282	0.273002	-0.00143003	0.0103256	0.890135	0.019994	0.0148735	0.181964
cg04237128	0.00327402	0.0109303	0.765165	0.00937917	0.00617337	0.131908	0.0034763	0.00889241	0.696698
cg04237131	0.00432512	0.00839258	0.607469	-0.000466103	0.00474009	0.921869	-0.00191628	0.00682784	0.779565
cg04237141	-0.00257943	0.0119172	0.82909	0.00381478	0.00673077	0.572168	-0.00918113	0.00969531	0.345985
cg04237196	0.00388979	0.0382268	0.919159	-0.0249081	0.0215903	0.251441	-0.0104285	0.0310997	0.738096
cg04237232	-0.00569152	0.0439892	0.897319	0.032955	0.0248449	0.187781	-0.0163884	0.0357878	0.648014
cg04237246	-0.0490305	0.030183	0.107494	0.0408072	0.0170472	0.0185794	0.0378975	0.0245556	0.125973
cg04237250	0.00655759	0.0421081	0.876565	0.0051517	0.0237825	0.828957	0.0035437	0.0342574	0.917822
cg04237284	-0.0256192	0.0166357	0.126778	0.00792294	0.00939574	0.401143	0.00748779	0.0135341	0.581349
cg04237288	0.0194759	0.0246388	0.431169	-0.0154535	0.0139159	0.269502	-0.00224223	0.020045	0.911163
cg04237338	-0.0133912	0.0120736	0.27009	-0.000745326	0.00681913	0.913189	0.00782017	0.00982259	0.427874
cg04237429	-0.00804493	0.0181543	0.658639	-0.0117876	0.0102534	0.253098	-0.000429003	0.0147695	0.976887
cg04237436	0.0125541	0.0369389	0.734689	-0.000758555	0.0208629	0.97107	0.00350243	0.0300519	0.907458
cg04237449	0.00138219	0.0115603	0.905074	0.000209875	0.0065292	0.974423	-0.000129827	0.00940496	0.989014
cg04237482	-0.000324375	0.00930739	0.972269	-0.00109668	0.00525677	0.835176	0.00168151	0.00757209	0.824724
cg04237489	-0.00365087	0.00800248	0.649243	-0.00338035	0.00451976	0.456309	0.00273439	0.00651047	0.675405
cg04237512	0.00653622	0.00680061	0.338856	-0.001984	0.00384095	0.606641	-0.00268849	0.00553268	0.628102
cg04237522	-0.0552989	0.0273321	0.0457739	0.0226544	0.0154371	0.145434	0.0403608	0.0222363	0.0725685
cg04237529	0.00202179	0.0120279	0.866858	0.00866741	0.00679332	0.205017	0.000259497	0.00978541	0.978898
cg04237608	0.0312077	0.0239314	0.195271	-0.0292413	0.0135163	0.0329418	-0.0134142	0.0194696	0.492463
cg04237609	-0.00264136	0.00796053	0.740744	0.00232798	0.00449607	0.605779	0.00482444	0.00647634	0.458095
cg04237618	-0.0146641	0.0166557	0.380782	0.0134862	0.00940707	0.154864	0.0114235	0.0135504	0.401259
cg04237632	0.00301151	0.0164307	0.854953	-0.00532091	0.00927997	0.567704	-0.00625221	0.0133673	0.64102
cg04237662	0.000227016	0.00267056	0.932429	-0.000360939	0.00150832	0.811373	-0.00061778	0.00217265	0.776746
cg04237663	0.00653515	0.00872219	0.455498	0.00192266	0.00492625	0.697171	-0.00269185	0.007096	0.70525
cg04237666	-0.00228449	0.0347525	0.947722	0.00790348	0.019628	0.688073	0.01176	0.0282731	0.67836
cg04237749	-0.0401912	0.0249111	0.109876	0.0327026	0.0140697	0.0221721	0.0242126	0.0202666	0.235085
cg04237804	-0.000707535	0.00300245	0.814194	-0.000777265	0.00169577	0.647712	-0.000932843	0.00244266	0.703366
cg04237898	0.00692649	0.00976222	0.479686	3.75617e-05	0.00551365	0.994578	0.0002776	0.00794212	0.972188
cg04237918	0.0329703	0.0377178	0.384183	-0.00148731	0.0213028	0.944481	-0.00767805	0.0306856	0.802943
cg04237942	0.0302761	0.0467723	0.518945	0.0147572	0.0264168	0.577688	-0.021611	0.0380519	0.571379
cg04237997	-0.00346885	0.0263414	0.895501	-0.00415102	0.0148775	0.780823	-0.00454042	0.0214303	0.832649
cg04238029	-0.00646983	0.0229063	0.778196	-0.0159864	0.0129374	0.219532	-0.000743751	0.0186356	0.968246
cg04238038	0.00658373	0.0190521	0.730411	-0.00173353	0.0107606	0.872346	0.00717436	0.0155	0.644489
cg04238040	0.00868405	0.0213389	0.684926	0.00146715	0.0120521	0.903359	-0.01171	0.0173604	0.501568
cg04238082	-0.0127606	0.0191425	0.506587	0.00645885	0.0108116	0.551618	-0.00361891	0.0155735	0.816731
cg04238096	0.00582959	0.00273845	0.0357786	-0.00133242	0.00154667	0.391076	-0.00649207	0.00222789	0.00442086
cg04238097	0.0338871	0.0277334	0.224681	-0.0324323	0.0156637	0.0410313	-0.0274943	0.0225627	0.225933
cg04238185	-0.000178754	0.0215169	0.993388	0.00250481	0.0121526	0.837131	-0.0294981	0.0175052	0.0951503
cg04238197	-0.00266621	0.00982681	0.786716	0.000853126	0.00555013	0.878152	6.1107e-05	0.00799467	0.993917
cg04238199	-0.0130874	0.0286338	0.648639	0.00256738	0.0161722	0.87419	0.0131838	0.0232952	0.572725
cg04238274	-0.033609	0.0229971	0.147093	-0.00317088	0.0129887	0.807643	0.0201927	0.0187095	0.283112
cg04238302	0.000732452	0.0127667	0.954365	0.000586351	0.00721055	0.935355	-0.0104408	0.0103864	0.317259
cg04238311	0.00220138	0.0326104	0.946317	0.0128978	0.0184182	0.485414	-0.0220924	0.0265304	0.407027
cg04238348	0.00327816	0.0138672	0.813619	-0.00478663	0.00783215	0.542514	-0.00397461	0.0112818	0.725367
cg04238405	-0.00293668	0.00744401	0.694068	0.00461446	0.00420434	0.275092	0.000540819	0.00605612	0.929025
cg04238421	0.0203364	0.0246619	0.411598	0.0040753	0.0139289	0.770464	-0.00361045	0.0200639	0.857565
cg04238426	0.000307788	0.00960845	0.974511	0.00209078	0.00542681	0.700873	-0.00350831	0.00781702	0.654564
cg04238498	0.00158347	0.0201524	0.937531	-0.00357485	0.011382	0.754128	-0.0058501	0.0163951	0.721994
cg04238520	0.0203278	0.0162079	0.212756	-0.00867645	0.00915413	0.345553	-0.0296506	0.013186	0.0267748
cg04238548	0.00243108	0.00663453	0.714835	-0.00442435	0.00374715	0.240571	-0.00329605	0.00539757	0.542842
cg04238575	-0.0370125	0.0177682	0.0398481	-0.00544093	0.0100354	0.58893	0.0276793	0.0144555	0.0584345
cg04238603	0.00442504	0.0133735	0.74144	0.000549632	0.00755327	0.94214	-0.00244801	0.0108801	0.822448
cg04238621	-0.000663829	0.0105747	0.950073	-0.00521837	0.00597256	0.384404	0.00727701	0.00860314	0.399694
cg04238737	-0.0136489	0.0102249	0.185014	0.00315804	0.00577498	0.585726	0.00339595	0.00831854	0.68399
cg04238740	0.00522027	0.0119219	0.662442	-0.00144214	0.00673343	0.830855	-0.00368609	0.00969914	0.704736
cg04238758	-0.0469747	0.0258289	0.0720133	0.00379036	0.014588	0.795543	0.0462569	0.0210133	0.0300604
cg04238871	0.00240142	0.00402782	0.552411	-0.00139069	0.00227489	0.542402	-0.00301773	0.00327686	0.359353
cg04238913	-0.0129281	0.0175288	0.462561	0.00593514	0.00990021	0.550226	0.0101137	0.0142607	0.479884
cg04238959	0.0319236	0.0208378	0.128742	-0.00874859	0.0117691	0.459045	-0.0113356	0.0169527	0.505283
cg04238983	0.0574504	0.0432245	0.186895	-0.0173559	0.024413	0.478817	-0.0301474	0.0351656	0.393371
cg04239009	0.00433298	0.00370528	0.245076	-0.00105764	0.00209273	0.614421	-0.00543507	0.00301446	0.0744615
cg04239024	0.00449953	0.00889153	0.61396	-0.00459823	0.00502189	0.362105	-0.00379353	0.00723376	0.601171
cg04239078	0.0124563	0.0172173	0.47111	-0.00343653	0.00972423	0.724549	0.00162091	0.0140072	0.908111
cg04239125	0.000460997	0.00875833	0.95813	0.00718152	0.00494667	0.149754	0.00271878	0.0071254	0.703613
cg04239136	0.0288621	0.0205489	0.163315	-0.0116193	0.0116059	0.319217	-0.0183192	0.0167177	0.275854
cg04239194	0.0898465	0.0455261	0.0512528	-0.0600925	0.0257129	0.0214713	-0.0743511	0.0370381	0.047458
cg04239247	-0.00440477	0.0168621	0.794469	0.00495532	0.00952364	0.604016	0.00455152	0.0137183	0.74076
cg04239353	-0.00076622	0.0220876	0.972397	0.0155317	0.012475	0.21609	-0.000672287	0.0179695	0.970232
cg04239375	0.00294927	0.00602527	0.625593	-0.00122666	0.00340304	0.719279	-0.00283406	0.0049019	0.564486
cg04239428	-0.00883854	0.0284867	0.757015	0.00618627	0.0160892	0.701441	0.0238821	0.0231756	0.305318
cg04239502	-0.016319	0.0280325	0.561807	0.00231615	0.0158326	0.883993	-0.000642683	0.022806	0.977576
cg04239536	0.00490236	0.00940904	0.603524	-0.00276753	0.00531418	0.603693	-0.00932085	0.00765479	0.226281
cg04239548	0.0187743	0.0150407	0.214919	-0.0029646	0.00849492	0.727849	-0.0185738	0.0122365	0.132259
cg04239585	0.0313796	0.0245531	0.204256	-0.00588325	0.0138674	0.672314	-0.0205128	0.0199753	0.306993
cg04239613	0.00704115	0.0222885	0.752743	-0.0110086	0.0125884	0.383985	-0.0114308	0.018133	0.529909
cg04239629	-0.000889684	0.00464809	0.848601	0.00285756	0.00262522	0.279043	0.00308642	0.00378148	0.416369
cg04239636	0.00669953	0.00837832	0.425861	-0.00527913	0.00473204	0.267315	-0.00297232	0.00681624	0.663749
cg04239645	-0.0137469	0.0314093	0.662588	0.0281011	0.0177398	0.1164	0.0184026	0.0255533	0.473137
cg04239654	0.0102518	0.0200099	0.60957	0.0147078	0.0113015	0.196172	-0.00591839	0.0162792	0.716973
cg04239664	0.000955015	0.0158302	0.952017	-0.0128421	0.0089408	0.154088	0.0101863	0.0128787	0.430888
cg04239672	-0.00631635	0.0100168	0.529787	0.00544513	0.00565747	0.338184	0.00523441	0.00814927	0.522168
cg04239673	-0.0313154	0.0181385	0.0874165	0.0152553	0.0102446	0.139669	0.0174838	0.0147567	0.238962
cg04239678	0.00346282	0.00351071	0.326385	-0.000537622	0.00198283	0.786855	-0.000323023	0.00285616	0.910185
cg04239679	-0.0502677	0.028691	0.0828958	0.0334233	0.0162046	0.0417971	0.0403355	0.0233418	0.0871312
cg04239680	0.00367386	0.00550447	0.506065	-0.00305166	0.0031089	0.32872	0.00143753	0.0044782	0.748889
cg04239715	-0.0241117	0.0168552	0.15575	0.0134504	0.00951976	0.160855	0.0089625	0.0137127	0.514906
cg04239745	0.0253083	0.0141904	0.0776038	-0.00824268	0.00801467	0.30627	-0.013582	0.0115447	0.242257
cg04239786	-0.000688441	0.00919141	0.940447	0.00604967	0.00519127	0.246704	-0.00290227	0.00747774	0.698768
cg04239798	0.00402004	0.00910771	0.659904	0.00285518	0.00514399	0.580125	-0.00742026	0.00740964	0.319084
cg04239831	-0.0205792	0.0386699	0.595809	-0.00143463	0.0218406	0.947761	-0.005485	0.0314602	0.861952
cg04239838	0.00755116	0.0111155	0.498527	0.00438999	0.00627799	0.486042	5.72418e-05	0.00904311	0.994962
cg04239843	0.00675472	0.00396096	0.0913021	-0.00279111	0.00223713	0.215141	-0.00317146	0.00322247	0.327456
cg04239855	0.000733872	0.00475328	0.877618	-0.000109001	0.00268463	0.967696	0.00237208	0.00386707	0.541029
cg04239863	-0.0211479	0.0272766	0.440022	0.00909894	0.0154057	0.556133	0.0140865	0.0221911	0.527049
cg04239865	0.0029726	0.00291574	0.310476	-0.000278512	0.0016468	0.866048	-0.00343815	0.00237212	0.150419
cg04239886	-0.0386645	0.0219379	0.081111	0.0271371	0.0123904	0.0308842	0.0298565	0.0178477	0.0975478
cg04239896	0.0148011	0.00833467	0.0788618	0.00279308	0.00470738	0.55432	-0.00870096	0.00678073	0.202452
cg04239911	-0.00355317	0.00988495	0.72003	-0.00263459	0.00558297	0.638049	-0.000739549	0.00804197	0.926917
cg04239967	0.0225452	0.0174878	0.200364	-0.0112031	0.00987702	0.259451	-0.0119903	0.0142273	0.401411
cg04239994	-0.000384099	0.0202338	0.984893	0.0105173	0.011428	0.359671	-0.00596607	0.0164614	0.717812
cg04240062	0.0118263	0.0253685	0.64212	-0.00739368	0.014328	0.606996	-0.00265842	0.0206387	0.897774
cg04240077	0.00543298	0.00590347	0.359674	-0.00421713	0.00333425	0.208946	-0.00177363	0.00480281	0.712707
cg04240079	-0.00456349	0.00780545	0.560124	0.0100314	0.00440848	0.0250553	0.00750059	0.00635017	0.240396
cg04240108	0.0437922	0.0430933	0.312028	0.00485267	0.0243389	0.842379	-0.00105412	0.0350589	0.976075
cg04240109	-0.00556841	0.0123794	0.653839	-0.0072945	0.00699182	0.299381	0.000556848	0.0100713	0.95602
cg04240200	0.00252018	0.00411927	0.542084	-0.00267372	0.00232654	0.25326	-0.0024835	0.00335126	0.460425
cg04240362	0.00263447	0.0280672	0.92541	-0.00165222	0.0158522	0.917203	-0.000418825	0.0228342	0.985403
cg04240373	-0.00903004	0.00676608	0.185098	-0.00226879	0.00382145	0.554082	0.00833011	0.00550459	0.133421
cg04240456	-0.0205285	0.00733255	0.00616248	0.00326014	0.00414139	0.433059	0.0170165	0.00596544	0.00529126
cg04240467	0.0205846	0.0248923	0.410275	-0.0127148	0.014059	0.36801	-0.033849	0.0202513	0.0978228
cg04240471	-0.00389591	0.0052873	0.462978	-0.000519151	0.00298624	0.862344	0.00454236	0.00430152	0.293569
cg04240491	0.0204229	0.020258	0.315869	-0.0166911	0.0114416	0.147817	-0.00159254	0.016481	0.923219
cg04240493	0.00172764	0.00411231	0.675322	-0.00432035	0.00232261	0.0658672	0.000551902	0.0033456	0.869312
cg04240504	0.00687258	0.00661548	0.301425	-0.00250291	0.00373639	0.504514	-0.00438305	0.00538207	0.417401
cg04240525	-0.00626195	0.00638348	0.329027	-0.000326635	0.00360536	0.927998	-0.00156855	0.00519333	0.763268
cg04240548	0.0235385	0.0134576	0.0834069	-0.0104289	0.00760078	0.17317	-0.0191984	0.0109485	0.0826403
cg04240553	-0.0275939	0.0232114	0.237388	0.0309003	0.0131097	0.0204089	0.0223597	0.0188838	0.239252
cg04240583	-0.0103478	0.0182881	0.57281	-0.00339831	0.010329	0.742854	0.00327632	0.0148784	0.826169
cg04240588	-0.00747366	0.0216363	0.730518	0.00602859	0.0122201	0.62288	0.00904455	0.0176024	0.608531
cg04240603	0.00125485	0.00817458	0.878315	0.00224532	0.00461696	0.627827	-0.00738731	0.00665049	0.269376
cg04240660	0.0123742	0.0116185	0.289473	0.00999538	0.00656205	0.130927	-0.0104695	0.00945228	0.270737
cg04240779	0.00757737	0.0483922	0.875896	0.00456641	0.0273317	0.867656	-0.00220709	0.0393698	0.955408
cg04240809	-0.0141402	0.0220393	0.522637	0.0221224	0.0124477	0.0786336	0.0108414	0.0179302	0.546815
cg04240856	0.00862802	0.0173862	0.620824	-0.000218364	0.00981964	0.982304	-0.00316338	0.0141447	0.823499
cg04240950	0.00357898	0.0105454	0.735044	-9.99652e-05	0.005956	0.986643	-0.00470214	0.00857929	0.584883
cg04240971	0.029739	0.0146705	0.0453649	-0.00426079	0.00828583	0.608251	-0.0214042	0.0119353	0.0760012
cg04241017	-0.0215286	0.0142623	0.134393	0.00118046	0.00805526	0.883792	0.017405	0.0116032	0.136824
cg04241034	0.00260217	0.0105292	0.805318	-0.004861	0.00594683	0.415677	-0.00212161	0.00856609	0.804903
cg04241073	0.0156616	0.0195008	0.423846	-0.00899188	0.0110139	0.416247	-0.0025168	0.015865	0.87428
cg04241075	-0.00209222	0.0155765	0.893426	0.00656505	0.00879754	0.457311	-0.00699081	0.0126724	0.582439
cg04241095	-0.0145672	0.00995793	0.146701	0.00636883	0.00562419	0.26023	0.00723804	0.00810135	0.373812
cg04241123	-0.00245906	0.00770014	0.750139	0.0071466	0.00434901	0.103531	-0.00276265	0.00626451	0.660184
cg04241189	0.00160368	0.024339	0.9476	-0.00032944	0.0137465	0.980929	0.00612658	0.0198011	0.75767
cg04241240	-0.0156049	0.0187828	0.4081	0.0083908	0.0106084	0.43088	0.0151191	0.0152809	0.324899
cg04241281	-0.0223001	0.0134009	0.0992926	0.00911136	0.00756879	0.231564	0.016126	0.0109024	0.142314
cg04241282	-0.0064851	0.00749874	0.389247	0.00400895	0.00423525	0.346188	0.00353146	0.00610065	0.564007
cg04241286	-0.00171194	0.0121777	0.88849	-0.0125113	0.00687791	0.071957	0.00458869	0.00990725	0.644273
cg04241305	0.00570161	0.00424988	0.182829	-0.00220356	0.00240031	0.360856	-0.00332717	0.00345752	0.338268
cg04241308	-0.00204367	0.00288572	0.480503	-6.63413e-06	0.00162984	0.996761	0.00243469	0.0023477	0.302263
cg04241342	-0.00419584	0.0121905	0.731441	-0.00192819	0.00688514	0.780029	0.00327139	0.00991767	0.742214
cg04241444	0.00544972	0.00286101	0.0597357	-0.00383314	0.00161589	0.019638	-0.00161766	0.0023276	0.488705
cg04241501	-0.00053827	0.00411662	0.896237	0.000637945	0.00232505	0.784371	0.00143351	0.00334911	0.669571
cg04241572	-0.0137659	0.00915127	0.135731	0.00767313	0.00516859	0.140867	0.00871083	0.00744508	0.244834
cg04241582	0.00204477	0.00408893	0.618144	-0.00294605	0.00230941	0.205087	-0.000614643	0.00332658	0.853793
cg04241623	0.00668474	0.016297	0.682567	0.00982464	0.00920446	0.288424	0.00399805	0.0132585	0.763637
cg04241627	0.0247501	0.017364	0.157228	-0.0219375	0.0098071	0.0275595	-0.0185175	0.0141266	0.19298
cg04241652	0.000158002	0.00491266	0.974408	-0.00214639	0.00277465	0.441045	0.000660537	0.00399673	0.869072
cg04241722	0.00149013	0.00678347	0.826584	-0.00426188	0.00383127	0.26869	-0.0024152	0.00551874	0.662612
cg04241725	0.0015896	0.00290189	0.585088	-0.000490936	0.00163897	0.765164	-0.000453622	0.00236085	0.848028
cg04241804	0.0145008	0.0104045	0.166559	-0.00304858	0.00587641	0.605081	-0.0122838	0.00846465	0.149921
cg04241831	0.00711805	0.00700458	0.312036	0.00320027	0.00395615	0.420512	-0.00778381	0.00569862	0.175093
cg04241835	0.00306032	0.00915047	0.73876	0.00410947	0.00516814	0.428445	-0.0090666	0.00744443	0.226185
cg04241844	-0.00557586	0.0482116	0.908163	0.00711688	0.0272297	0.79436	0.0111886	0.0392228	0.776049
cg04241858	-0.00287206	0.0202175	0.887325	-0.00192247	0.0114187	0.866646	0.00904002	0.0164481	0.583837
cg04241863	0.00308247	0.0344152	0.928814	-0.0244954	0.0194375	0.210585	-0.0154315	0.0279987	0.582784
cg04241930	0.00689365	0.0108286	0.525858	-0.0101721	0.00611592	0.0994629	-0.00437663	0.00880965	0.620443
cg04242006	-0.00585445	0.0381128	0.878234	0.00891783	0.0215259	0.679572	0.0156049	0.0310069	0.615902
cg04242070	0.00735366	0.013758	0.594207	0.00278714	0.00777047	0.720603	-0.00400679	0.0111929	0.721132
cg04242078	0.00669449	0.0232315	0.77383	-0.0171024	0.0131211	0.195481	0.000768527	0.0189002	0.967648
cg04242115	0.00907962	0.0163103	0.579014	0.00326958	0.00921196	0.723406	0.00631772	0.0132693	0.635053
cg04242132	-0.00288692	0.0035488	0.417908	0.00157483	0.00200434	0.433935	0.00206637	0.00288715	0.475871
cg04242210	-0.0123334	0.0711361	0.862712	-0.00488844	0.0401773	0.903408	-0.0484714	0.0578732	0.404325
cg04242226	0.00417371	0.00764379	0.586289	0.000968647	0.00431718	0.822936	-0.000662966	0.00621866	0.915317
cg04242245	0.0453019	0.0302899	0.137969	-0.0201923	0.0171076	0.240735	-0.0361603	0.0246426	0.145472
cg04242310	-0.00421575	0.00986584	0.670093	0.0014679	0.00557218	0.79277	-0.000910034	0.00802643	0.909961
cg04242342	-0.0521454	0.106468	0.625386	0.00275522	0.0601324	0.963548	0.0538357	0.0866174	0.535691
cg04242343	-0.0236983	0.0224115	0.292922	-0.00804353	0.0126579	0.526613	0.0252606	0.0182331	0.169066
cg04242349	-0.00103947	0.0206289	0.959915	-0.00767028	0.0116511	0.511869	0.00899154	0.0167828	0.593338
cg04242396	0.0429013	0.0216394	0.0502175	-0.0140536	0.0122219	0.252995	-0.0198415	0.0176049	0.262477
cg04242446	-0.00170244	0.00224936	0.45095	-0.000857831	0.00127043	0.501119	0.00159979	0.00182998	0.384141
cg04242464	-0.0146358	0.0181994	0.423234	0.0161983	0.010279	0.118278	0.0117598	0.0148063	0.428973
cg04242499	-0.0368634	0.0129529	0.00539267	0.00937113	0.00731574	0.203233	0.0281316	0.0105379	0.00889125
cg04242525	-0.0284305	0.0186138	0.129885	0.00848514	0.010513	0.421557	0.0272255	0.0151434	0.0752806
cg04242559	-0.00958172	0.00761314	0.211173	-0.000575115	0.00429987	0.893873	0.00756122	0.00619372	0.225096
cg04242577	-0.0130752	0.0273987	0.634269	0.00412239	0.0154747	0.790493	0.0120591	0.0222904	0.589735
cg04242580	0.00472887	0.0430637	0.912784	-0.00918365	0.0243222	0.706556	-0.0196826	0.0350348	0.575533
cg04242631	-0.0125436	0.0163037	0.443525	0.00591439	0.00920827	0.522183	0.00510593	0.013264	0.701111
cg04242644	-0.000120622	0.0108121	0.991121	-0.00683327	0.0061066	0.265877	0.0033038	0.00879623	0.708031
cg04242650	-0.00368473	0.015303	0.810225	0.00546813	0.00864306	0.528428	0.0053739	0.0124499	0.666949
cg04242655	0.0292662	0.0241994	0.229429	-0.00769819	0.0136677	0.574559	-0.0213939	0.0196876	0.27985
cg04242710	0.00499673	0.00369331	0.179196	0.000701231	0.00208596	0.737464	-0.00427953	0.00300472	0.157544
cg04242728	0.0511165	0.0264064	0.0557787	-0.0388839	0.0149142	0.0105553	-0.0386669	0.0214831	0.0749578
cg04242821	0.00140214	0.0110266	0.899075	-0.0012362	0.00622779	0.843067	-7.99379e-05	0.00897079	0.992908
cg04242886	0.0355981	0.0247755	0.153952	-0.0156987	0.0139931	0.264651	-0.0187042	0.0201563	0.355709
cg04242892	0.00949371	0.00978566	0.334352	-0.00185942	0.0055269	0.737265	-0.0117355	0.00796119	0.143663
cg04242898	0.016816	0.0263878	0.525439	-3.80847e-05	0.0149037	0.997966	-0.00572715	0.021468	0.790202
cg04242961	-0.0112118	0.0225256	0.619786	0.0136581	0.0127224	0.28566	0.00144276	0.0183259	0.937409
cg04242992	0.000873394	0.0190487	0.963523	-0.00142289	0.0107586	0.895053	0.00131714	0.0154972	0.932441
cg04243033	-0.0194052	0.0130368	0.139832	0.0134499	0.00736313	0.070796	0.0046925	0.0106062	0.659153
cg04243073	-0.0161921	0.013404	0.229952	0.0135627	0.0075705	0.076297	-7.22157e-05	0.0109049	0.99473
cg04243082	-0.0619143	0.0213232	0.0045579	0.0222001	0.0120432	0.0682976	0.0301615	0.0173476	0.0852356
cg04243090	-0.0315819	0.0293975	0.285323	0.005827	0.0166036	0.72638	0.00441889	0.0239165	0.853797
cg04243127	-0.00722031	0.0138854	0.604243	0.00964675	0.00784244	0.221616	-0.000766903	0.0112966	0.946013
cg04243153	-0.00147347	0.0146177	0.919915	-0.00394377	0.00825602	0.633939	-0.00436125	0.0118924	0.714613
cg04243181	0.000315742	0.00427232	0.941237	0.000667689	0.00241298	0.782588	-0.00183946	0.00347577	0.597847
cg04243215	0.00225587	0.0348392	0.948504	-0.0206271	0.019677	0.297087	-0.0162755	0.0283437	0.567135
cg04243292	-0.00365463	0.00758486	0.631	0.00369492	0.00428389	0.39051	0.00240762	0.00617072	0.697259
cg04243368	0.00065987	0.0159233	0.967029	-0.00434839	0.00899339	0.629813	-0.0112611	0.0129545	0.386819
cg04243401	0.00302901	0.00831076	0.716294	-0.00180362	0.00469388	0.701626	0.00181085	0.00676128	0.789395
cg04243486	-0.00751411	0.00891949	0.401595	0.00390363	0.00503769	0.440273	0.00214136	0.00725652	0.768546
cg04243562	0.00296518	0.0135851	0.827675	-0.0027464	0.00767279	0.721158	-0.00566119	0.0110522	0.609648
cg04243577	0.00401103	0.00737426	0.58773	-0.00297154	0.00416495	0.477255	-0.00595073	0.00599938	0.323693
cg04243581	0.00831585	0.00461161	0.0744232	-0.00397512	0.00260461	0.130185	-0.00629299	0.00375181	0.0966663
cg04243582	0.0114695	0.00451426	0.0126317	-0.00315466	0.00254963	0.218931	-0.00660375	0.00367261	0.0752384
cg04243682	-0.0109207	0.00968974	0.262481	-0.00300157	0.00547272	0.584624	0.0130189	0.00788316	0.101841
cg04243723	0.00842041	0.0304234	0.782536	0.00335482	0.017183	0.845609	-0.0131982	0.0247512	0.595078
cg04243770	0.00605794	0.0170295	0.722806	0.00412834	0.00961819	0.668703	-0.00140939	0.0138545	0.91918
cg04243822	0.0231523	0.0429917	0.591432	0.005173	0.0242815	0.831736	-0.00157447	0.0349762	0.964187
cg04243884	-0.0100854	0.0505499	0.842274	-0.0150658	0.0285503	0.598905	-0.0115172	0.0411252	0.780027
cg04243922	0.0855677	0.0451196	0.0608439	-0.0398287	0.0254833	0.121292	-0.0595861	0.0367074	0.107743
cg04243965	-0.00337677	0.0117771	0.774929	-0.00558675	0.00665165	0.403006	-0.00371605	0.00958134	0.698974
cg04243968	-0.0615852	0.0412641	0.13879	0.0414797	0.0233058	0.0782074	0.0210162	0.0335707	0.532751
cg04244036	0.00352693	0.0279741	0.899928	-0.0040901	0.0157997	0.796276	-0.0246433	0.0227586	0.281547
cg04244097	-0.0324982	0.037468	0.387864	-0.000504231	0.0211617	0.981039	0.0224451	0.0304823	0.463288
cg04244152	-0.00129293	0.00788161	0.870035	-0.0066661	0.0044515	0.137478	0.00314859	0.00641214	0.624499
cg04244155	-0.00399059	0.0162091	0.806046	0.0103056	0.0091548	0.263041	0.0086049	0.013187	0.515588
cg04244170	-0.00501613	0.0240658	0.835323	-0.00095349	0.0135922	0.944218	-0.00965841	0.0195789	0.622899
cg04244171	0.0132241	0.0146316	0.368317	-0.000846908	0.00826388	0.918583	-0.00958748	0.0119037	0.422526
cg04244183	-0.0128329	0.0188427	0.497442	0.0139834	0.0106423	0.19193	0.00408976	0.0153296	0.790193
cg04244215	0.00461357	0.00318084	0.150133	-0.00221341	0.00179652	0.220878	-0.00357462	0.00258779	0.170316
cg04244254	0.00163645	0.00949271	0.863487	0.000239575	0.00536144	0.96445	-5.43983e-05	0.00772286	0.994394
cg04244286	0.0028144	0.0250549	0.910792	-0.00910116	0.0141509	0.521628	0.000181742	0.0203836	0.992904
cg04244297	-0.0213672	0.0136941	0.121907	0.00189016	0.00773438	0.807444	0.0174796	0.0111409	0.119882
cg04244307	0.0150258	0.021693	0.490163	-0.0154568	0.0122521	0.210102	-0.00284188	0.0176485	0.872404
cg04244345	0.0113778	0.0235025	0.629389	-0.00868681	0.0132741	0.514375	-0.00328731	0.0191206	0.863851
cg04244354	0.00210763	0.00512827	0.681983	-0.00172469	0.00289643	0.552911	-0.00240544	0.00417214	0.565567
cg04244361	-0.00124992	0.00378415	0.741875	0.00184902	0.00213727	0.38908	0.00250164	0.00307862	0.418426
cg04244433	0.0197494	0.0261248	0.451484	0.0154419	0.0147552	0.297885	-0.000508778	0.021254	0.980951
cg04244494	0.00564551	0.00492999	0.254941	-0.00420629	0.00278444	0.134097	-0.00355423	0.00401083	0.377701
cg04244572	0.00832503	0.00999939	0.40712	-0.00023129	0.00564761	0.967416	0.0028363	0.00813507	0.7281
cg04244576	-0.0206296	0.028417	0.469595	0.000937425	0.0160498	0.953543	0.00849164	0.0231189	0.714185
cg04244624	-0.0195242	0.023235	0.402788	0.0138037	0.013123	0.295444	0.018772	0.018903	0.323121
cg04244633	-0.00102973	0.0100973	0.91898	-0.00194462	0.00570289	0.733843	-0.000199618	0.00821471	0.980663
cg04244653	0.0275892	0.0424035	0.516805	-0.0239249	0.0239493	0.320264	-0.0408956	0.0344977	0.238702
cg04244665	0.00312415	0.0252767	0.901887	0.00269227	0.0142762	0.850808	0.0100476	0.020564	0.626217
cg04244818	-0.0049381	0.0412058	0.904855	0.0219679	0.0232728	0.347528	0.0122712	0.0335233	0.715116
cg04244849	-0.00529396	0.00863591	0.541285	0.0127379	0.00487752	0.0104298	-0.0032469	0.00702581	0.645005
cg04244855	0.00967864	0.0105998	0.363432	-0.00848582	0.00598671	0.159525	-0.00426429	0.00862353	0.622064
cg04244857	-0.00991386	0.0181503	0.586163	0.00561462	0.0102512	0.585141	0.0100414	0.0147663	0.498094
cg04244873	0.0170188	0.0159596	0.288877	0.00179517	0.0090139	0.842553	-0.0162694	0.012984	0.213175
cg04244907	0.0292977	0.0251789	0.247419	-0.019036	0.0142209	0.183801	-0.034974	0.0204845	0.0909248
cg04244918	0.00124161	0.0120479	0.918129	-0.00461966	0.00680461	0.4988	-0.000937103	0.00980167	0.924028
cg04244937	-0.0738129	0.0393647	0.0637562	0.0589586	0.022233	0.0093376	0.0522711	0.0320254	0.105852
cg04244970	-0.0114163	0.0440553	0.796074	-0.00938694	0.0248822	0.7068	-0.0177804	0.0358415	0.620945
cg04244985	-0.00137217	0.0340967	0.967981	-0.0117585	0.0192577	0.542886	-0.0167254	0.0277396	0.547939
cg04244987	0.00807563	0.00427618	0.0619143	-0.00234526	0.00241517	0.333912	-0.00605907	0.00347892	0.0847068
cg04245057	0.00825449	0.00925593	0.374682	0.00217487	0.00522771	0.6783	-0.00247672	0.00753023	0.74293
cg04245097	-0.0121783	0.0163826	0.459037	-0.00645292	0.00925279	0.487202	0.00723381	0.0133281	0.588536
cg04245131	0.0110001	0.011394	0.336707	-0.012083	0.00643529	0.0634083	0.0012124	0.00926969	0.896208
cg04245212	0.0033833	0.00231611	0.147278	-0.000280367	0.00130813	0.830738	-0.0016401	0.00188429	0.386204
cg04245228	-0.0149884	0.014377	0.299733	0.00561269	0.00812008	0.491067	0.0121643	0.0116965	0.300902
cg04245248	-0.00120858	0.0283413	0.966072	-0.00778106	0.016007	0.627979	0.00550546	0.0230572	0.81178
cg04245250	-0.00958587	0.0283135	0.735665	0.0309821	0.0159914	0.0555718	0.0026258	0.0230347	0.909476
cg04245290	-0.0345756	0.0240201	0.153211	0.0311407	0.0135665	0.0238406	0.0164824	0.0195417	0.401032
cg04245294	0.000754967	0.0571007	0.989478	0.0164991	0.0322502	0.610083	0.00591124	0.0464547	0.899005
cg04245305	-0.00912876	0.067186	0.8922	-0.0311637	0.0379463	0.413494	-0.00480663	0.0546596	0.930106
cg04245367	0.0010444	0.012505	0.93361	-0.00594713	0.00706278	0.401817	-5.5059e-05	0.0101735	0.995693
cg04245374	-0.0184607	0.0166036	0.268923	-0.00866855	0.00937763	0.357556	0.0142878	0.013508	0.292778
cg04245399	-0.0226988	0.0257369	0.379959	0.00929988	0.0145361	0.523809	0.0115622	0.0209385	0.582068
cg04245402	0.0494122	0.0293796	0.0957811	-0.0144866	0.0165935	0.384779	-0.0301429	0.023902	0.210265
cg04245434	0.0208379	0.0211769	0.327542	-0.011992	0.0119606	0.31851	-0.00248053	0.0172286	0.885814
cg04245439	0.00199473	0.00378501	0.599379	-0.000815189	0.00213776	0.703785	0.000733083	0.00307932	0.812327
cg04245568	0.00175976	0.00418805	0.675269	0.00110904	0.00236539	0.64021	-0.00101575	0.00340721	0.766244
cg04245590	0.00862773	0.00915982	0.348554	-0.0012464	0.00517342	0.810118	-0.00826904	0.00745203	0.269872
cg04245616	0.0413323	0.0271664	0.131368	-0.0266437	0.0153435	0.0856211	-0.0258657	0.0221014	0.244711
cg04245630	-0.00832917	0.0176198	0.637466	0.018855	0.00995156	0.0610832	-0.00175429	0.0143347	0.902848
cg04245634	-0.000959454	0.00970767	0.921471	0.00477086	0.00548285	0.386348	0.00121287	0.00789774	0.878263
cg04245645	-0.00243117	0.00276823	0.38196	0.00232322	0.00156348	0.140509	-0.00137339	0.00225211	0.543389
cg04245693	-0.00572641	0.00544963	0.29594	-0.0032206	0.00307792	0.29797	0.00411535	0.00443358	0.355572
cg04245725	-0.00389129	0.0153183	0.800006	-0.0108307	0.0086517	0.213602	0.0048102	0.0124623	0.700348
cg04245726	0.0211563	0.00973909	0.0322439	-0.00661201	0.00550059	0.232239	-0.0146922	0.0079233	0.0667031
cg04245731	0.0113794	0.00949098	0.233431	-0.00445098	0.00536046	0.408368	-0.00677449	0.00772145	0.382437
cg04245741	0.00485735	0.00835556	0.562352	-0.00050651	0.00471918	0.914747	-0.0106814	0.00679773	0.119331
cg04245766	0.050731	0.0254577	0.0490693	-0.00810885	0.0143784	0.57407	-0.0340307	0.0207113	0.103568
cg04245870	0.045834	0.0836095	0.584808	-0.0519479	0.0472223	0.273995	0.00781885	0.0680211	0.908722
cg04245873	0.000590634	0.00319115	0.853545	-0.00031649	0.00180235	0.860971	-0.00155679	0.00259618	0.550127
cg04245935	0.00294708	0.00367215	0.424177	-0.00230319	0.00207401	0.269502	-0.00153541	0.0029875	0.608449
cg04245944	-0.0169706	0.0275485	0.539305	0.00621956	0.0155592	0.690222	-0.000509412	0.0224122	0.981912
cg04245961	0.0314768	0.0192767	0.105701	-0.0153815	0.0108874	0.160888	-0.0111545	0.0156827	0.478613
cg04246008	0.00124575	0.00326657	0.703759	0.000231993	0.00184494	0.900191	-0.00291602	0.00265754	0.275216
cg04246057	-0.00248956	0.00866727	0.774538	-0.00224856	0.00489524	0.64701	0.00273003	0.00705132	0.699473
cg04246070	0.00555332	0.0131728	0.674259	-0.00905779	0.00743994	0.226355	0.00179735	0.0107168	0.867154
cg04246078	-0.0282851	0.0293968	0.338325	0.00814899	0.0166032	0.624658	-0.00761948	0.023916	0.750713
cg04246113	0.0126995	0.0116835	0.279719	-0.00188169	0.00659878	0.776126	-0.00853472	0.00950518	0.371439
cg04246123	-0.0175402	0.0496409	0.724591	0.0106493	0.0280369	0.704892	0.0207428	0.0403857	0.608674
cg04246132	-0.0217882	0.0148649	0.145919	0.0149684	0.00839565	0.0777024	0.00143235	0.0120935	0.905962
cg04246138	0.0181832	0.0208275	0.384777	-0.0107406	0.0117633	0.363451	-0.00969888	0.0169444	0.568365
cg04246144	-0.000522607	0.0052333	0.920658	-0.00473422	0.00295574	0.11244	0.000675364	0.00425759	0.87429
cg04246167	0.052664	0.0224034	0.0207404	-0.0183515	0.0126533	0.150159	-0.0492084	0.0182264	0.00817267
cg04246236	-0.00750048	0.0386936	0.8467	-0.00619477	0.021854	0.777421	-0.0112334	0.0314794	0.721972
cg04246253	0.00796461	0.0158068	0.615481	0.00544072	0.00892759	0.543651	-0.0136835	0.0128597	0.289915
cg04246277	0.014267	0.0217927	0.514216	-0.0132415	0.0123084	0.284655	-0.0057218	0.0177296	0.74759
cg04246305	0.00386449	0.0183041	0.833226	-0.00339981	0.0103381	0.742961	0.0081081	0.0148914	0.587347
cg04246357	0.00290104	0.0044877	0.519505	-0.000650549	0.00253463	0.797976	-0.00406191	0.003651	0.268624
cg04246364	-0.00693026	0.00833778	0.407888	-0.0064285	0.00470914	0.175343	0.00770625	0.00678326	0.258698
cg04246397	0.0108348	0.0247737	0.662819	-0.0109749	0.0139921	0.434717	-0.000737302	0.0201548	0.970893
cg04246414	0.0147675	0.0632116	0.815768	0.0128791	0.0357016	0.719069	-0.000835277	0.0514263	0.987074
cg04246422	0.00503528	0.00882155	0.569446	0.0013494	0.00498237	0.787088	-0.00859522	0.00717683	0.233948
cg04246436	-0.00254026	0.0214458	0.905954	-0.00237126	0.0121125	0.845196	0.00941333	0.0174474	0.590747
cg04246437	-0.0214266	0.0480946	0.656935	-0.0231663	0.0271636	0.395826	0.00562928	0.0391277	0.885899
cg04246445	0.00505693	0.00463277	0.277705	-0.00301764	0.00261657	0.2516	-0.00234027	0.00376903	0.536093
cg04246521	-0.00265208	0.00559537	0.63657	0.00146171	0.00316024	0.644725	0.00769572	0.00455215	0.0940977
cg04246526	0.0165987	0.0483977	0.73236	0.0120256	0.0273348	0.660951	-0.00394394	0.0393743	0.920418
cg04246589	0.00664702	0.0244349	0.786172	-0.0159619	0.0138007	0.250248	-0.00758948	0.0198792	0.703451
cg04246649	0.00620658	0.0107298	0.564291	0.00653562	0.00606013	0.283474	-0.00240856	0.00872928	0.783193
cg04246660	0.0138364	0.0218988	0.528964	-0.00668677	0.0123683	0.589985	-0.0229989	0.0178159	0.199769
cg04246699	-0.0311442	0.0145611	0.0349315	0.0118183	0.00822404	0.153892	0.0222336	0.0118463	0.0635139
cg04246708	-0.092092	0.11712	0.433586	0.0730386	0.0661488	0.272229	0.0304133	0.0952837	0.750264
cg04246726	-0.0105121	0.0099699	0.294299	0.00286217	0.00563096	0.612391	0.00790662	0.00811108	0.332064
cg04246763	0.000599105	0.0202163	0.976419	-0.000867724	0.0114181	0.939578	-0.000293116	0.0164471	0.985817
cg04246829	0.00167784	0.00284691	0.556979	-0.00414974	0.00160792	0.0113392	-0.00187249	0.00231613	0.420785
cg04246864	-0.0589678	0.0395151	0.138836	0.0350879	0.0223179	0.119131	0.0380816	0.0321478	0.239048
cg04246868	-0.0107159	0.0104155	0.306084	0.00218519	0.00588261	0.711092	0.00539879	0.00847357	0.525524
cg04246880	0.00162802	0.00448999	0.717694	-7.81289e-05	0.00253593	0.975485	-0.00247147	0.00365286	0.500264
cg04246882	-0.00936472	0.0242061	0.699688	-0.0133085	0.0136715	0.332727	-0.000846927	0.019693	0.965784
cg04246940	0.00243733	0.00963015	0.800726	-0.000959729	0.00543906	0.860304	-0.00228944	0.00783468	0.770737
cg04246957	-0.0157508	0.0199574	0.431888	0.00758855	0.0112718	0.502384	0.0118057	0.0162364	0.468891
cg04246999	0.0010567	0.00309963	0.7339	-0.000643443	0.00175066	0.714006	-0.000205258	0.00252173	0.935293
cg04247014	0.0627158	0.0396629	0.11705	-0.0419705	0.0224014	0.0639707	-0.0336192	0.0322681	0.300035
cg04247018	-0.0324855	0.0234989	0.169984	0.00900212	0.0132721	0.499196	0.0254746	0.0191177	0.185782
cg04247029	0.0196456	0.0270605	0.469576	-0.00561769	0.0152836	0.713992	-0.0131198	0.0220152	0.552589
cg04247036	-0.0149812	0.0180164	0.407694	0.0168681	0.0101756	0.100575	0.00411617	0.0146574	0.779436
cg04247069	-0.00363686	0.00843165	0.667173	-0.000617292	0.00476216	0.897129	0.00369806	0.00685963	0.591037
cg04247135	-0.0102694	0.0188588	0.587305	-0.00510632	0.0106514	0.632719	0.00595943	0.0153427	0.698547
cg04247152	0.121558	0.0529236	0.0237549	-0.0495066	0.029891	0.100873	-0.0699968	0.0430564	0.107225
cg04247225	0.0254686	0.0164104	0.123892	-0.00139277	0.00926853	0.880861	-0.0174949	0.0133508	0.193123
cg04247230	-0.0401218	0.0142359	0.00584017	0.0129095	0.00804038	0.111584	0.0276044	0.0115817	0.0190788
cg04247237	-0.0444932	0.0264453	0.0956625	0.00692604	0.0149362	0.643884	0.0172822	0.0215147	0.42376
cg04247298	-0.00733506	0.00298437	0.0157341	0.00166931	0.00168556	0.324437	0.00586096	0.00242796	0.0176373
cg04247336	0.0167121	0.0359915	0.643439	0.00286501	0.0203278	0.888206	-0.0120683	0.0292811	0.681128
cg04247488	0.00418199	0.0099578	0.675426	-0.00167561	0.00562412	0.766385	-0.00500803	0.00810124	0.53789
cg04247508	0.00797042	0.00812168	0.328824	0.00326072	0.00458709	0.478867	-0.0152163	0.00660745	0.0233984
cg04247530	0.00255228	0.00386117	0.510156	-0.00207193	0.00218077	0.344403	0.000574103	0.00314128	0.855363
cg04247553	0.0078278	0.0359595	0.828128	0.0166654	0.0203098	0.413888	-0.00619757	0.0292551	0.832668
cg04247568	0.01359	0.00958057	0.159218	-0.0014792	0.00541106	0.785147	-0.0133105	0.00779434	0.0908563
cg04247584	0.0105325	0.00542367	0.0550135	-0.00421463	0.00306326	0.172	-0.00893678	0.00441246	0.0455506
cg04247594	0.0100579	0.033783	0.766547	-0.0119863	0.0190805	0.531338	-0.0287742	0.0274844	0.297709
cg04247697	-0.0260565	0.0141893	0.0693375	0.00830045	0.00801405	0.302874	0.0191347	0.0115438	0.100601
cg04247717	0.0209217	0.0171728	0.226033	-0.0117504	0.0096991	0.228619	-0.00891725	0.013971	0.524788
cg04247720	-0.000500213	0.0110228	0.963897	-0.00356683	0.00622564	0.568007	0.00608043	0.00896769	0.499346
cg04247746	-0.0265734	0.0192924	0.171525	0.0164421	0.0108962	0.134524	0.0345308	0.0156954	0.0301532
cg04247777	0.00602096	0.00812731	0.460568	0.00377365	0.00459027	0.413016	-0.00889929	0.00661203	0.181433
cg04247814	0.000974507	0.00736389	0.89499	-0.00395497	0.00415909	0.343984	-0.00436634	0.00599094	0.467848
cg04247966	0.016437	0.0166396	0.32567	0.00681073	0.00939796	0.470361	-0.0128827	0.0135372	0.343615
cg04247967	-0.0243261	0.0307713	0.431119	-0.0104004	0.0173795	0.550934	0.0116902	0.0250342	0.64156
cg04248036	0.0464686	0.0364388	0.205235	0.00463055	0.0205805	0.82245	-0.0199535	0.029645	0.502481
cg04248042	-0.000997995	0.0029076	0.732155	-0.00133237	0.0016422	0.419139	0.00156336	0.0023655	0.510227
cg04248108	0.0176018	0.0230506	0.44693	0.00141404	0.0130189	0.91373	-0.0161602	0.018753	0.390932
cg04248116	-0.0108163	0.012041	0.371234	0.00337779	0.00680068	0.620524	0.0116297	0.00979601	0.238022
cg04248127	0.0197916	0.0215367	0.360367	-0.0220116	0.0121638	0.073424	-0.00420506	0.0175213	0.810834
cg04248157	-0.00364361	0.00763128	0.6341	0.00208684	0.00431011	0.629344	0.00688227	0.00620848	0.270347
cg04248234	0.0277214	0.0209556	0.188958	-0.0179171	0.0118356	0.133288	-0.0196297	0.0170485	0.252368
cg04248263	0.0372908	0.0246474	0.133504	-0.0270839	0.0139207	0.0545699	-0.0200839	0.020052	0.319009
cg04248271	-0.0453369	0.0320576	0.160464	0.0311051	0.018106	0.0889653	0.0478459	0.0260807	0.0696088
cg04248279	0.015161	0.0454313	0.739309	-0.0349725	0.0256594	0.176022	0.00810109	0.036961	0.826966
cg04248298	-0.0101729	0.0339193	0.764876	-0.00815765	0.0191574	0.671172	0.00115786	0.0275952	0.966617
cg04248312	-0.00663338	0.0164023	0.686786	-0.00222447	0.00926393	0.810737	-0.00527288	0.0133442	0.693595
cg04248364	-0.0210719	0.00988821	0.0355902	0.00979102	0.00558482	0.0827033	0.0129949	0.00804462	0.109448
cg04248373	-0.0108327	0.0233693	0.644002	0.00880588	0.0131989	0.506231	0.00489332	0.0190122	0.797427
cg04248439	-0.0464669	0.0250697	0.066818	0.0344614	0.0141593	0.0167506	0.0434067	0.0203957	0.0358259
cg04248461	-0.0126515	0.0529112	0.811521	0.0141954	0.029884	0.635831	0.00590119	0.0430463	0.891241
cg04248483	-0.000163014	0.0129597	0.98999	-0.00494525	0.00731958	0.500874	-0.00238129	0.0105435	0.821785
cg04248499	-0.00921142	0.0161257	0.569155	0.00501606	0.00910773	0.58306	-0.00160356	0.0131192	0.902967
cg04248502	0.0175239	0.0252875	0.489958	-0.00893081	0.0142823	0.533223	-0.00425918	0.0205728	0.836417
cg04248512	0.00365653	0.0296046	0.901954	-0.00835763	0.0167205	0.618306	-0.0174384	0.024085	0.470769
cg04248557	0.00158404	0.0207778	0.939386	-0.00558521	0.0117352	0.635179	-0.0153052	0.0169039	0.367463
cg04248573	0.00436919	0.00348127	0.212443	5.09463e-06	0.00196621	0.997938	-0.00327191	0.00283221	0.250797
cg04248621	-0.000927673	0.0104003	0.929108	-0.00277221	0.00587406	0.638018	0.00434345	0.00846127	0.608874
cg04248796	0.0063823	0.0103818	0.540138	-0.000895056	0.00586357	0.878991	-0.00980759	0.00844615	0.248385
cg04248916	-0.0246353	0.014403	0.0903512	0.0100763	0.00813475	0.218427	0.00812908	0.0117177	0.489483
cg04248917	-0.0220395	0.0300834	0.465542	0.0240083	0.016991	0.160824	0.0154849	0.0244746	0.528407
cg04248937	0.0259252	0.0235983	0.274633	-0.0116437	0.0133282	0.384464	-0.016731	0.0191986	0.385628
cg04248979	-0.101366	0.0598409	0.0934547	0.0386181	0.0337979	0.255981	0.0680224	0.048684	0.165502
cg04249009	-0.00568974	0.015915	0.72148	0.00236764	0.0089887	0.792794	0.0126621	0.0129477	0.330512
cg04249030	0.00790505	0.00488035	0.108495	-0.00196885	0.0027564	0.47675	-0.00320687	0.00397044	0.421228
cg04249032	0.00527163	0.0204871	0.797475	0.00326402	0.011571	0.778472	-0.00647017	0.0166674	0.698715
cg04249036	-0.0117478	0.0321515	0.715608	-0.0186091	0.018159	0.307986	0.00731807	0.026157	0.78024
cg04249042	-0.0642259	0.027618	0.0221066	0.0218814	0.0155985	0.16384	0.0436819	0.0224688	0.0547493
cg04249066	-0.000444328	0.00396876	0.911087	-0.00198203	0.00224154	0.378738	0.0021427	0.00322882	0.508493
cg04249125	-0.00360471	0.0431278	0.933559	0.0260009	0.0243584	0.2884	0.015062	0.035087	0.668664
cg04249142	1.83349e-05	0.00731704	0.998006	0.00174765	0.00413263	0.673302	-0.00149427	0.00595283	0.802326
cg04249191	-0.00341243	0.029201	0.90721	0.0143197	0.0164926	0.387379	0.0118157	0.0237567	0.620046
cg04249234	0.00198813	0.0289649	0.945417	0.0124579	0.0163592	0.448177	0.000578214	0.0235646	0.980474
cg04249416	-0.0157909	0.0136124	0.248852	0.00220294	0.00768822	0.775074	0.00393285	0.0110745	0.723257
cg04249506	0.0272425	0.0150245	0.0728613	-0.00443822	0.00848579	0.602142	-0.0182348	0.0122233	0.138962
cg04249522	-0.00428832	0.00890682	0.631259	0.000699507	0.00503053	0.889694	0.0105498	0.00724621	0.148613
cg04249525	0.00205834	0.00360698	0.56954	-0.000155129	0.0020372	0.939456	-0.00173755	0.00293448	0.555138
cg04249541	0.0134489	0.0428448	0.754265	0.00215515	0.0241986	0.929215	0.00374417	0.0348567	0.914678
cg04249555	-0.0216174	0.0277428	0.437735	0.00309652	0.015669	0.843751	0.0193866	0.0225703	0.392469
cg04249559	-0.00549324	0.0149045	0.713249	-0.00959598	0.008418	0.257092	0.00564001	0.0121257	0.642871
cg04249586	0.00327385	0.00561381	0.561114	-0.00144183	0.00317065	0.650301	-0.00171001	0.00456716	0.708904
cg04249612	-0.0107543	0.0150143	0.475528	0.00767881	0.00847998	0.36741	-0.00086235	0.0122149	0.943862
cg04249613	0.0211694	0.0109489	0.0560646	-0.00596421	0.0061839	0.337183	-0.0141757	0.00890758	0.114736
cg04249634	0.00173855	0.0090385	0.847867	0.00246633	0.0051049	0.630081	0.00143481	0.00735334	0.8457
cg04249642	-0.0251757	0.0291956	0.39062	0.0444383	0.0164895	0.00828526	0.0217247	0.0237523	0.362627
cg04249665	-0.0118012	0.0124363	0.344988	0.0151263	0.00702397	0.0337302	0.00307158	0.0101176	0.762086
cg04249706	-0.00189096	0.00685958	0.783384	-0.00110251	0.00387426	0.776572	0.00122914	0.00558066	0.826135
cg04249737	-0.00327918	0.00950745	0.730904	-0.00558795	0.00536977	0.300607	0.00545313	0.00773486	0.482478
cg04249742	0.0055752	0.0328258	0.865485	-0.00793367	0.0185399	0.669645	-0.00221402	0.0267057	0.934096
cg04249754	-0.0145363	0.02986	0.627477	-0.00906621	0.0168648	0.592084	0.00406738	0.0242928	0.867376
cg04249779	-0.00844712	0.0108807	0.439419	0.00996656	0.00614539	0.10806	0.011439	0.0088521	0.199315
cg04249791	0.00123025	0.0324463	0.969831	0.00811543	0.0183255	0.658851	0.00471828	0.0263969	0.858508
cg04249816	-0.00513207	0.00510083	0.316834	-0.000346649	0.00288093	0.904472	0.00756633	0.00414982	0.0713076
cg04249817	0.00470138	0.0228084	0.837121	-0.0167922	0.0128821	0.195446	-0.00337021	0.0185559	0.856252
cg04249873	-0.000355899	0.0133932	0.978854	-0.0149264	0.00756442	0.051285	-0.00938958	0.0108961	0.390937
cg04249993	-0.0432017	0.0298531	0.151049	0.0114771	0.0168609	0.497672	0.0149847	0.0242872	0.538679
cg04250055	0.0114637	0.0202099	0.571853	0.00650829	0.0114145	0.569861	-0.00530813	0.0164419	0.747503
cg04250084	0.0103137	0.014611	0.481933	0.0024076	0.00825224	0.771094	-0.00468569	0.0118869	0.694297
cg04250118	0.0309213	0.0242078	0.204504	-0.0212584	0.0136724	0.123209	-0.042962	0.0196944	0.031543
cg04250131	0.00772559	0.0068019	0.25881	0.000303403	0.00384168	0.937212	-0.00139556	0.00553373	0.801421
cg04250136	-0.0636733	0.0312345	0.0441876	0.0138004	0.0176411	0.435932	0.0329	0.0254111	0.198462
cg04250181	0.00568817	0.0146823	0.699288	0.00305001	0.0082925	0.713813	-0.0100359	0.0119449	0.402849
cg04250194	-0.00822254	0.0170473	0.630642	0.00650895	0.00962823	0.500615	0.00347612	0.0138689	0.802617
cg04250226	-0.00388017	0.0143476	0.78739	0.00229196	0.00810345	0.777898	0.00707727	0.0116726	0.545707
cg04250261	-0.022807	0.0246041	0.356225	0.00711282	0.0138963	0.609907	0.0110128	0.0200169	0.583449
cg04250392	-0.00733827	0.013773	0.595378	0.00111913	0.00777893	0.885901	0.00553698	0.0112051	0.622309
cg04250404	-0.000719729	0.00411337	0.861462	0.000288863	0.00232321	0.901303	0.00277846	0.00334646	0.408405
cg04250451	0.0149938	0.0256426	0.560078	0.00938902	0.0144828	0.518316	-0.00870607	0.0208617	0.677355
cg04250512	0.00492872	0.0206503	0.811855	-0.00944357	0.0116632	0.42008	0.00583423	0.0168002	0.729131
cg04250561	0.0111232	0.0146142	0.448411	-0.00373076	0.00825402	0.652273	-0.00443144	0.0118895	0.710162
cg04250587	-0.00121775	0.0174265	0.944432	0.015141	0.00984239	0.127186	-0.00547066	0.0141774	0.700428
cg04250599	-0.0125177	0.0104057	0.231885	0.00134053	0.00587707	0.820047	0.0102618	0.0084656	0.22836
cg04250646	-0.00931992	0.0089735	0.301544	0.00244415	0.00506819	0.630701	0.00356307	0.00730045	0.626596
cg04250661	-0.0341627	0.0485108	0.48296	-0.00742134	0.0273987	0.787064	0.0074231	0.0394663	0.851197
cg04250664	0.000950876	0.0216706	0.96509	-0.0134012	0.0122394	0.276237	-0.00415337	0.0176302	0.814249
cg04250681	0.00671704	0.0694131	0.923107	0.0175007	0.0392042	0.656295	-0.000798321	0.0564715	0.98875
cg04250732	-0.018297	0.0452449	0.686801	-0.0164154	0.0255541	0.522128	-0.00569273	0.0368093	0.877412
cg04250761	-0.00351011	0.012025	0.770978	0.0109725	0.00679164	0.109397	0.00586579	0.00978299	0.550163
cg04250765	0.0334637	0.0157819	0.036499	-0.00474393	0.00891357	0.595782	-0.0191959	0.0128395	0.13811
cg04250837	0.00178463	0.0508068	0.972051	-0.0260219	0.0286955	0.36672	-0.00206112	0.0413343	0.960332
cg04250847	0.00682357	0.00351234	0.0549173	-0.00211624	0.00198375	0.28869	-0.00473285	0.00285749	0.10086
cg04250867	-0.00300953	0.00426583	0.482175	0.00158651	0.00240932	0.511769	0.00516041	0.00347049	0.140241
cg04250873	0.0137608	0.0114076	0.230614	0.00137567	0.00644298	0.831369	-0.0132405	0.00928077	0.156858
cg04250878	0.0544674	0.0304772	0.077005	-0.00528691	0.0172134	0.759389	-0.0320136	0.024795	0.199694
cg04250904	0.00363863	0.0161425	0.822133	-0.0129461	0.00911724	0.158792	0.000960838	0.0131329	0.941826
cg04250920	0.0191511	0.0291926	0.513344	-0.0254044	0.0164878	0.12659	-0.0309461	0.0237498	0.195627
cg04250926	-0.00286211	0.0097499	0.769721	0.00243415	0.0055067	0.659439	-0.00489487	0.0079321	0.538603
cg04250930	0.00521076	0.0138302	0.707162	-0.0168462	0.00781126	0.0334788	-0.00406648	0.0112517	0.718571
cg04250946	-0.00884201	0.00951611	0.355088	0.00568723	0.00537465	0.292585	0.000552466	0.0077419	0.943256
cg04250972	0.00826399	0.0189991	0.664542	0.00153245	0.0107306	0.886732	0.00106392	0.0154568	0.945264
cg04251051	-0.0171347	0.0166906	0.307133	-0.00232104	0.00942679	0.806029	0.006034	0.0135788	0.657755
cg04251111	0.028524	0.026875	0.291135	-0.0223104	0.0151789	0.144811	-0.00390514	0.0218643	0.858614
cg04251208	0.0203017	0.0282616	0.474252	-0.0128044	0.015962	0.42439	-0.0127081	0.0229924	0.581722
cg04251230	-0.027459	0.0277533	0.324906	0.00621927	0.0156749	0.692403	0.0071113	0.0225789	0.753467
cg04251285	-0.0286101	0.0197291	0.15021	0.000715211	0.0111429	0.948953	0.0270992	0.0160508	0.0945255
cg04251307	0.00867286	0.0145557	0.552656	-0.0156394	0.00822099	0.0600583	-0.00809716	0.0118419	0.495732
cg04251347	0.0130656	0.029162	0.655115	-0.00728345	0.0164705	0.659311	-0.00268034	0.0237249	0.910281
cg04251354	0.00464579	0.0132872	0.727356	0.0011451	0.00750456	0.879037	0.00466594	0.0108099	0.666955
cg04251363	0.000487278	0.00352491	0.890336	0.000389299	0.00199086	0.845372	0.00179423	0.00286772	0.532989
cg04251370	-0.0113543	0.00729827	0.122991	0.00307048	0.00412203	0.458117	0.00947386	0.00593756	0.113802
cg04251405	0.00656324	0.0143965	0.649476	-0.00986871	0.00813106	0.227777	0.00126404	0.0117124	0.914277
cg04251489	-0.00302202	0.00784224	0.700812	0.00279468	0.00442926	0.529537	-0.00333451	0.00638011	0.602403
cg04251521	-0.00573654	0.0302167	0.849822	-0.0115087	0.0170662	0.501675	-0.00365342	0.024583	0.882162
cg04251543	0.0109164	0.00472204	0.0228829	-0.00255445	0.00266699	0.340519	-0.00956255	0.00384165	0.0144886
cg04251616	-0.00354964	0.00930866	0.703787	0.00451494	0.00525749	0.392566	0.000612111	0.00757313	0.935745
cg04251661	0.017157	0.0139966	0.223212	-0.0181421	0.00790522	0.0238687	-0.000608002	0.011387	0.957526
cg04251662	-0.00190578	0.00264729	0.473302	-0.000312844	0.00149518	0.834699	0.000607845	0.00215372	0.778363
cg04251669	-0.00327717	0.0239244	0.891327	0.0155803	0.0135124	0.2517	-0.00325416	0.0194639	0.867565
cg04251670	0.0083806	0.0312939	0.789414	0.0044411	0.0176746	0.802132	0.00622159	0.0254593	0.807452
cg04251731	0.00302807	0.0128383	0.814032	-0.0011851	0.00725103	0.870509	0.00197207	0.0104447	0.850632
cg04251733	-0.000409572	0.00499294	0.93479	-0.00374993	0.00281999	0.186682	-0.000346091	0.00406204	0.932275
cg04251750	0.00505178	0.0134808	0.708664	-0.00361375	0.00761388	0.636109	-0.0085071	0.0109674	0.43981
cg04251764	0.0412363	0.021819	0.0617232	-0.00350368	0.0123233	0.776769	-0.0407991	0.017751	0.023663
cg04251778	0.000532623	0.0250627	0.983088	-0.00101711	0.0141553	0.942865	0.0147238	0.0203899	0.471944
cg04251802	-0.00747327	0.011064	0.500976	0.00289398	0.0062489	0.644307	0.0141818	0.0090012	0.118354
cg04251828	0.0259945	0.0290596	0.373233	-0.0166562	0.0164127	0.312684	-0.0133662	0.0236417	0.573116
cg04251835	-0.0106862	0.00864829	0.219544	0.00178564	0.00488452	0.715473	0.00300428	0.00703588	0.67032
cg04251872	0.0052057	0.00719334	0.470984	-0.000220696	0.00406276	0.956789	-0.00310283	0.00585219	0.597173
cg04251886	0.00689313	0.0227084	0.762114	-0.00829107	0.0128256	0.5195	-0.00156418	0.0184745	0.932699
cg04251918	0.00588965	0.00865363	0.49773	-0.00627158	0.00488753	0.202455	-0.00249761	0.00704022	0.723529
cg04252011	0.00230571	0.0118099	0.845613	-0.000685486	0.00667017	0.918356	0.00345557	0.00960801	0.719879
cg04252044	0.0527361	0.0400875	0.191403	-0.0279361	0.0226412	0.220206	-0.0475221	0.0326135	0.148277
cg04252061	-0.0163371	0.0166394	0.328601	0.00559132	0.00939785	0.553243	0.0102472	0.0135371	0.450884
cg04252075	-0.0235572	0.0137372	0.0895325	0.00635535	0.00775868	0.414701	0.0164477	0.011176	0.144305
cg04252109	0.0383342	0.0246068	0.122487	-0.0120528	0.0138978	0.387925	-0.0169774	0.020019	0.398468
cg04252145	0.00108818	0.0138239	0.937418	0.00502223	0.0078077	0.52157	0.00572314	0.0112466	0.611981
cg04252152	-0.00459237	0.0126593	0.717561	0.00573314	0.00714992	0.424582	0.000892838	0.0102991	0.931094
cg04252203	0.0195287	0.0390575	0.618196	0.00595616	0.0220595	0.787724	-0.00533986	0.0317755	0.866891
cg04252204	0.00930396	0.0391057	0.812441	0.0109385	0.0220867	0.621531	-0.00133046	0.0318147	0.966728
cg04252242	0.0015545	0.00303346	0.60949	-0.00153715	0.00171329	0.371813	-0.00134153	0.00246789	0.587956
cg04252275	-0.00859588	0.0107037	0.423876	0.00126497	0.00604542	0.834692	0.00267743	0.0087081	0.759142
cg04252313	0.000705165	0.0123965	0.954753	0.00286958	0.00700148	0.682809	-0.000311343	0.0100853	0.975435
cg04252362	0.0100436	0.0486663	0.836926	0.000401959	0.0274865	0.988362	0.00929922	0.0395928	0.814799
cg04252418	0.00091046	0.00259694	0.726649	-6.90468e-06	0.00146674	0.996254	-0.0002888	0.00211276	0.891554
cg04252446	0.0170485	0.0192581	0.37818	-0.013968	0.0108769	0.202103	-0.00959759	0.0156675	0.541574
cg04252451	0.0116833	0.00676657	0.0873857	-0.00854835	0.00382173	0.0275675	-0.00965703	0.00550499	0.0825166
cg04252512	-0.0181542	0.0103117	0.0814367	0.00494932	0.00582401	0.397501	0.012441	0.00838917	0.141289
cg04252526	0.0208975	0.0458805	0.649773	0.00409086	0.0259131	0.874885	-0.00599226	0.0373264	0.872789
cg04252529	0.0105565	0.0102824	0.307108	-0.0106049	0.00580743	0.0708806	-0.00675126	0.00836529	0.421588
cg04252558	0.00615732	0.00436096	0.161141	-4.23012e-05	0.00246305	0.986332	-0.00309041	0.00354789	0.385852
cg04252562	-0.00574342	0.0100883	0.570444	-0.000903338	0.0056978	0.874356	0.00621795	0.00820737	0.450505
cg04252589	0.00606517	0.0240463	0.801392	-0.0204216	0.0135812	0.135883	0.00268314	0.019563	0.891191
cg04252592	0.0155332	0.0274869	0.573289	0.010646	0.0155245	0.494487	-0.00289226	0.0223622	0.897356
cg04252616	0.0043811	0.010412	0.674842	0.0037799	0.00588066	0.521876	-0.00296412	0.00847077	0.727147
cg04252632	-0.0350775	0.032397	0.281582	0.034235	0.0182977	0.0643286	0.0152086	0.0263568	0.565244
cg04252651	-0.0168086	0.0251303	0.505157	0.0178174	0.0141934	0.212345	0.0155005	0.0204449	0.450174
cg04252689	0.0227176	0.00952275	0.0189729	-0.0138781	0.0053784	0.0113535	-0.00836294	0.0077473	0.28303
cg04252710	-0.0214942	0.0207152	0.302009	-0.0014936	0.0116999	0.89868	0.0168461	0.016853	0.319971
cg04252744	-0.00645271	0.00875035	0.462627	-0.00219587	0.00494216	0.657795	0.00377365	0.00711891	0.597249
cg04252762	-0.0216855	0.0196008	0.271281	0.00685304	0.0110704	0.537327	0.0251006	0.0159464	0.118697
cg04252803	-0.0065848	0.0211479	0.756182	0.00666427	0.0119442	0.578152	7.77494e-05	0.017205	0.996404
cg04252849	0.00205929	0.00431327	0.634119	-0.000961576	0.00243611	0.693909	0.000328616	0.00350909	0.925581
cg04252851	0.00434958	0.00835371	0.603766	0.00153754	0.00471814	0.745211	-0.0040674	0.00679622	0.550901
cg04252852	0.00308968	0.0144604	0.831252	0.00355885	0.00816716	0.663976	0.00300554	0.0117643	0.798889
cg04252894	0.0149346	0.0169635	0.380799	-0.00957648	0.00958092	0.319997	-0.00549654	0.0138008	0.691292
cg04252915	-0.0288482	0.0282898	0.310363	-0.0026898	0.0159779	0.866659	0.0343881	0.0230154	0.138352
cg04252928	0.0492536	0.0285429	0.0875716	-0.00736847	0.0161209	0.648628	-0.0406891	0.0232213	0.0828617
cg04252938	-0.000929831	0.0127944	0.942213	0.00200477	0.00722621	0.782035	-0.00773155	0.010409	0.459393
cg04252939	0.000420466	0.0220718	0.98484	-0.00245339	0.012466	0.844387	0.0014318	0.0179567	0.93661
cg04252942	0.00730784	0.0218091	0.73828	0.00602441	0.0123177	0.625874	-0.00387129	0.017743	0.827737
cg04252965	0.00250329	0.0109042	0.818902	-0.00739547	0.00615862	0.23271	-0.000736412	0.00887115	0.934011
cg04253011	-0.00332915	0.0175033	0.849545	-0.00054973	0.00988575	0.955767	0.00971994	0.0142399	0.496479
cg04253037	-0.0199289	0.018071	0.27281	0.00142287	0.0102064	0.889412	0.0125893	0.0147018	0.393916
cg04253077	-0.00412626	0.0108176	0.703703	0.00944477	0.00610973	0.125363	0.00173562	0.00880074	0.84407
cg04253153	0.00138796	0.00886597	0.875922	-0.00428261	0.00500746	0.394501	-0.000753465	0.00721297	0.917018
cg04253185	0.00406883	0.0131866	0.758313	-0.00791085	0.00744773	0.290763	0.0145314	0.010728	0.178683
cg04253213	0.0203977	0.0103692	0.0519946	-0.0060412	0.0058565	0.304828	-0.0159817	0.00843596	0.0611109
cg04253214	0.0368071	0.0303608	0.228304	-0.0143039	0.0171477	0.40622	-0.0445119	0.0247003	0.0746072
cg04253218	0.00444698	0.00833782	0.594999	-0.0105029	0.00470916	0.0280082	-0.00252322	0.00678329	0.710714
cg04253235	-0.0540278	0.0485273	0.268282	-0.0103208	0.027408	0.707313	0.0269359	0.0394797	0.496677
cg04253298	-0.00604094	0.0115936	0.603502	-0.00139498	0.00654802	0.831739	-0.00243356	0.00943207	0.796941
cg04253343	0.025089	0.0188161	0.185497	-0.0135656	0.0106272	0.204798	-0.0148495	0.0153079	0.33441
cg04253453	-0.00883305	0.00446772	0.0508423	0.00250511	0.00252335	0.323266	0.0056805	0.00363475	0.121316
cg04253465	0.00174984	0.0393232	0.964597	0.0128998	0.0222096	0.562695	0.00787142	0.0319917	0.806161
cg04253578	-0.0247688	0.0235005	0.294489	0.00960702	0.013273	0.470912	0.0220116	0.019119	0.252412
cg04253587	-0.00878037	0.015009	0.559888	0.0105002	0.00847703	0.218427	0.00346402	0.0122107	0.777249
cg04253608	0.00955181	0.0244984	0.69746	-5.98121e-05	0.0138366	0.99656	-0.00209608	0.0199308	0.916458
cg04253697	-0.0184624	0.0188104	0.328764	0.00145163	0.010624	0.891599	-0.000947662	0.0153033	0.950749
cg04253701	-0.000768138	0.00269672	0.776367	-0.000127946	0.0015231	0.933225	-0.000950951	0.00219394	0.665644
cg04253799	0.014598	0.0410353	0.722799	0.0103125	0.0231766	0.657336	0.00890997	0.0333846	0.790116
cg04253816	0.00208112	0.00331787	0.531958	0.000337765	0.00187392	0.857332	-0.00402678	0.00269928	0.138964
cg04253876	-0.000133613	0.0109592	0.990297	-0.00493407	0.00618971	0.427297	0.0018515	0.00891594	0.835924
cg04253913	0.00485364	0.00387137	0.212925	-0.00168598	0.00218653	0.442518	-0.00366894	0.00314958	0.246888
cg04253915	0.0140603	0.00819047	0.0892	0.000517342	0.00462594	0.911183	-0.0113574	0.00666342	0.0914664
cg04253954	0.00437422	0.0253613	0.863419	-0.00893815	0.0143239	0.534077	0.0104655	0.0206329	0.613136
cg04254038	-0.0137175	0.011885	0.251228	0.00684394	0.00671257	0.310442	0.00925985	0.00966909	0.340583
cg04254050	-0.00788874	0.0184486	0.669876	-0.00397269	0.0104197	0.70383	0.00120219	0.015009	0.936323
cg04254052	-0.00889053	0.0138682	0.522973	-0.00643654	0.00783272	0.413214	0.00860742	0.0112826	0.44736
cg04254083	0.000541584	0.0258298	0.983314	0.0161003	0.0145885	0.272459	0.00577957	0.021014	0.783869
cg04254103	-0.0166176	0.0223868	0.459685	0.015281	0.012644	0.229739	0.0158369	0.0182129	0.386676
cg04254119	-0.00566353	0.00930713	0.544254	0.0015782	0.00525663	0.764637	0.00457207	0.00757188	0.547357
cg04254159	0.0160853	0.0127744	0.210955	-0.00528264	0.00721491	0.465804	-0.0103296	0.0103927	0.322705
cg04254167	-0.00786302	0.0556685	0.887965	0.0164996	0.0314413	0.600925	0.0107155	0.0452895	0.813461
cg04254242	-0.0012614	0.00940585	0.893592	0.00166785	0.00531238	0.754223	-0.00412749	0.0076522	0.590844
cg04254259	-0.0144698	0.0169344	0.394933	-0.00129646	0.00956447	0.892456	0.00439006	0.0137771	0.750671
cg04254320	0.00067876	0.00626409	0.913934	-0.00192786	0.00353793	0.587052	0.00332074	0.0050962	0.516177
cg04254347	-0.00352224	0.00289997	0.227446	0.00281057	0.00163789	0.0893272	0.00271653	0.00235929	0.252362
cg04254389	0.0347608	0.0172652	0.0468205	-0.0215369	0.00975131	0.0295315	-0.017528	0.0140462	0.21505
cg04254414	-0.0515951	0.0207904	0.0147782	0.00889554	0.0117423	0.45053	0.0482259	0.0169142	0.00531117
cg04254468	0.0265236	0.0180986	0.145984	-0.0138026	0.010222	0.180036	-0.00701111	0.0147242	0.63502
cg04254481	-0.030347	0.019785	0.128291	0.0132994	0.0111745	0.236859	0.0193187	0.0160962	0.232954
cg04254487	0.00252377	0.0400565	0.949891	-0.0180086	0.0226237	0.427954	-0.0129659	0.0325882	0.691591
cg04254523	0.0129423	0.0523317	0.805184	0.00228554	0.0295567	0.938521	0.00241664	0.0425748	0.95485
cg04254540	-0.0404333	0.046069	0.38227	0.0268425	0.0260196	0.304786	0.033839	0.0374798	0.368814
cg04254595	0.00594971	0.0156263	0.704212	0.000552605	0.00882564	0.950202	-0.00171611	0.0127129	0.892897
cg04254609	0.00577357	0.0285894	0.840376	3.41083e-05	0.0161471	0.998319	-0.0167149	0.0232591	0.474072
cg04254681	-0.0117849	0.0470979	0.802941	-0.00575969	0.0266007	0.829029	-0.00774606	0.0383168	0.840212
cg04254690	0.00391526	0.00614436	0.525473	-0.00443265	0.00347031	0.204511	-0.00147837	0.00499879	0.76805
cg04254693	-0.00643366	0.00484848	0.187611	0.00537894	0.0027384	0.0523322	0.00310346	0.00394452	0.433311
cg04254724	-0.00783083	0.0260578	0.764419	-0.00693041	0.0147173	0.638758	0.00581864	0.0211995	0.784301
cg04254752	0.00199935	0.01099	0.856018	-0.00859124	0.00620709	0.169472	1.08283e-05	0.00894097	0.999036
cg04254769	-0.0696825	0.0401331	0.0856562	0.0329146	0.022667	0.14967	0.0590027	0.0326505	0.0738154
cg04254886	-0.00427622	0.0307287	0.889609	-0.0043869	0.0173554	0.800977	0.00455138	0.0249995	0.855913
cg04254916	0.0180733	0.0161643	0.266256	0.00266308	0.0091295	0.771132	-0.0173865	0.0131505	0.189208
cg04254925	-0.0118909	0.010795	0.273372	0.00502987	0.00609699	0.411389	0.00394987	0.00878238	0.653884
cg04254944	0.0288908	0.0258413	0.266295	0.0170763	0.014595	0.244835	-0.0265039	0.0210233	0.210414
cg04254956	0.0188782	0.0199581	0.346529	-0.00472582	0.0112722	0.675955	-0.0129552	0.016237	0.426869
cg04255037	-0.0268236	0.0432725	0.536778	0.0117942	0.0244401	0.630473	-0.00433575	0.0352047	0.902234
cg04255048	-0.00224846	0.00388333	0.563916	0.000336842	0.00219329	0.878258	0.00292688	0.00315931	0.356498
cg04255090	-0.0206642	0.0243489	0.398132	0.00377749	0.0137521	0.784138	0.000702179	0.0198092	0.971795
cg04255188	-0.0280039	0.0188857	0.141333	0.00714974	0.0106665	0.504246	0.0113499	0.0153646	0.46185
cg04255201	-0.00819338	0.0184705	0.658315	0.0133909	0.010432	0.202298	0.00493186	0.0150268	0.743457
cg04255207	0.0103197	0.0169483	0.544005	-0.00661696	0.00957231	0.491036	-0.0023493	0.0137884	0.865061
cg04255230	0.0306356	0.0333613	0.360718	-0.00504863	0.0188423	0.789308	-0.0192743	0.0271413	0.479301
cg04255268	-0.00639135	0.0113213	0.573676	-0.00223847	0.00639423	0.727032	0.00468221	0.00921053	0.612348
cg04255276	-0.00641429	0.0187105	0.732471	-0.000760237	0.0105676	0.942796	-0.00514317	0.0152221	0.73618
cg04255278	-0.00121538	0.0156149	0.938118	0.0116644	0.00881921	0.189041	-0.0127386	0.0127036	0.318448
cg04255357	0.015369	0.011428	0.181775	0.00323726	0.00645448	0.617108	-0.00885037	0.00929733	0.343476
cg04255391	0.0452669	0.0237698	0.0597923	-0.0168497	0.0134251	0.212429	-0.0419289	0.0193381	0.032564
cg04255401	-0.00456804	0.00456058	0.318987	0.00102447	0.00257579	0.691694	0.003008	0.00371029	0.419493
cg04255416	0.00631702	0.0058228	0.280638	-0.00169691	0.00328869	0.607029	-0.00639249	0.00473718	0.180309
cg04255421	0.00901555	0.00465578	0.0556971	-0.00489771	0.00262956	0.0655206	-0.0039798	0.00378774	0.295979
cg04255481	0.0565884	0.0257093	0.0300774	-0.0125237	0.0145205	0.390527	-0.041293	0.020916	0.05117
cg04255486	-0.00277193	0.00971939	0.776096	0.00531621	0.00548947	0.335209	-0.00310101	0.00790728	0.695783
cg04255547	0.00126811	0.00949985	0.894082	-0.000563573	0.00536547	0.916561	-0.00788377	0.00772867	0.310208
cg04255549	0.000909492	0.0105682	0.931595	-0.00363321	0.00596888	0.544137	0.00946852	0.00859784	0.273478
cg04255591	-0.0227112	0.0506724	0.655001	0.0197468	0.0286195	0.491839	-0.0621649	0.0412249	0.134786
cg04255616	-0.0117508	0.0101009	0.247515	-0.00393128	0.00570492	0.492387	0.0132745	0.00821763	0.109447
cg04255675	0.0127886	0.021456	0.552522	0.00796251	0.0121182	0.512677	-0.00558218	0.0174557	0.749807
cg04255733	-0.0624436	0.0278299	0.0270985	0.0250194	0.0157182	0.114662	0.0478026	0.0226412	0.0372901
cg04255756	0.0281016	0.0339196	0.409414	0.0105417	0.0191576	0.583393	-0.00856554	0.0275955	0.756919
cg04255770	-0.00460062	0.00947257	0.628279	0.00194231	0.00535006	0.717354	0.00708379	0.00770647	0.360248
cg04255787	-0.00581856	0.0155971	0.709913	0.0173842	0.00880915	0.0512628	-0.00606787	0.0126891	0.633576
cg04255814	0.00203586	0.0344435	0.952987	0.0196997	0.0194535	0.313718	-0.0029822	0.0280217	0.915463
cg04255827	0.0176163	0.0293848	0.55022	-0.00519508	0.0165964	0.754927	0.00294607	0.0239062	0.902174
cg04255858	-0.00801813	0.0124401	0.520731	0.00756447	0.0070261	0.284292	0.000486093	0.0101207	0.96179
cg04255879	0.0293775	0.0166808	0.0813308	-0.0155883	0.00942122	0.101206	-0.00598676	0.0135707	0.660075
cg04255897	0.00201977	0.00978616	0.836914	0.00548657	0.00552718	0.323324	0.00126871	0.0079616	0.873718
cg04255947	0.0161453	0.0215106	0.454708	-0.00384827	0.0121491	0.752105	-0.0049352	0.0175001	0.778531
cg04256123	0.00286094	0.00911892	0.754388	-0.00758761	0.00515033	0.143894	0.00216565	0.00741876	0.770968
cg04256180	0.00459261	0.0321311	0.886636	0.00162168	0.0181475	0.928977	0.00459229	0.0261404	0.86091
cg04256202	-0.0158565	0.0238847	0.508327	-0.000371742	0.01349	0.978072	0.018889	0.0194316	0.333406
cg04256238	-0.0136075	0.019643	0.490111	1.54447e-05	0.0110943	0.998892	0.0199223	0.0159807	0.215498
cg04256244	0.016309	0.0329596	0.621836	-0.00418627	0.0186154	0.822539	0.000209088	0.0268145	0.993794
cg04256282	-0.0379578	0.0350791	0.28188	0.0112113	0.0198125	0.572776	0.0179176	0.0285388	0.531573
cg04256286	0.0192632	0.010229	0.0626395	-0.0091305	0.00577728	0.117234	-0.00912633	0.00832186	0.275473
cg04256316	-0.0022951	0.00443572	0.606034	1.75574e-05	0.00250527	0.994423	0.00546108	0.00360871	0.133421
cg04256345	-0.0314753	0.0197275	0.113821	0.0134885	0.011142	0.228962	0.0157962	0.0160495	0.327431
cg04256347	-0.00394565	0.00519833	0.449661	-0.000631352	0.002936	0.830184	-0.000494625	0.00422914	0.907134
cg04256378	0.00887521	0.0172655	0.608379	0.00300126	0.00975148	0.758907	-0.0114949	0.0140465	0.415145
cg04256394	0.013085	0.0220056	0.553466	-0.00223346	0.0124287	0.857757	-0.0136027	0.0179028	0.449193
cg04256466	-0.00953811	0.028808	0.741282	0.00665719	0.0162706	0.68332	-0.00576678	0.023437	0.806154
cg04256470	0.0312429	0.0181247	0.0879018	-0.00948667	0.0102367	0.356344	-0.0144735	0.0147455	0.328734
cg04256493	0.00264316	0.0103708	0.799362	0.00931878	0.00585741	0.114844	-0.0104674	0.00843728	0.217712
cg04256516	0.00454366	0.0187781	0.809312	0.00828611	0.0106058	0.436519	-0.00858599	0.015277	0.575385
cg04256521	0.018017	0.0534267	0.736666	0.00358746	0.0301751	0.905608	-0.0122167	0.0434656	0.779253
cg04256609	0.018869	0.0161043	0.244169	-0.00234982	0.00909565	0.796682	-0.021481	0.0131018	0.104305
cg04256648	0.012261	0.0564722	0.828569	0.0113365	0.0318952	0.723033	-0.000184305	0.0459434	0.996807
cg04256674	0.00440193	0.0112256	0.69581	-0.00666884	0.00634015	0.295458	-0.00060531	0.00913264	0.94729
cg04256691	0.00325877	0.00331224	0.327609	-0.00188929	0.00187074	0.315022	-0.00156185	0.0026947	0.563513
cg04256697	0.0507828	0.0302703	0.0966031	-0.0345525	0.0170965	0.0460046	-0.048714	0.0246266	0.0507248
cg04256734	0.0177996	0.0200373	0.376544	-0.0151498	0.011317	0.183772	-0.00609232	0.0163015	0.709414
cg04256807	0.0127591	0.0272314	0.640436	-0.0146646	0.0153802	0.342694	0.00410125	0.0221543	0.853516
cg04256834	0.00981092	0.0279478	0.726309	-0.00207646	0.0157848	0.895612	-0.00803351	0.0227371	0.724607
cg04256864	-0.0114152	0.0176691	0.519756	0.00284355	0.00997943	0.776291	0.000562402	0.0143748	0.968871
cg04256886	-0.0132465	0.00999877	0.188313	0.000494898	0.00564726	0.930346	0.00720825	0.00813457	0.377719
cg04256888	-0.00105619	0.00952481	0.911932	-0.00147558	0.00537957	0.784437	-0.00140781	0.00774897	0.856212
cg04256891	0.0241344	0.0394395	0.541998	-0.0272175	0.0222752	0.224687	-0.0351532	0.0320862	0.275945
cg04256898	-0.0260737	0.0335638	0.439125	0.00201094	0.0189567	0.915735	0.0115536	0.0273061	0.67314
cg04256907	0.0186813	0.047564	0.695349	0.00325127	0.0268639	0.903917	-0.00087917	0.038696	0.98192
cg04256910	-0.00645285	0.0197974	0.745162	-0.00167795	0.0111815	0.881021	0.0187746	0.0161063	0.246579
cg04256932	0.00583216	0.0086813	0.503287	-0.00319227	0.00490315	0.516528	-0.0103983	0.00706273	0.144152
cg04256939	-0.00534365	0.00816845	0.514527	0.00508156	0.0046135	0.273398	0.00420376	0.0066455	0.528486
cg04256965	0.0130996	0.0156468	0.404512	-0.00746951	0.00883722	0.40004	-0.00437356	0.0127295	0.731901
cg04257038	0.00597075	0.0080815	0.461784	0.00545725	0.00456439	0.234733	-0.0118418	0.00657476	0.0747636
cg04257048	-0.00198493	0.0109313	0.856286	-0.00144802	0.00617395	0.815058	0.0052903	0.00889324	0.553303
cg04257064	0.0459358	0.0444	0.303406	0.00238535	0.0250769	0.924413	-0.0579447	0.0361219	0.1119
cg04257097	-0.00327508	0.0167963	0.845806	0.00871891	0.00948648	0.360306	-0.0115061	0.0136648	0.401822
cg04257105	-0.0176352	0.0146645	0.232038	-0.000886239	0.00828247	0.915006	0.00440732	0.0119304	0.712613
cg04257117	-0.00243664	0.015894	0.878473	-0.00567798	0.00897686	0.528525	0.00494167	0.0129307	0.703165
cg04257123	0.0155831	0.0179759	0.388119	0.0110922	0.0101527	0.277276	-0.00584704	0.0146244	0.690163
cg04257163	-0.00279712	0.0259714	0.914454	-0.00516535	0.0146685	0.72549	0.0124275	0.0211292	0.557773
cg04257169	0.00659822	0.00485139	0.176929	6.66114e-05	0.00274004	0.980655	-0.00713747	0.00394689	0.0736141
cg04257171	-0.00130378	0.028281	0.963323	-0.017915	0.0159729	0.264779	0.0068173	0.0230082	0.767629
cg04257196	0.00205514	0.0122238	0.86683	-0.0037004	0.00690394	0.593184	-0.00481624	0.00994475	0.629254
cg04257209	0.00118721	0.0107212	0.912053	0.0094924	0.00605526	0.120191	-0.00366456	0.00872227	0.675304
cg04257263	0.00960913	0.0268346	0.721048	-0.0228724	0.015156	0.134483	-0.0128349	0.0218314	0.557945
cg04257359	0.0041367	0.00940196	0.660918	-0.00388031	0.00531018	0.466688	0.000757587	0.00764903	0.921306
cg04257362	-0.00993109	0.00534494	0.0661659	0.00801874	0.0030188	0.00922435	0.00818809	0.00434841	0.0626651
cg04257377	-0.00409799	0.022048	0.852934	-0.00511897	0.0124526	0.681914	0.00510172	0.0179373	0.776689
cg04257388	-0.059659	0.02659	0.027105	0.0345728	0.0150179	0.0234453	0.0381611	0.0216325	0.0808375
cg04257392	0.00621096	0.0253835	0.807212	0.0104491	0.0143365	0.467833	-0.00696686	0.0206509	0.736564
cg04257400	0.019809	0.0130721	0.132898	-0.00130363	0.00738306	0.86021	-0.0217909	0.0106349	0.0431352
cg04257407	0.0107532	0.0133648	0.423001	-0.002215	0.00754836	0.769805	-0.00969741	0.010873	0.374642
cg04257469	-0.0463348	0.0331339	0.165147	0.00811568	0.0187139	0.66548	0.0322742	0.0269563	0.234087
cg04257518	-0.0181051	0.0275163	0.512095	0.00784135	0.0155411	0.615002	0.0169285	0.022386	0.451338
cg04257638	-0.000908428	0.00269526	0.736803	-1.00947e-05	0.00152227	0.994722	-0.000673724	0.00219275	0.759305
cg04257639	0.00274136	0.0216948	0.899706	-0.00682895	0.0122531	0.578578	-0.00819872	0.01765	0.643308
cg04257694	-0.00476786	0.00873809	0.586553	-0.00372831	0.00493523	0.451792	0.00197109	0.00710894	0.782157
cg04257695	-0.000933663	0.00209969	0.65754	-0.000804862	0.00118589	0.498929	0.000280761	0.00170821	0.869787
cg04257751	0.00379529	0.00519257	0.466579	0.000168064	0.00293274	0.954418	-0.00443947	0.00422445	0.295889
cg04257752	0.0205106	0.0347371	0.556247	-0.00250116	0.0196194	0.898818	-0.00832401	0.0282606	0.768965
cg04257767	0.0155327	0.00946942	0.104149	3.85258e-05	0.00534828	0.994267	-0.0241762	0.00770391	0.00224603
cg04257770	0.0326954	0.0125898	0.0108522	-0.0124318	0.00711064	0.0835369	-0.0178677	0.0102425	0.0842121
cg04257841	0.0420722	0.0250863	0.09671	-0.0069842	0.0141686	0.623162	-0.0307048	0.0204091	0.135678
cg04257865	-0.0213945	0.013747	0.12286	-0.00616659	0.00776425	0.428981	0.0198333	0.011184	0.0792743
cg04257877	0.00156228	0.00311307	0.616902	-0.00124689	0.00175825	0.479906	-0.00367244	0.00253266	0.150242
cg04257903	0.0100346	0.0123872	0.419858	-0.00732495	0.00699625	0.297684	-0.000417438	0.0100777	0.967044
cg04257913	-0.00647952	0.0429628	0.88043	-0.0104726	0.0242652	0.666988	0.0142141	0.0349527	0.685139
cg04257915	0.0093758	0.0239775	0.696628	-0.00353159	0.0135424	0.794809	-0.012433	0.0195071	0.525377
cg04257969	0.0373543	0.0195877	0.0594455	-0.0184821	0.011063	0.0979873	-0.0228766	0.0159357	0.154313
cg04257984	0.0124747	0.0218411	0.569202	-0.0113193	0.0123357	0.361082	-0.0019757	0.017769	0.911695
cg04258001	-0.0506482	0.0398351	0.20658	0.0443083	0.0224987	0.0517341	0.0411467	0.0324081	0.20722
cg04258046	0.00531851	0.0231509	0.818779	0.0150872	0.0130755	0.251367	-0.00669555	0.0188346	0.722985
cg04258067	-0.0182118	0.0192863	0.347346	0.00727203	0.0108928	0.505958	0.0160718	0.0156905	0.308215
cg04258086	-0.00839501	0.0127718	0.512525	-0.00555768	0.00721347	0.442882	0.000572505	0.0103906	0.956172
cg04258099	-0.0104667	0.0213473	0.625015	-0.0158742	0.0120569	0.19104	0.00361307	0.0173673	0.83563
cg04258102	-0.013322	0.0127662	0.299267	0.00724071	0.00721031	0.317747	0.0165013	0.0103861	0.115328
cg04258124	-0.0307763	0.0303038	0.312324	0.0272989	0.0171155	0.113935	0.00702354	0.0246539	0.776333
cg04258133	0.0245717	0.0146417	0.0964936	-0.0131801	0.00826954	0.114198	-0.0138538	0.0119118	0.247641
cg04258138	0.0228515	0.041535	0.583451	0.0068871	0.0234588	0.769697	-0.0062849	0.0337911	0.852835
cg04258189	0.00247766	0.0209368	0.90604	0.00368118	0.011825	0.75623	0.000757418	0.0170332	0.964623
cg04258219	-0.0231898	0.042356	0.585282	-0.00801633	0.0239225	0.738269	0.0131098	0.034459	0.704438
cg04258229	0.00742563	0.0163378	0.650469	-0.018101	0.0092275	0.0526424	0.00520767	0.0132917	0.696058
cg04258272	0.00144322	0.0063057	0.819443	-0.00380817	0.00356143	0.287569	-0.00336146	0.00513004	0.513842
cg04258329	0.007893	0.00912732	0.389279	-0.00767098	0.00515507	0.139949	-0.00865241	0.0074256	0.246761
cg04258333	-0.00295844	0.00758411	0.697321	0.00231603	0.00428347	0.589948	0.0027702	0.0061701	0.654444
cg04258358	0.00378332	0.0108115	0.72714	-0.00137564	0.00610631	0.822229	0.00411734	0.0087958	0.64075
cg04258380	-0.000132939	0.00682335	0.984495	-0.00124562	0.00385379	0.747218	2.95461e-05	0.00555118	0.995764
cg04258392	-0.0174759	0.0185166	0.347594	0.00639679	0.0104581	0.542179	0.0142597	0.0150643	0.346177
cg04258411	0.00356088	0.0137454	0.796133	0.00640549	0.00776335	0.411323	0.000251317	0.0111827	0.982116
cg04258449	-0.0347505	0.0217577	0.11345	0.0082441	0.0122887	0.503881	0.0225758	0.0177012	0.205187
cg04258457	-0.000998	0.00325725	0.759955	-0.00161632	0.00183968	0.381774	0.00148946	0.00264996	0.575353
cg04258496	-0.00791643	0.0120439	0.51253	-0.00525294	0.00680234	0.441839	0.000552602	0.0097984	0.95514
cg04258504	0.00567999	0.00757606	0.455214	-0.00706825	0.00427892	0.101761	-0.0022987	0.00616355	0.70999
cg04258520	0.00180773	0.0272418	0.947227	0.0102253	0.015386	0.507877	-0.010316	0.0221627	0.642631
cg04258562	0.00441225	0.00282553	0.121614	-0.00237457	0.00159585	0.139971	-0.00356948	0.00229873	0.123694
cg04258575	-0.0507513	0.0366232	0.168962	0.0171164	0.0206846	0.409968	0.0260308	0.029795	0.384438
cg04258599	0.00427395	0.00951663	0.654349	0.00217087	0.00537495	0.687176	-0.00485553	0.00774232	0.532025
cg04258637	0.00847034	0.0129822	0.515632	0.000817754	0.00733227	0.911426	-0.00512612	0.0105617	0.628513
cg04258676	0.0146887	0.0277506	0.597786	0.00996437	0.0156734	0.526422	-0.021778	0.0225767	0.337108
cg04258696	0.0080519	0.00944224	0.395876	0.00310922	0.00533293	0.561218	-0.0040413	0.0076818	0.600016
cg04258771	0.00250898	0.00263751	0.343809	-0.00306569	0.00148965	0.0422462	0.000391898	0.00214577	0.85546
cg04258811	0.000438289	0.00812286	0.957079	0.00389962	0.00458775	0.397393	-0.000267184	0.00660841	0.967832
cg04258832	-0.00542356	0.0161886	0.738323	-0.00602464	0.00914324	0.511494	0.00448721	0.0131703	0.734055
cg04258833	0.0115623	0.0112038	0.304611	-0.00556021	0.00632784	0.381719	-0.00500896	0.00911491	0.583889
cg04258899	0.0107226	0.0125822	0.39618	-0.00282268	0.00710639	0.692082	-0.00652725	0.0102364	0.525187
cg04258919	0.00397837	0.00369463	0.284214	0.00115273	0.00208671	0.581923	-0.00397659	0.00300579	0.188922
cg04258926	-0.0284673	0.0221629	0.202009	-0.00139377	0.0125175	0.91157	0.0225221	0.0180307	0.214606
cg04258934	-0.0216238	0.0136357	0.116001	0.00216671	0.00770139	0.779043	0.0156435	0.0110934	0.16166
cg04258944	0.0102672	0.0373032	0.783714	0.00901166	0.0210686	0.669787	-0.000258994	0.0303482	0.993208
cg04258962	0.0267996	0.0259076	0.30348	-0.00357994	0.0146325	0.807233	-0.010023	0.0210773	0.635462
cg04258972	0.00298864	0.0442896	0.946338	-0.0152283	0.0250146	0.54408	-0.0204551	0.0360321	0.571543
cg04258973	-0.0252199	0.0163158	0.125394	0.0167884	0.00921511	0.0715305	0.0142641	0.0132739	0.285191
cg04258980	-0.0131341	0.00767918	0.0903648	0.00414712	0.00433717	0.341333	0.00766472	0.00624745	0.222816
cg04259001	0.00985084	0.0111124	0.377535	-0.00483417	0.00627626	0.443015	0.00018756	0.00904061	0.98349
cg04259027	0.0279102	0.0409769	0.497402	-0.0124839	0.0231436	0.590828	-0.0616816	0.0333371	0.0672919
cg04259168	-0.00308086	0.0249207	0.901864	0.00983344	0.0140751	0.486431	0.00957627	0.0202744	0.63774
cg04259188	-0.0071249	0.00917706	0.439394	-0.00251997	0.00518316	0.627922	0.00823687	0.00746606	0.272624
cg04259259	0.0361695	0.043087	0.403258	-0.0305598	0.0243353	0.212181	-0.0668577	0.0350537	0.059411
cg04259305	0.0272447	0.0227704	0.23439	-0.00371889	0.0128606	0.773063	-0.025928	0.0185251	0.164784
cg04259326	-0.00112455	0.0296874	0.969861	-0.0138176	0.0167673	0.411895	0.00303884	0.0241524	0.900133
cg04259341	0.012827	0.0334915	0.702555	-0.0100801	0.0189158	0.595316	0.000211672	0.0272472	0.993817
cg04259400	-0.000952587	0.0423698	0.982109	0.029365	0.0239303	0.222723	0.00716793	0.0344702	0.835703
cg04259408	-0.00691984	0.0104655	0.510032	-0.00100067	0.00591085	0.865915	0.00586472	0.00851426	0.49257
cg04259443	0.00437409	0.00774861	0.573703	-0.00144551	0.00437638	0.74188	-0.00717143	0.00630393	0.258056
cg04259504	-0.00610448	0.0129665	0.638838	0.00241042	0.00732343	0.742754	-0.00161671	0.010549	0.878511
cg04259560	0.0206677	0.0176306	0.243933	-0.00534284	0.0099577	0.592792	-0.00888344	0.0143435	0.537133
cg04259565	-0.00190343	0.0113387	0.867032	0.00452499	0.00640407	0.481504	-0.000485906	0.00922471	0.958099
cg04259566	0.00522977	0.00679375	0.443275	-0.00262469	0.00383708	0.495569	-0.00320223	0.00552711	0.56367
cg04259606	0.0230724	0.00834624	0.00681379	-0.00273718	0.00471392	0.562803	-0.0121993	0.00679014	0.0754771
cg04259687	-0.0242466	0.0110333	0.030335	0.0108028	0.00623158	0.0861416	0.0159846	0.00897625	0.0780492
cg04259703	-0.0312823	0.0200932	0.122728	0.0243403	0.0113486	0.0344413	0.026692	0.016347	0.105712
cg04259706	0.00508517	0.0490706	0.917675	0.00745861	0.0277148	0.788403	0.0045703	0.0399217	0.90909
cg04259720	-0.0100937	0.0173286	0.561577	0.0044609	0.0097871	0.649547	0.00740521	0.0140978	0.600579
cg04259752	0.00482294	0.0198959	0.80897	0.00748853	0.0112371	0.506714	0.00492996	0.0161864	0.761337
cg04259832	0.00448565	0.00399937	0.264778	-0.00435637	0.00225882	0.0566741	-0.000144345	0.00325371	0.964705
cg04259845	0.00073669	0.0263372	0.977742	0.00448867	0.0148751	0.763477	0.00467159	0.0214268	0.827862
cg04259892	-0.0300077	0.0551047	0.587295	-0.0230933	0.0311229	0.45986	0.000247776	0.0448308	0.995601
cg04259907	0.000682338	0.0216533	0.974925	0.0057598	0.0122297	0.63871	-0.00899007	0.0176162	0.610968
cg04259935	0.0124349	0.0172899	0.473727	-0.00709755	0.00976523	0.46907	-0.00207455	0.0140663	0.883053
cg04259971	-0.0081832	0.0155308	0.599452	0.00340747	0.0087717	0.698517	0.00494223	0.0126352	0.696536
cg04259977	-0.00274777	0.00585498	0.639894	0.00312921	0.00330686	0.346334	0.000324132	0.00476336	0.945887
cg04259979	0.00458094	0.0031417	0.148008	5.46661e-05	0.00177442	0.975485	-0.00288841	0.00255595	0.261204
cg04259989	0.0205422	0.0202642	0.313214	0.00448982	0.0114451	0.695695	-0.0174636	0.0164861	0.29207
cg04260000	0.00360381	0.0110543	0.745113	-0.00110698	0.00624344	0.859636	-0.000887381	0.00899333	0.921601
cg04260016	-0.0141382	0.0117139	0.230351	-0.00203654	0.00661593	0.75887	0.0196321	0.00952989	0.0420439
cg04260051	-0.00243319	0.0106926	0.820464	0.00557807	0.00603916	0.357937	0.00138092	0.00869908	0.874198
cg04260057	0.0170299	0.00920749	0.0673893	-0.0121488	0.00520035	0.0215207	-0.00998678	0.00749082	0.185556
cg04260065	0.0178272	0.0141539	0.210831	0.00931789	0.00799405	0.246604	-0.019822	0.011515	0.0883319
cg04260202	0.00729164	0.00923996	0.431934	-0.00552125	0.00521868	0.292666	-0.00285612	0.00751723	0.70481
cg04260224	0.0408491	0.0443042	0.358786	-0.00279604	0.0250228	0.911258	-0.0162042	0.036044	0.654016
cg04260236	0.00719875	0.00459269	0.120236	-0.00129421	0.00259393	0.61894	-0.00564837	0.00373641	0.133826
cg04260258	0.00347525	0.00248652	0.165378	-0.00296905	0.00140438	0.0370414	-0.00237381	0.00202293	0.243457
cg04260307	0.0039372	0.0111011	0.723601	-0.00208307	0.00626986	0.740421	0.00384738	0.00903139	0.671042
cg04260368	0.00527124	0.00801483	0.512282	-0.00572124	0.00452674	0.209272	-0.00693912	0.00652052	0.289855
cg04260375	-0.0229681	0.015162	0.13303	0.0134373	0.00856341	0.119835	0.0151259	0.0123351	0.223046
cg04260403	-0.00283042	0.0517325	0.956479	0.00606575	0.0292183	0.835971	0.025608	0.0420873	0.544298
cg04260507	-0.0118415	0.012415	0.342529	0.00658759	0.00701191	0.349791	0.00463979	0.0101003	0.646984
cg04260516	0.00747553	0.00545637	0.173801	-0.00498778	0.00308173	0.108769	-0.00354359	0.00443907	0.426643
cg04260548	0.00876121	0.00332487	0.00977962	-0.00645992	0.00187787	0.000855988	-0.00508325	0.00270497	0.0631854
cg04260557	-0.0123785	0.0112049	0.271978	-0.00594115	0.00632847	0.350142	0.00991275	0.00911581	0.279517
cg04260575	-0.0027047	0.0132201	0.838317	0.00938421	0.00746665	0.211807	0.00971111	0.0107553	0.368786
cg04260584	0.0421226	0.0195857	0.0339606	-0.0373472	0.0110619	0.00105483	-0.0303526	0.0159341	0.0597271
cg04260587	0.00198695	0.00428288	0.643728	-0.00336016	0.00241895	0.167951	-0.000107557	0.00348437	0.975437
cg04260590	-0.00835376	0.032003	0.794617	-0.0070383	0.0180751	0.697832	-0.00386705	0.0260363	0.882233
cg04260591	-0.000246519	0.037117	0.994714	-0.0155739	0.0209635	0.459317	0.0239334	0.0301968	0.429938
cg04260608	-0.0132567	0.0161307	0.413169	0.003855	0.00911055	0.673123	0.00976456	0.0131232	0.458617
cg04260633	0.0430637	0.0185109	0.0220574	-0.0232332	0.0104549	0.028567	-0.0391988	0.0150597	0.010679
cg04260643	0.0293011	0.0633545	0.644752	0.0164887	0.0357823	0.64596	-0.00653342	0.0515425	0.899392
cg04260676	0.0115157	0.0128375	0.371897	5.48956e-05	0.00725054	0.993974	-0.0121828	0.010444	0.246247
cg04260737	-0.00175803	0.00273175	0.521368	0.00286665	0.00154288	0.0661726	0.00127348	0.00222243	0.567948
cg04260867	0.0117225	0.0232311	0.614972	-0.0145882	0.0131208	0.268929	-0.0162008	0.0188998	0.393431
cg04260924	-0.00221379	0.00742042	0.766077	-0.00119197	0.00419102	0.776696	0.00362149	0.00603693	0.549965
cg04260930	0.0278616	0.012843	0.032471	-0.00509554	0.00725368	0.484047	-0.0248624	0.0104485	0.019272
cg04260992	0.00892992	0.0131357	0.498222	-0.00135321	0.007419	0.855647	-0.00607597	0.0106867	0.570958
cg04261072	0.0357565	0.0383711	0.353699	-0.000290307	0.0216718	0.989339	-0.0194798	0.0312171	0.53407
cg04261082	-0.0119911	0.0122195	0.328855	0.0094547	0.00690151	0.173834	0.0043912	0.00994125	0.659668
cg04261087	0.00761309	0.00848779	0.371946	-0.0033331	0.00479386	0.488522	-0.00364925	0.0069053	0.598368
cg04261102	-0.00375591	0.00686149	0.585355	0.00761183	0.00387534	0.0523428	-0.000883273	0.00558221	0.874601
cg04261131	0.0130542	0.0111812	0.245833	0.00280085	0.00631506	0.658368	-0.00794163	0.0090965	0.384774
cg04261138	0.0125797	0.00871678	0.152164	-0.00356956	0.0049232	0.47015	-0.00508142	0.0070916	0.475361
cg04261164	0.00335153	0.0116864	0.77488	-0.00375258	0.00660043	0.570972	0.00546639	0.00950757	0.566641
cg04261192	0.00494025	0.00604183	0.415527	-0.00327349	0.0034124	0.339773	-0.00469181	0.00491538	0.342171
cg04261222	-0.001691	0.00355564	0.635431	0.00122857	0.00200821	0.542103	0.00100446	0.00289272	0.729157
cg04261247	0.0218323	0.0138685	0.118655	-0.00706208	0.00783286	0.369482	-0.011528	0.0112828	0.309422
cg04261248	0.00436039	0.00259229	0.0957411	-0.000971805	0.00146411	0.508409	-0.00296352	0.00210898	0.163126
cg04261258	-0.0109998	0.0385234	0.775837	-0.015102	0.0217579	0.489266	-0.00398463	0.031341	0.899092
cg04261336	-0.0076337	0.01087	0.484174	0.00388877	0.00613932	0.527934	-0.00561531	0.00884336	0.526925
cg04261359	0.0180114	0.00714653	0.0133407	-0.00516669	0.00403633	0.20355	-0.0151059	0.00581411	0.0108179
cg04261367	-0.00488953	0.0186059	0.793261	0.0145762	0.0105085	0.168564	0.00129548	0.015137	0.931972
cg04261496	0.064816	0.029691	0.0314228	-0.0345925	0.0167694	0.0417728	-0.0364243	0.0241554	0.134792
cg04261499	-0.00384963	0.00437297	0.380837	0.00250972	0.00246983	0.31206	0.00309646	0.00355766	0.386229
cg04261529	0.00669067	0.0130401	0.609048	-0.00627316	0.007365	0.396428	0.000332722	0.0106089	0.975044
cg04261556	-0.0447932	0.0346391	0.199002	0.0282757	0.019564	0.151566	0.0387004	0.0281808	0.172797
cg04261562	-0.015069	0.0254304	0.554841	0.0111546	0.014363	0.439254	-0.000211929	0.0206891	0.991848
cg04261595	0.00623763	0.012523	0.619534	0.00864135	0.00707295	0.224734	-0.00488812	0.0101882	0.632451
cg04261607	0.0253394	0.0269434	0.349291	-0.013803	0.0152175	0.366606	-0.0173844	0.02192	0.429645
cg04261630	0.102076	0.0403319	0.0129681	-0.0485021	0.0227793	0.035742	-0.0744362	0.0328123	0.0254896
cg04261791	-0.00284	0.00457129	0.535866	0.00252539	0.00258185	0.330416	0.00239447	0.00371901	0.521179
cg04261821	-0.0102447	0.0130045	0.432727	0.00437332	0.00734488	0.552932	0.00505491	0.0105799	0.633868
cg04261877	0.00203986	0.00308193	0.509602	-0.00195692	0.00174066	0.263656	0.00037153	0.00250732	0.882507
cg04261937	0.0269493	0.0207241	0.19652	-0.0190326	0.0117049	0.107154	-0.00434852	0.0168603	0.797013
cg04261952	0.00128861	0.00425805	0.762814	-0.00124563	0.00240492	0.605661	-0.00097673	0.00346416	0.778574
cg04262140	-0.0208071	0.0100403	0.0408571	0.000227366	0.00567069	0.968099	0.0184876	0.00816832	0.0258215
cg04262179	-0.00394202	0.00868983	0.651094	0.00220681	0.00490798	0.653965	-0.00207994	0.00706967	0.769223
cg04262188	0.0390484	0.0255378	0.129475	-0.013146	0.0144236	0.36431	-0.0288738	0.0207764	0.167757
cg04262197	-0.00181874	0.00315493	0.565615	-0.00105429	0.00178189	0.555434	0.0015039	0.00256671	0.559273
cg04262238	-0.0105623	0.0355411	0.766955	0.00123323	0.0200735	0.951137	0.0318249	0.0289147	0.273747
cg04262313	-0.0274255	0.0248606	0.272654	0.0241486	0.0140411	0.0886174	0.0147175	0.0202255	0.468551
cg04262392	0.00127275	0.00335761	0.70546	0.000406553	0.00189636	0.830692	-0.00181853	0.00273161	0.507143
cg04262419	0.00726664	0.00830954	0.383988	-0.00585677	0.00469319	0.215031	-0.00162904	0.00676028	0.81008
cg04262459	0.000535091	0.0173339	0.975436	0.00729797	0.00979009	0.457787	-0.00691143	0.0141021	0.625159
cg04262465	-0.0509148	0.0214382	0.0194977	0.0340666	0.0121082	0.00592176	0.0313246	0.0174412	0.0755733
cg04262471	0.00427343	0.0175651	0.808289	-0.00403843	0.00992071	0.684844	-0.00497473	0.0142902	0.728496
cg04262472	-0.00588764	0.00767952	0.445122	-0.00212513	0.00433735	0.625257	0.00775277	0.00624772	0.217607
cg04262505	0.00672515	0.0189525	0.723471	0.00898169	0.0107043	0.403471	0.0049489	0.015419	0.748923
cg04262538	-0.0326997	0.0168015	0.0544901	0.00585747	0.0094894	0.538492	0.0173164	0.013669	0.208215
cg04262565	0.00603113	0.00367043	0.103553	-0.00227328	0.00207304	0.275507	-0.00401336	0.0029861	0.182047
cg04262605	0.0195786	0.0127431	0.127662	-0.00630873	0.00719724	0.382876	-0.0186842	0.0103672	0.0745827
cg04262623	0.0465579	0.0270615	0.0885077	-0.0175589	0.0152842	0.253424	-0.0280227	0.0220161	0.206091
cg04262640	-0.043808	0.026523	0.101797	0.0121946	0.0149801	0.417588	0.0285924	0.021578	0.188228
cg04262664	0.00704426	0.00886364	0.428687	-0.00840781	0.00500614	0.0962404	5.6828e-05	0.00721107	0.993728
cg04262726	0.0267601	0.026812	0.320707	-0.0219666	0.0151433	0.150091	-0.0024516	0.0218131	0.910743
cg04262805	0.00120655	0.00850411	0.887467	0.00219859	0.00480308	0.648149	0.00455175	0.00691858	0.512143
cg04262860	-0.0415515	0.0139247	0.00359137	0.0185484	0.00786462	0.0203362	0.0195295	0.0113286	0.0878757
cg04262883	-0.00425835	0.0153066	0.781443	0.000273755	0.00864512	0.974803	0.00538519	0.0124528	0.666367
cg04262892	0.0194811	0.0187939	0.302489	-0.00712311	0.0106147	0.50376	-0.0108418	0.0152899	0.479956
cg04262925	0.0135907	0.0183218	0.459994	0.00362976	0.010348	0.726515	-0.013341	0.0149058	0.372969
cg04262934	0.0063549	0.0186437	0.733937	0.00278826	0.0105298	0.791723	0.00227924	0.0151677	0.880861
cg04262938	-0.00199691	0.00984999	0.839765	0.0029421	0.00556323	0.598107	0.00374952	0.00801353	0.640896
cg04262961	-0.0139036	0.0130354	0.288771	0.0046763	0.00736235	0.526802	0.00977639	0.0106051	0.358866
cg04263024	0.00377915	0.0176919	0.831296	0.00164777	0.00999233	0.869359	-0.00405788	0.0143934	0.778594
cg04263044	-0.0121265	0.019984	0.54538	0.0125158	0.0112869	0.270196	0.00935023	0.0162581	0.566534
cg04263092	0.0176985	0.00944675	0.0639786	-0.00631262	0.00533548	0.239616	-0.0165441	0.00768547	0.0338011
cg04263118	0.000291528	0.00474736	0.951159	0.000709895	0.00268129	0.791751	0.00109025	0.00386225	0.778322
cg04263125	0.00331694	0.0202246	0.870065	-0.00947315	0.0114228	0.408938	0.000409937	0.0164539	0.980174
cg04263163	0.0723306	0.0342791	0.0374008	-0.0221471	0.0193607	0.255442	-0.054703	0.027888	0.0526549
cg04263186	-0.00679007	0.0133898	0.613219	-0.00728634	0.00756251	0.337677	0.00171878	0.0108934	0.874953
cg04263192	-0.0135156	0.0167402	0.421404	0.0196109	0.00945477	0.0406842	0.00561413	0.0136191	0.681074
cg04263215	-0.062966	0.0329234	0.0587322	0.0264531	0.018595	0.15803	0.036883	0.0267851	0.17165
cg04263216	-0.0118586	0.0172001	0.49217	0.00958067	0.00971456	0.326455	0.00345914	0.0139933	0.80527
cg04263268	-0.00955746	0.0292549	0.744594	0.00984758	0.016523	0.552555	0.0194187	0.0238005	0.41654
cg04263307	0.00671578	0.0124645	0.591252	-0.00788018	0.0070399	0.265722	-0.00383419	0.0101406	0.706172
cg04263316	-0.00312636	0.0287357	0.913586	-0.00866514	0.0162298	0.594617	0.00226178	0.0233781	0.923124
cg04263353	-0.0128558	0.020899	0.539889	0.000527122	0.0118037	0.964471	0.0121621	0.0170026	0.476119
cg04263367	-0.00267856	0.00306096	0.383674	0.000637759	0.00172882	0.712999	0.00337618	0.00249027	0.178294
cg04263371	0.0344434	0.0566523	0.544608	0.0113775	0.031997	0.722919	-0.0129796	0.0460899	0.778832
cg04263379	-0.0175869	0.0273206	0.521259	0.0252378	0.0154306	0.105137	-0.00332037	0.0222269	0.881557
cg04263383	-0.0297137	0.0191948	0.124843	0.00980415	0.0108411	0.368028	0.0114387	0.015616	0.465613
cg04263387	-0.0242418	0.0173973	0.166644	0.00421138	0.00982589	0.669155	0.0265477	0.0141537	0.0636758
cg04263436	0.0181201	0.0432783	0.67636	-0.00767679	0.0244434	0.75414	-0.0108591	0.0352094	0.758421
cg04263511	-0.00149029	0.0362608	0.9673	0.0142595	0.0204799	0.48791	0.00299598	0.0295002	0.919315
cg04263519	-0.0293988	0.0230732	0.205623	0.00726416	0.0130317	0.578509	0.0208295	0.0187714	0.26987
cg04263537	0.00671266	0.00881432	0.448149	-0.000409865	0.00497829	0.934552	-0.00237011	0.00717095	0.741716
cg04263575	0.005649	0.0107603	0.600777	0.00477828	0.00607734	0.433621	-0.00775617	0.00875408	0.377783
cg04263658	-0.00955678	0.0228194	0.676279	-0.00198928	0.0128883	0.877653	0.0150067	0.0185649	0.420855
cg04263702	0.0299203	0.0187008	0.112829	-0.0058081	0.0105621	0.58364	-0.0163131	0.0152142	0.286249
cg04263740	0.227001	0.0809954	0.00610962	-0.0465367	0.0457458	0.311521	-0.212489	0.0658943	0.00171385
cg04263763	0.022691	0.0390678	0.5627	-0.0100475	0.0220653	0.649863	-0.00832604	0.0317838	0.793903
cg04263777	-0.00215226	0.0206774	0.917313	-0.00178767	0.0116785	0.878655	0.0123889	0.0168223	0.463211
cg04263813	0.0236333	0.0274193	0.390834	-0.000494202	0.0154863	0.974607	-0.00816013	0.0223071	0.715297
cg04263936	0.000672999	0.0032786	0.837787	-0.00107768	0.00185174	0.561916	0.00203802	0.00266733	0.446662
cg04264002	-0.0347433	0.0160995	0.033368	0.00529638	0.00909292	0.561585	0.0194687	0.0130979	0.140383
cg04264018	-0.00100467	0.00245761	0.68358	0.00100538	0.00138805	0.470601	0.000937233	0.00199941	0.640285
cg04264070	0.00679527	0.0271949	0.803209	0.0158446	0.0153595	0.304808	0.0178368	0.0221246	0.42208
cg04264072	-0.0120549	0.0178142	0.50019	0.00347902	0.0100614	0.730249	0.00688358	0.0144928	0.635869
cg04264075	0.0306038	0.0184067	0.0995791	-0.0193846	0.010396	0.0652274	-0.0188807	0.0149749	0.210366
cg04264103	0.0158327	0.012457	0.206742	-0.00117944	0.00703567	0.867214	-0.00712006	0.0101345	0.483997
cg04264144	0.0220675	0.0269708	0.415228	-0.000633065	0.015233	0.966935	-0.00266536	0.0219422	0.903566
cg04264167	-0.0375603	0.0530717	0.480794	0.0321547	0.0299747	0.286027	0.025085	0.0431769	0.562586
cg04264171	-0.0245967	0.0348259	0.481692	0.0278336	0.0196695	0.160221	0.0128317	0.0283329	0.651629
cg04264230	0.013631	0.0186066	0.465556	-0.00754287	0.0105089	0.474613	-0.0102621	0.0151375	0.499416
cg04264272	-0.0111334	0.0165297	0.502191	0.00614701	0.00933592	0.511808	0.00284352	0.0134479	0.832977
cg04264289	-0.00410875	0.0103257	0.691559	-0.00695334	0.00583192	0.236026	-0.00420907	0.00840056	0.617462
cg04264299	-0.00347191	0.00418295	0.408548	0.00442969	0.00236251	0.0637713	-0.000643582	0.00340307	0.850391
cg04264374	0.00271739	0.00366745	0.460497	-0.00356552	0.00207136	0.0883446	-0.000625391	0.00298368	0.834412
cg04264400	-0.00943703	0.0155195	0.544544	-0.00280296	0.00876534	0.749818	0.00164887	0.012626	0.896365
cg04264417	-0.00231735	0.00361306	0.522773	-0.00112373	0.00204064	0.58311	0.00263807	0.00293943	0.371664
cg04264425	-0.00341475	0.0551074	0.950717	0.0283901	0.0311244	0.363928	0.00341234	0.044833	0.939485
cg04264433	-0.0319926	0.0270487	0.239759	0.00963492	0.015277	0.529716	0.0193444	0.0220057	0.381517
cg04264442	-0.0261111	0.0244465	0.288103	-0.000491809	0.0138073	0.971658	0.0281028	0.0198886	0.160822
cg04264477	-0.00283588	0.00228637	0.21781	0.000888455	0.00129133	0.493068	0.000184554	0.00186009	0.921168
cg04264495	-0.00118252	0.0183828	0.948841	-0.00475878	0.0103825	0.64772	0.0026269	0.0149555	0.860933
cg04264514	0.0291118	0.0210024	0.168856	-0.0142648	0.011862	0.232046	-0.00346429	0.0170866	0.839752
cg04264549	0.00985505	0.0150553	0.514266	-0.00256146	0.00850319	0.763873	-0.00965087	0.0122484	0.432639
cg04264560	-0.015526	0.0172721	0.370907	0.00470466	0.0097552	0.630688	0.00581403	0.0140518	0.679957
cg04264633	-0.0161609	0.0128732	0.212321	0.0032898	0.0072707	0.651928	0.00991919	0.010473	0.345909
cg04264638	0.0031234	0.0319897	0.92242	-0.0211424	0.0180677	0.244768	-0.0105565	0.0260255	0.685906
cg04264658	-0.00193247	0.00253893	0.448403	0.00102281	0.00143397	0.477375	0.00180567	0.00206556	0.384158
cg04264726	0.0265204	0.0213609	0.217369	0.00942856	0.0120645	0.436386	-0.0119508	0.0173783	0.493274
cg04264754	0.0256168	0.0222117	0.251591	-0.0137372	0.012545	0.276187	-0.00933524	0.0180704	0.606598
cg04264766	-0.00489545	0.014299	0.732812	0.00889604	0.00807604	0.273362	-0.00186709	0.0116331	0.872819
cg04264781	0.0104125	0.0166008	0.53197	-0.00120343	0.00937608	0.898134	-0.00596009	0.0135057	0.659968
cg04264864	-0.014094	0.00622796	0.0258411	0.0081267	0.00351752	0.0229659	0.00444515	0.0050668	0.382465
cg04264925	0.00467053	0.0281527	0.868577	0.0175602	0.0159005	0.272133	0.000784435	0.0229038	0.972748
cg04264958	0.0129666	0.0167682	0.441217	0.00189086	0.00947061	0.842163	-0.00846517	0.0136419	0.536351
cg04264999	0.00844649	0.0267075	0.752479	0.00477653	0.0150843	0.752178	0.00977492	0.0217281	0.653794
cg04265011	0.01717	0.0442313	0.69872	0.0360883	0.0249817	0.151762	-0.0538033	0.0359847	0.138083
cg04265051	-0.0193034	0.0173194	0.267767	0.00799565	0.0097819	0.415687	0.00874095	0.0140903	0.536466
cg04265089	-0.0198564	0.0166496	0.235905	0.00146316	0.00940362	0.876672	0.0163552	0.0135454	0.23017
cg04265090	0.0110444	0.0102094	0.282001	0.00310476	0.00576622	0.591495	-0.0139455	0.00830593	0.0963423
cg04265188	0.0333983	0.0314017	0.290131	-0.027438	0.0177355	0.125071	-0.0225236	0.025547	0.380122
cg04265210	-0.00132516	0.0027919	0.636097	0.000662103	0.00157685	0.675486	0.00020035	0.00227137	0.929893
cg04265219	0.00506972	0.00978918	0.605702	0.000372308	0.00552888	0.946449	0.0020618	0.00796405	0.796264
cg04265227	-0.00383058	0.00628469	0.543597	-0.000757629	0.00354957	0.831425	0.0075278	0.00511296	0.144145
cg04265261	-0.0109487	0.017628	0.535976	-0.00145108	0.00995622	0.884421	0.0121122	0.0143414	0.400412
cg04265295	-0.0165692	0.0173769	0.342673	0.00086086	0.00981438	0.930283	0.00114189	0.0141371	0.935787
cg04265316	0.0235555	0.0117236	0.0472617	-0.0110011	0.00662143	0.0998213	-0.0142054	0.00953781	0.1396
cg04265319	-0.0629746	0.0272817	0.0230835	0.0196677	0.0154086	0.204825	0.0451802	0.0221952	0.0444913
cg04265326	-0.0116361	0.0212128	0.584566	-0.0038373	0.0119809	0.749434	0.0125188	0.0172578	0.469937
cg04265329	0.000170763	0.0209884	0.993525	-0.00712727	0.0118541	0.549063	0.0021673	0.0170752	0.899259
cg04265332	-0.000377161	0.0225443	0.986686	0.000856391	0.0127329	0.946513	0.00631478	0.0183411	0.731361
cg04265354	-0.00796858	0.00969796	0.413256	-0.00329376	0.00547736	0.549002	0.00113815	0.00788984	0.885595
cg04265407	0.0155566	0.0053271	0.00433994	-0.00454261	0.00300872	0.134308	-0.00968277	0.0043339	0.0277428
cg04265425	0.0203228	0.018359	0.27102	-0.0104596	0.0103691	0.315589	-0.0075598	0.0149361	0.613894
cg04265429	-0.018135	0.0142778	0.207038	0.004038	0.00806403	0.617675	0.0216259	0.0116158	0.0656323
cg04265492	-0.00832227	0.0399021	0.835219	0.00723054	0.0225365	0.749017	0.0136467	0.0324626	0.675127
cg04265523	0.0380508	0.0281069	0.178918	-0.0307383	0.0158747	0.0557104	-0.0348375	0.0228666	0.130852
cg04265576	-0.00064387	0.0149446	0.965722	-0.00212198	0.00844063	0.80203	-0.0049995	0.0121583	0.681822
cg04265619	-0.0298559	0.0299618	0.321478	0.00820286	0.0169223	0.628944	0.0259768	0.0243756	0.289183
cg04265660	-0.000322554	0.0122676	0.979077	0.0074791	0.00692868	0.283041	0.00385674	0.00998038	0.700014
cg04265670	-0.0117042	0.0113543	0.305165	-0.00465783	0.00641286	0.46937	0.0064035	0.00923738	0.489813
cg04265672	0.00654658	0.0188465	0.729063	0.000140977	0.0106444	0.98946	0.00626194	0.0153327	0.683868
cg04265797	-0.00851554	0.0109685	0.439405	0.00193363	0.00619497	0.755606	0.00489054	0.00892352	0.584903
cg04265842	-0.0092984	0.0443731	0.834454	-0.0150547	0.0250617	0.549424	-0.00687074	0.0361	0.849448
cg04265882	-0.0113798	0.0163692	0.488575	0.00339038	0.00924522	0.714621	0.00487128	0.0133172	0.715312
cg04265908	-0.0175955	0.0117111	0.136194	0.0070887	0.0066144	0.286484	0.00653611	0.00952768	0.494325
cg04265926	-0.00136794	0.00267912	0.610783	0.000679449	0.00151315	0.654402	-0.000371925	0.00217961	0.86486
cg04265951	0.0135664	0.00877247	0.125212	-0.00396712	0.00495465	0.42525	-0.00471769	0.0071369	0.510146
cg04265961	0.0417104	0.0248148	0.0959735	-0.0193958	0.0140153	0.169532	-0.0526979	0.0201883	0.0104649
cg04265964	-0.0242046	0.0222543	0.279421	-0.0272408	0.0125691	0.032636	0.0295781	0.0181051	0.105533
cg04265971	0.00319643	0.00298379	0.286683	-0.00298815	0.00168523	0.079313	-0.00191676	0.00242749	0.431663
cg04265972	-0.00923913	0.0230204	0.68904	-0.00527165	0.0130018	0.686027	-0.0020107	0.0187284	0.914722
cg04265976	-0.0318841	0.0330116	0.336498	0.0110043	0.0186448	0.556409	0.0289675	0.0268568	0.283417
cg04266019	-0.0191601	0.0325443	0.55739	-0.00135294	0.0183809	0.941474	0.0241682	0.0264767	0.363583
cg04266020	0.00111705	0.0147413	0.939751	0.00249092	0.00832583	0.765437	-0.00488378	0.0119929	0.684733
cg04266111	0.0580651	0.0284634	0.0440415	-0.032658	0.016076	0.044914	-0.0416153	0.0231566	0.0753958
cg04266152	-0.0124033	0.0175593	0.481636	-0.00244273	0.00991743	0.80596	0.00569418	0.0142855	0.691056
cg04266179	-0.00319683	0.00328967	0.333554	0.000143423	0.00185799	0.938628	0.00152223	0.00267634	0.570811
cg04266189	-0.0236621	0.0346098	0.495788	0.00276276	0.0195474	0.887894	0.00897908	0.028157	0.750486
cg04266202	0.0354974	0.0303209	0.244548	-0.0306228	0.0171251	0.0768367	-0.0460289	0.0246677	0.0650383
cg04266248	0.0218323	0.0161789	0.180307	0.00144678	0.00913775	0.874523	-0.0169612	0.0131624	0.200567
cg04266256	0.00436656	0.0103571	0.67424	0.00480796	0.00584963	0.413115	-0.0109614	0.00842608	0.196347
cg04266284	0.0190995	0.0143309	0.185704	-0.00535956	0.00809403	0.509422	-0.00964697	0.011659	0.410006
cg04266315	-0.0450864	0.0357745	0.210556	0.0274408	0.0202053	0.177551	0.0162353	0.0291046	0.578236
cg04266340	0.0221467	0.010883	0.0445529	-0.00459548	0.00614667	0.456469	-0.0154859	0.00885394	0.0834144
cg04266383	0.0220158	0.012193	0.0740507	-0.00916855	0.00688657	0.186157	-0.0151216	0.00991973	0.13063
cg04266393	0.00710243	0.00716641	0.324091	-0.000956957	0.00404755	0.813594	-0.00585215	0.00583028	0.31797
cg04266460	-0.00339617	0.0185714	0.855277	0.0195726	0.010489	0.0650317	-0.00950378	0.0151089	0.5308
cg04266474	-0.0113213	0.0384417	0.768995	0.0050488	0.0217117	0.816605	0.0334612	0.0312745	0.287284
cg04266480	-5.28378e-05	0.0201332	0.997911	-0.00339247	0.0113711	0.766075	-0.00418153	0.0163795	0.799034
cg04266603	-0.0411307	0.0291847	0.161905	0.0146488	0.0164834	0.37634	0.0287407	0.0237434	0.229009
cg04266607	0.0112523	0.0443001	0.800026	0.0156823	0.0250205	0.532262	0.0149386	0.0360406	0.679418
cg04266675	0.00681441	0.0225698	0.763348	0.00696935	0.0127473	0.585807	-0.0139885	0.0183618	0.447995
cg04266774	-0.0159619	0.0204184	0.436253	0.00182817	0.0115322	0.874368	0.00729853	0.0166115	0.661364
cg04266779	0.00574083	0.00562116	0.309632	-0.00146293	0.00317481	0.645967	-0.00176396	0.00457313	0.700538
cg04266864	0.00031096	0.011196	0.977899	-0.00236145	0.00632342	0.709624	-0.00040576	0.00910855	0.964559
cg04266870	-0.000954643	0.0267173	0.971569	0.012736	0.0150898	0.400717	0.00627304	0.021736	0.773496
cg04266873	-0.00825621	0.00836355	0.325992	0.00464074	0.00472369	0.328303	0.0100414	0.00680422	0.143213
cg04266887	0.0120566	0.0287698	0.67608	0.00857891	0.016249	0.598717	-0.0135291	0.0234059	0.564576
cg04266901	-0.0477698	0.0132299	0.000483431	0.0149025	0.00747221	0.0488873	0.0353483	0.0107633	0.00141914
cg04266908	-0.0266012	0.0122063	0.0317051	0.0145036	0.00689404	0.0379569	0.0152158	0.00993049	0.128686
cg04266915	0.0497214	0.0278129	0.0769137	-0.0153205	0.0157086	0.331816	-0.0461399	0.0226274	0.0441302
cg04266929	0.0127129	0.0063208	0.0470413	-0.00313658	0.00356996	0.381766	-0.00376174	0.00514233	0.466204
cg04267082	0.0101208	0.0158814	0.525434	-0.0115305	0.00896973	0.201651	-0.00927352	0.0129204	0.474624
cg04267093	-0.0131064	0.0167121	0.434789	-0.00231209	0.00943893	0.807005	0.0107484	0.0135963	0.431121
cg04267098	-0.0180753	0.0466745	0.6994	-0.0114297	0.0263615	0.665551	-0.0136919	0.0379723	0.719192
cg04267101	0.00326282	0.0134872	0.809347	-0.00729176	0.00761749	0.340802	-0.00383684	0.0109726	0.727333
cg04267104	0.00774338	0.0502854	0.877935	0.0177738	0.028401	0.53289	-0.000639872	0.0409101	0.987553
cg04267111	0.000286734	0.00535035	0.95737	-0.00148581	0.00302185	0.62404	8.32307e-05	0.00435281	0.984783
cg04267152	-0.00390515	0.0217254	0.85772	0.0048835	0.0122704	0.691503	-0.000192304	0.0176749	0.991341
cg04267164	0.009905	0.00712685	0.167734	0.000560519	0.00402521	0.889537	-0.00822589	0.0057981	0.159153
cg04267173	0.0213618	0.0336659	0.527217	-0.00728897	0.0190143	0.702297	0.00124235	0.0273891	0.963913
cg04267184	0.00417269	0.0402207	0.917584	0.0163992	0.0227165	0.47207	-0.000443592	0.0327219	0.989211
cg04267214	0.00873858	0.0066483	0.191777	-0.00461825	0.00375493	0.221673	-0.00611877	0.00540877	0.260702
cg04267224	0.0111608	0.0194444	0.567292	-0.0227232	0.0109821	0.0411672	-0.0154253	0.0158191	0.33191
cg04267282	-0.0179119	0.0118107	0.132592	0.00902279	0.00667063	0.179291	0.009818	0.00960867	0.309398
cg04267284	-0.0106271	0.0101748	0.298842	-0.00155949	0.00574666	0.786674	0.00640982	0.00827775	0.440592
cg04267285	0.00998362	0.0244941	0.684461	-0.00944541	0.0138341	0.496368	0.0126074	0.0199273	0.528424
cg04267303	-0.012157	0.00859233	0.160277	0.0036245	0.00485291	0.456929	0.00779724	0.00699035	0.267394
cg04267339	-0.0196709	0.00909769	0.0330377	0.0116304	0.00513833	0.0258128	0.00958747	0.00740149	0.198245
cg04267345	-0.0150048	0.0277439	0.589851	-0.00296152	0.0156696	0.850485	0.0146095	0.0225712	0.518976
cg04267388	0.00356807	0.00402185	0.377159	6.76972e-05	0.00227152	0.976285	-0.000180282	0.003272	0.956172
cg04267400	0.00615633	0.0185565	0.740778	0.00126137	0.0104806	0.90445	-0.00911693	0.0150968	0.547306
cg04267436	0.00391039	0.00610683	0.523452	0.000830298	0.00344911	0.810269	0.000133572	0.00496826	0.978606
cg04267590	-0.00405068	0.00252254	0.111536	0.00250667	0.00142472	0.0816276	0.00127937	0.00205223	0.534465
cg04267605	-0.0253967	0.0120652	0.0378527	0.0203969	0.00681437	0.00349367	0.0139435	0.00981573	0.158628
cg04267658	0.00539679	0.029415	0.854807	0.0153218	0.0166134	0.358662	-0.000106362	0.0239307	0.996463
cg04267686	0.00188177	0.00864233	0.828085	-0.00122025	0.00488115	0.803116	-0.000837885	0.00703103	0.905385
cg04267691	-0.000887721	0.0202315	0.965091	0.00471925	0.0114267	0.680506	0.00324619	0.0164595	0.844062
cg04267704	-0.020844	0.00830223	0.0136874	0.00412563	0.00468906	0.381097	0.0160436	0.00675434	0.0194803
cg04267772	-0.00990821	0.020387	0.628048	0.00816098	0.0115145	0.480157	-0.00217183	0.016586	0.896088
cg04267828	-0.0253841	0.0236971	0.286715	0.00231336	0.013384	0.86313	0.00560575	0.0192789	0.771841
cg04267921	0.0146458	0.00804417	0.0717082	-0.00367466	0.00454331	0.420586	-0.00814041	0.00654439	0.216512
cg04267948	-0.00893365	0.00825233	0.28166	0.00201828	0.00466088	0.665948	0.00785498	0.00671374	0.244844
cg04267953	-0.0563614	0.0245795	0.023984	0.0103116	0.0138824	0.459391	0.0393571	0.0199968	0.0518744
cg04267987	-0.00121931	0.00595557	0.838205	-0.00186971	0.00336368	0.579579	-0.000752644	0.00484519	0.876874
cg04267998	0.00656057	0.0130568	0.61647	0.00101385	0.00737445	0.890932	-0.00566142	0.0106225	0.595264
cg04268099	0.0139611	0.0150954	0.357314	-0.00271398	0.00852583	0.750917	-0.0061214	0.012281	0.619287
cg04268125	-0.0372548	0.0305437	0.225498	-0.00750866	0.0172509	0.66433	0.00619626	0.024849	0.803607
cg04268211	-0.00363912	0.0142877	0.799486	-0.000877729	0.00806962	0.913608	0.0051307	0.0116239	0.6599
cg04268240	-0.0096513	0.011853	0.417478	-0.0037893	0.00669454	0.572668	0.00896661	0.00964313	0.354736
cg04268254	-0.00911433	0.0137415	0.508714	0.00455121	0.00776112	0.558947	0.00144095	0.0111795	0.897707
cg04268311	-0.0199216	0.0156334	0.205572	0.0232549	0.00882968	0.00981533	0.00151072	0.0127187	0.905693
cg04268312	0.000547102	0.0200353	0.978271	0.00962492	0.0113159	0.397082	0.0113365	0.0162999	0.488391
cg04268368	-0.0368152	0.0326265	0.261913	0.0199164	0.0184273	0.282435	0.0132481	0.0265435	0.618822
cg04268373	0.0199462	0.0140704	0.159479	-0.00393991	0.0079469	0.62116	-0.00908278	0.0114471	0.429428
cg04268389	-0.0195901	0.0110248	0.0786851	0.00896838	0.00622675	0.15297	0.0109512	0.0089693	0.225029
cg04268390	0.00202721	0.00564141	0.720111	-0.00106849	0.00318624	0.738082	-0.00229868	0.00458961	0.617603
cg04268401	0.00788823	0.0474777	0.868384	0.0151698	0.0268152	0.572879	0.002629	0.0386258	0.945874
cg04268405	0.0157714	0.024533	0.521811	-0.02061	0.0138561	0.140112	0.00262716	0.019959	0.895548
cg04268421	0.00900672	0.00583556	0.125952	-0.00422855	0.0032959	0.202527	-0.00181505	0.00474756	0.703058
cg04268432	-0.0130464	0.0193195	0.501079	0.0212831	0.0109116	0.0539719	0.00646005	0.0157175	0.681963
cg04268442	-0.00258485	0.0114829	0.822367	0.0103947	0.00648548	0.112205	0.00167191	0.00934198	0.858333
cg04268624	-0.0465068	0.0399951	0.247729	0.029351	0.022589	0.196873	0.0413946	0.0325383	0.206318
cg04268643	0.016895	0.0231153	0.466583	-0.00916352	0.0130554	0.484408	0.00196492	0.0188056	0.916997
cg04268722	-0.0137662	0.012847	0.286555	-0.00174727	0.00725593	0.810209	0.0196616	0.0104518	0.062917
cg04268784	0.0199946	0.00868235	0.023399	-0.00317768	0.00490375	0.518495	-0.0158536	0.00706359	0.0270551
cg04268813	0.0297219	0.0340688	0.385118	0.00800671	0.0192419	0.678241	-0.0336647	0.0277169	0.227441
cg04268950	0.00280221	0.0198046	0.887771	-0.010781	0.0111856	0.337501	0.0126186	0.0161122	0.435414
cg04269006	0.00664385	0.0310067	0.830781	0.0144887	0.0175124	0.410055	-0.00319789	0.0252257	0.899381
cg04269022	0.0205184	0.00985407	0.0399267	-0.00236175	0.00556553	0.672239	-0.0118721	0.00801685	0.141842
cg04269028	0.00467004	0.0126698	0.713224	-0.00876959	0.00715586	0.22332	-0.00730298	0.0103076	0.480315
cg04269043	0.0137074	0.0246128	0.578852	-0.00268349	0.0139012	0.847327	-0.007348	0.0200239	0.71444
cg04269065	-0.00277971	0.0018539	0.136988	0.00315865	0.00104707	0.00325605	0.00199386	0.00150825	0.189257
cg04269098	-0.00139733	0.00446005	0.75472	-0.00354988	0.00251902	0.161931	0.00602726	0.0036285	0.0998919
cg04269188	0.00388166	0.00325119	0.235392	-0.000391301	0.00183626	0.831694	-0.000705702	0.00264503	0.790182
cg04269193	-0.00837016	0.0326307	0.798093	-0.00894968	0.0184297	0.628326	0.00132782	0.0265469	0.96021
cg04269272	-0.0144609	0.02419	0.551348	-0.00173373	0.0136624	0.899281	0.00109594	0.0196799	0.955703
cg04269291	-0.00672372	0.0435055	0.877495	-0.013523	0.0245717	0.583334	-0.0160442	0.0353942	0.651334
cg04269327	-0.0167864	0.038422	0.663148	-0.0100697	0.0217006	0.643655	-0.00442728	0.0312585	0.887659
cg04269336	-1.20126e-05	0.011336	0.999157	-0.00729476	0.00640252	0.257331	0.00256857	0.00922248	0.781206
cg04269351	0.000491619	0.0100774	0.96119	-0.00475584	0.00569166	0.405423	0.00259046	0.00819853	0.7527
cg04269372	-0.0175488	0.0157938	0.269237	0.0117767	0.00892027	0.189838	0.0106616	0.0128492	0.408696
cg04269374	-0.00313103	0.00965435	0.746393	-0.00294945	0.00545273	0.589795	0.00147009	0.00785436	0.851916
cg04269497	-0.000868996	0.00376327	0.817862	0.00394052	0.00212548	0.0667549	-0.0013776	0.00306164	0.653736
cg04269510	0.00441372	0.0163381	0.787614	0.00180967	0.00922768	0.844927	-0.00351639	0.013292	0.791912
cg04269530	0.0404945	0.0250662	0.109417	-0.0230253	0.0141573	0.107077	-0.0311915	0.0203928	0.129353
cg04269540	-0.0186297	0.0131762	0.160564	0.0025174	0.00744186	0.735879	0.00579522	0.0107196	0.589997
cg04269590	0.0358414	0.0506297	0.480681	-0.00615294	0.0285954	0.83008	-0.0138262	0.0411902	0.737839
cg04269592	-0.00907776	0.0180289	0.615734	0.00939058	0.0101826	0.358681	0.011494	0.0146675	0.435145
cg04269602	-0.0146941	0.0145575	0.315277	-0.0029782	0.00822202	0.717966	0.0117329	0.0118434	0.324286
cg04269627	-0.00963502	0.0111926	0.39143	0.0074489	0.00632156	0.241517	-0.00377256	0.00910586	0.679559
cg04269641	-0.00110118	0.00362324	0.761833	0.00206044	0.00204639	0.316479	-0.000526716	0.00294771	0.858553
cg04269700	-0.00468338	0.0134695	0.72881	0.0108878	0.00760752	0.155556	0.00119335	0.0109582	0.913504
cg04269747	-0.0305856	0.0167793	0.0713809	0.0236318	0.00947688	0.0143194	0.0226115	0.0136509	0.100838
cg04269762	-0.0124697	0.0119741	0.30026	0.00550763	0.00676294	0.417399	0.0100564	0.00974164	0.304468
cg04269791	0.0205498	0.0135374	0.132232	-0.0161373	0.00764585	0.0373529	-0.00956222	0.0110134	0.387388
cg04269848	0.0108383	0.0216876	0.618373	0.00512504	0.0122491	0.676568	-0.00790303	0.0176441	0.655205
cg04269878	-0.00462883	0.0139743	0.741171	-0.0028943	0.00789263	0.714627	-0.00409278	0.0113689	0.719623
cg04269879	0.00154269	0.00280915	0.584141	0.00129264	0.0015866	0.417205	-0.000355468	0.00228541	0.876717
cg04269907	-0.00475011	0.0119562	0.692017	0.0024175	0.00675282	0.721114	0.00267524	0.00972707	0.783872
cg04269909	-0.00195598	0.0096243	0.839374	0.00699924	0.00543576	0.200908	0.00375428	0.00782992	0.632666
cg04269964	0.000957266	0.00836621	0.909139	0.00154272	0.0047252	0.744751	0.00150538	0.00680639	0.82542
cg04270013	-0.0288358	0.0336364	0.393382	0.00808157	0.0189977	0.671479	0.031792	0.0273651	0.248149
cg04270033	-0.0527202	0.0232749	0.0257074	0.0270107	0.0131455	0.0425649	0.0312711	0.0189354	0.101846
cg04270048	0.0016413	0.0299747	0.956444	-0.012297	0.0169296	0.46935	-0.00505821	0.0243861	0.836111
cg04270085	-0.0571998	0.0453605	0.210301	0.0204363	0.0256194	0.426979	0.0538339	0.0369033	0.147823
cg04270264	0.00387326	0.0150633	0.797616	-0.00994203	0.00850768	0.245402	-0.00116521	0.0122549	0.924444
cg04270274	0.00453549	0.00431841	0.296178	-0.0016728	0.00243902	0.494428	-0.00344188	0.00351327	0.329657
cg04270312	-0.00201701	0.0081176	0.804287	0.000878745	0.00458478	0.848401	-0.00116711	0.00660413	0.860089
cg04270337	0.000895857	0.0159802	0.955408	0.00626162	0.00902553	0.489469	-0.00467152	0.0130008	0.720124
cg04270339	-0.00140529	0.00956796	0.883532	-0.00415604	0.00540394	0.443697	0.00197039	0.00778408	0.800697
cg04270347	-0.00146269	0.00986762	0.882465	-0.00149726	0.00557319	0.78876	0.00297727	0.00802787	0.711538
cg04270351	-0.0238746	0.0224758	0.290737	0.0265016	0.0126942	0.0394191	0.0124361	0.0182853	0.498034
cg04270358	-0.00353768	0.0109418	0.747143	0.00278575	0.00617986	0.653145	0.00460697	0.00890176	0.605949
cg04270401	-0.00788544	0.0261423	0.76357	0.0261603	0.0147651	0.0795411	0.00952405	0.0212683	0.655282
cg04270402	0.0287364	0.0256902	0.266057	-0.0101426	0.0145097	0.486193	-0.00262308	0.0209004	0.900382
cg04270405	0.00283064	0.00467765	0.546484	-0.00165869	0.00264192	0.531571	0.00213323	0.00380554	0.576377
cg04270414	-0.0566523	0.0985436	0.566679	0.0134823	0.055657	0.809101	0.120372	0.0801708	0.136456
cg04270489	-0.00791811	0.0196964	0.688553	0.0109307	0.0111244	0.328229	-0.00290299	0.0160241	0.856613
cg04270539	0.0141037	0.0517835	0.785919	0.0184639	0.0292471	0.529309	-0.00916307	0.0421288	0.82827
cg04270663	-0.00697386	0.0106182	0.512859	-0.0101418	0.00599711	0.0939919	0.00665026	0.00863851	0.443247
cg04270736	0.00121366	0.00268752	0.652562	0.000502559	0.0015179	0.741285	-0.000387709	0.00218645	0.859621
cg04270747	0.0198711	0.0429365	0.644533	0.000693919	0.0242503	0.97723	-9.90307e-05	0.0349313	0.997744
cg04270788	0.00337599	0.00357549	0.347388	-0.00018251	0.00201942	0.928172	-0.00399346	0.00290887	0.17293
cg04270799	0.0282884	0.0123195	0.0237927	-0.010922	0.006958	0.119706	-0.0137637	0.0100226	0.172805
cg04270823	0.0466624	0.0168573	0.00674298	-0.0176897	0.00952091	0.0661727	-0.0276556	0.0137144	0.0464795
cg04270824	-0.001431	0.0101924	0.888632	-0.00225498	0.0057566	0.696115	0.00163939	0.00829207	0.843685
cg04270835	0.00331814	0.00552567	0.549562	-0.00103444	0.00312087	0.741006	-0.00488129	0.00449544	0.280218
cg04270861	0.0174346	0.0212036	0.412933	-0.00917427	0.0119757	0.445474	-0.017469	0.0172504	0.313708
cg04270867	-0.0183722	0.0200728	0.362292	0.0117924	0.011337	0.300822	0.0190765	0.0163304	0.245576
cg04270890	-0.00427142	0.0139372	0.759893	0.00728182	0.00787168	0.357204	0.000199891	0.0113387	0.985971
cg04270943	-0.00129998	0.00880372	0.882913	0.0092726	0.0049723	0.0651945	-0.000773902	0.00716232	0.914176
cg04270982	-0.00212773	0.00391607	0.588135	0.000336349	0.00221178	0.879443	0.0010839	0.00318595	0.734425
cg04271024	0.0167844	0.0104136	0.110226	-0.000912229	0.00588155	0.877061	-0.0153238	0.00847205	0.0735576
cg04271103	0.00243896	0.00206508	0.240443	0.000662583	0.00116635	0.571278	-0.00180118	0.00168006	0.286312
cg04271131	0.00193659	0.01111	0.861981	-0.00200895	0.00627488	0.74953	-0.00750932	0.00903862	0.408104
cg04271164	0.0126399	0.01982	0.525136	-0.0044698	0.0111943	0.690545	-0.00457104	0.0161247	0.777407
cg04271242	-0.0219344	0.0149718	0.146108	0.0100275	0.00845599	0.238551	0.0208444	0.0121804	0.0901874
cg04271248	-0.00524675	0.0179871	0.771136	-0.00144303	0.010159	0.887337	0.000277558	0.0146335	0.984906
cg04271289	0.0301141	0.030603	0.327528	-0.0164243	0.0172845	0.344329	-0.0069037	0.0248973	0.782144
cg04271322	-0.0075025	0.0268989	0.780898	0.00192746	0.0151924	0.899303	0.00216388	0.0218838	0.921435
cg04271325	-0.00643801	0.00907804	0.479893	-0.00248039	0.00512723	0.629629	0.00713769	0.0073855	0.3362
cg04271327	-0.0202717	0.0093213	0.0320532	0.015894	0.00526463	0.00323281	0.0130752	0.00758341	0.0878266
cg04271381	-0.00421328	0.00781349	0.59095	-0.00200283	0.00441302	0.650943	0.000922308	0.00635672	0.884936
cg04271391	0.00618852	0.00438427	0.161256	-0.00298846	0.00247621	0.230388	-0.00404772	0.00356685	0.259221
cg04271412	0.0108557	0.0320798	0.735787	-0.00729588	0.0181185	0.688064	0.0110686	0.0260987	0.672419
cg04271445	0.00792779	0.00868262	0.36345	-0.00178774	0.00490391	0.71623	-0.00905738	0.00706381	0.202789
cg04271551	0.0129192	0.00948243	0.176184	0.00421394	0.00535563	0.433283	-0.0155031	0.0077145	0.0472217
cg04271594	-0.00617642	0.0143658	0.668183	0.00654087	0.00811371	0.422108	0.00100837	0.0116874	0.931421
cg04271617	0.0263748	0.0204021	0.199137	-0.012131	0.011523	0.29504	-0.018961	0.0165983	0.256093
cg04271677	-0.00213743	0.00990985	0.829679	0.00366924	0.00559703	0.513638	-0.0011239	0.00806222	0.889418
cg04271735	0.0263208	0.0186138	0.160518	-0.0140908	0.010513	0.18324	-0.0148285	0.0151434	0.329891
cg04271765	0.0058287	0.00419361	0.167709	-0.000662929	0.00236853	0.780152	-0.00490132	0.00341174	0.154016
cg04271791	-0.00561282	0.00424658	0.189336	0.00194665	0.00239845	0.418972	0.0052758	0.00345483	0.129963
cg04271792	-0.0155902	0.00804371	0.0554782	0.00149082	0.00454305	0.743496	0.0108412	0.00654401	0.100786
cg04271870	0.00619005	0.0197692	0.754858	-0.00721197	0.0111656	0.519846	-0.00645181	0.0160834	0.689185
cg04271873	-0.0153338	0.0200121	0.445383	0.0182503	0.0113027	0.109596	-0.0012051	0.016281	0.941146
cg04271938	0.0155247	0.014265	0.279127	-0.00215635	0.0080568	0.789536	-0.0106654	0.0116054	0.360351
cg04271960	0.00631629	0.0104188	0.545759	-0.00572649	0.00588451	0.332877	-0.0143586	0.00847632	0.093447
cg04271991	-0.0344734	0.0211082	0.105642	0.00025229	0.0119218	0.983159	0.0232653	0.0171728	0.178604
cg04271999	-0.00445744	0.010527	0.67291	0.00130091	0.0059456	0.827259	-0.0057086	0.00856431	0.506622
cg04272011	-0.00892951	0.0151045	0.55576	0.00440611	0.00853095	0.606679	0.0023033	0.0122884	0.851705
cg04272014	0.0463973	0.0310278	0.138038	-0.046644	0.0175244	0.00908783	-0.0414472	0.0252429	0.103809
cg04272044	0.000273338	0.00368597	0.941037	-0.000706413	0.00208182	0.735091	0.000306491	0.00299875	0.918802
cg04272052	0.0148867	0.0112096	0.187253	-0.00635621	0.00633113	0.31787	-0.00569631	0.00911965	0.533672
cg04272086	-0.00135365	0.0150936	0.928722	-0.00147848	0.00852477	0.862669	0.0118804	0.0122795	0.335677
cg04272104	-0.00625013	0.0119618	0.602497	-0.00383173	0.00675598	0.571902	0.00414317	0.00973163	0.671229
cg04272105	-0.00130762	0.00891875	0.883737	0.00595164	0.00503727	0.240255	0.00131392	0.00725591	0.856677
cg04272112	-0.00942022	0.00806127	0.245409	0.00437609	0.00455297	0.338842	0.00305736	0.0065583	0.64212
cg04272123	-0.0276145	0.0137976	0.0481141	0.00553577	0.00779283	0.479163	0.0298823	0.0112251	0.00907719
cg04272133	0.00789792	0.0127077	0.53571	0.00336465	0.00717726	0.640259	-0.00455709	0.0103384	0.660335
cg04272145	0.00438603	0.00379135	0.250145	-0.00105665	0.00214134	0.622796	-0.00368825	0.00308448	0.234682
cg04272187	0.000707505	0.0106499	0.947169	0.00798226	0.00601503	0.187575	0.00311865	0.00866432	0.719665
cg04272203	0.00472083	0.00367565	0.202048	-0.00173682	0.00207599	0.40484	-0.00309927	0.00299035	0.302556
cg04272229	0.0213255	0.0304958	0.486026	-0.0336136	0.0172239	0.0538444	-0.0276171	0.0248101	0.268371
cg04272256	0.00166469	0.00345739	0.631243	0.00045303	0.00195272	0.817022	-0.00173053	0.00281278	0.539824
cg04272265	0.00862112	0.0287134	0.764625	-0.00151014	0.0162172	0.925999	0.000389013	0.02336	0.986747
cg04272306	-0.0102239	0.00991752	0.305126	0.00132277	0.00560137	0.813809	0.00799764	0.00806846	0.324019
cg04272309	-0.00180238	0.0104311	0.863174	0.00247571	0.00589145	0.675243	-0.00688291	0.00848631	0.419297
cg04272355	0.0108811	0.0280853	0.699277	-0.0022156	0.0158624	0.889203	0.0092417	0.022849	0.686749
cg04272368	-0.0239023	0.0264862	0.369034	0.0107182	0.0149593	0.47539	0.0103558	0.021548	0.631879
cg04272459	-0.00397111	0.0177116	0.823061	-0.00335333	0.0100034	0.738178	0.0112004	0.0144094	0.438856
cg04272473	-0.00977237	0.0128358	0.448285	0.00975663	0.00724962	0.181468	0.00685575	0.0104427	0.513033
cg04272486	0.00565678	0.016151	0.726908	0.0125835	0.00912201	0.170891	0.00435549	0.0131398	0.740994
cg04272560	0.00479871	0.00348142	0.171226	-0.00501081	0.00196629	0.0123762	-0.00392855	0.00283234	0.168578
cg04272577	0.00558405	0.00882156	0.528207	-0.00825347	0.00498237	0.100812	-0.00180602	0.00717684	0.801842
cg04272613	0.00240803	0.0308344	0.937911	0.00759337	0.0174151	0.66378	0.00645305	0.0250855	0.797531
cg04272615	-0.0144532	0.0110453	0.193752	0.00384521	0.00623834	0.539071	0.0144492	0.00898599	0.111059
cg04272632	0.00466733	0.00734154	0.526426	-0.00263234	0.00414647	0.527013	-0.00215057	0.00597276	0.719575
cg04272654	0.0164973	0.0105587	0.121409	-0.00794169	0.00596351	0.186043	-0.010116	0.00859011	0.241793
cg04272682	-0.0187706	0.0326677	0.566883	-0.0060057	0.0184506	0.745495	0.000939323	0.026577	0.971878
cg04272708	0.00176755	0.00797781	0.825119	0.000614794	0.00450583	0.89175	-0.00138592	0.0064904	0.831355
cg04272710	-0.00857555	0.0106566	0.42293	0.0104341	0.00601879	0.0861358	0.00051661	0.00866974	0.952605
cg04272711	-0.00689222	0.0266785	0.796683	0.0051005	0.0150679	0.735709	0.00154804	0.0217044	0.943286
cg04272712	-0.0105373	0.0113425	0.355165	0.00717814	0.00640617	0.265237	0.00283846	0.00922775	0.759039
cg04272725	0.0369236	0.0138043	0.00876323	-0.0279848	0.00779661	0.000519809	-0.0142184	0.0112306	0.208498
cg04272736	0.00457259	0.010585	0.666699	-0.00410176	0.00597836	0.494269	0.00130552	0.0086115	0.879813
cg04272748	-0.00112262	0.0087356	0.898008	-0.00259754	0.00493383	0.599748	0.000522347	0.00710691	0.941559
cg04272757	0.000191336	0.0043838	0.965275	-0.0022818	0.00247595	0.359007	0.00045484	0.00356647	0.898781
cg04272764	0.00187508	0.0096869	0.846914	0.00218295	0.00547112	0.690765	-0.00703474	0.00788085	0.374238
cg04272820	0.0305116	0.0334427	0.363822	-0.0047876	0.0188883	0.800437	-0.0105946	0.0272076	0.697827
cg04272838	0.00556417	0.00356125	0.121412	-0.000723758	0.00201138	0.719747	-0.00598426	0.00289728	0.0415175
cg04272859	-0.0113614	0.0109459	0.301844	0.00259861	0.00618222	0.67516	0.00729315	0.00890515	0.414784
cg04272872	-0.00411608	0.00973293	0.673293	-0.00565467	0.00549711	0.306171	0.00454103	0.00791829	0.567629
cg04272952	0.0243073	0.0350825	0.490035	-0.00285971	0.0198144	0.88554	-0.0214644	0.0285416	0.453831
cg04272969	-0.00143888	0.0027495	0.601929	0.00114646	0.00155291	0.462115	0.00105526	0.00223688	0.63815
cg04272994	-0.0388203	0.0266429	0.148297	-0.00113425	0.0150478	0.940069	0.0294724	0.0216756	0.177043
cg04273063	-0.0162869	0.0084857	0.0578512	0.0102437	0.00479268	0.0350566	0.00847378	0.0069036	0.222596
cg04273077	-0.000652959	0.0114706	0.954721	-0.00864078	0.00647857	0.185378	0.00309209	0.00933202	0.741093
cg04273098	-0.00962945	0.0455153	0.832886	0.0182425	0.0257069	0.479615	0.00862992	0.0370293	0.816204
cg04273131	-0.0178549	0.0129251	0.170292	-0.0144427	0.00730002	0.0506852	0.0209246	0.0105153	0.0493859
cg04273148	0.0145063	0.0529766	0.784796	0.0188934	0.029921	0.529221	0.0035183	0.0430995	0.935106
cg04273156	0.0087902	0.00907485	0.335113	-0.00124349	0.00512543	0.808813	-0.000592944	0.00738291	0.936152
cg04273212	0.00644951	0.0133508	0.630117	0.0117439	0.00754049	0.122587	-0.00805693	0.0108617	0.459997
cg04273289	-0.00501352	0.0093086	0.591391	0.00606532	0.00525745	0.251445	0.00243081	0.00757308	0.748909
cg04273299	0.022512	0.053045	0.672208	0.00581268	0.0299595	0.846564	-0.00187876	0.0431551	0.965364
cg04273303	0.00454555	0.00565603	0.423536	-0.00691656	0.0031945	0.0328039	-0.00153254	0.0046015	0.739806
cg04273306	0.0155239	0.00866187	0.0761845	-0.00414445	0.00489218	0.398971	-0.0127738	0.00704692	0.0729436
cg04273399	-0.0157906	0.0102924	0.128203	0.00750384	0.00581312	0.199794	0.0125297	0.00837348	0.137774
cg04273417	-0.0117615	0.00867537	0.1783	0.00103872	0.00489981	0.832554	0.00723223	0.00705791	0.308028
cg04273422	0.00216791	0.0385324	0.955248	-0.0187893	0.0217629	0.390047	-0.00968761	0.0313483	0.757954
cg04273431	-0.0148567	0.0200863	0.461287	0.012375	0.0113447	0.278026	0.0119325	0.0163414	0.467009
cg04273474	-0.00988944	0.00995114	0.322768	0.0030781	0.00562036	0.585165	0.0100473	0.00809582	0.217549
cg04273530	-0.00386452	0.0210359	0.85462	-0.00483466	0.011881	0.684951	-0.00779299	0.0171139	0.649858
cg04273534	-0.0124147	0.015969	0.438781	-0.00569495	0.00901921	0.529233	0.00495772	0.0129917	0.703579
cg04273556	0.00143064	0.00382502	0.709195	-0.00150874	0.00216035	0.486594	-0.00132205	0.00311187	0.671884
cg04273573	-0.0136435	0.0223653	0.543255	0.00297916	0.0126318	0.814044	0.0119417	0.0181954	0.513168
cg04273590	0.0052687	0.0180368	0.770822	0.00173343	0.0101871	0.865236	-0.00604986	0.014674	0.681031
cg04273604	0.00639371	0.0295498	0.829148	-0.0261301	0.0166896	0.120653	-0.00994366	0.0240404	0.680054
cg04273622	-0.013027	0.0144086	0.368155	-0.000980472	0.00813792	0.904348	0.0149053	0.0117222	0.206546
cg04273650	0.0122541	0.0198221	0.537874	-0.0145322	0.0111954	0.197318	-0.00695234	0.0161264	0.667331
cg04273661	-0.0119519	0.0163921	0.467663	0.00707473	0.00925819	0.446609	0.0145069	0.0133359	0.279348
cg04273674	0.0203652	0.0296567	0.493894	-0.0199558	0.01675	0.236376	-0.0083367	0.0241274	0.730438
cg04273719	0.0195886	0.0309107	0.527742	0.00228021	0.0174582	0.896352	-0.00821293	0.0251476	0.744675
cg04273745	0.00794001	0.013115	0.546304	-0.0079902	0.00740731	0.283373	-0.0122047	0.0106698	0.255473
cg04273763	0.017272	0.0172182	0.318271	-0.00878398	0.00972474	0.368602	-0.00149191	0.014008	0.9154
cg04273781	0.0245939	0.0110732	0.0286511	-0.0115518	0.00625407	0.0677526	-0.0162242	0.00900865	0.0747855
cg04273800	0.00519309	0.00757351	0.494527	-0.00155784	0.00427748	0.716496	-0.00645604	0.00616148	0.297305
cg04273811	0.0102126	0.00914686	0.266932	-0.00895417	0.0051661	0.0861956	-0.00376204	0.00744149	0.614308
cg04273867	0.0129413	0.0125219	0.303917	0.00230694	0.00707233	0.744974	-0.00994205	0.0101873	0.331504
cg04273871	-0.0168848	0.0117433	0.15367	0.00377535	0.00663259	0.570515	0.012879	0.00955388	0.180753
cg04273880	-0.0188429	0.0336254	0.576502	0.0272056	0.0189915	0.155178	0.0126883	0.0273562	0.643806
cg04273882	0.00485868	0.0137156	0.723916	0.0043691	0.00774648	0.574035	-0.0159473	0.0111584	0.156133
cg04273904	-0.00238119	0.0392798	0.951784	-0.0137598	0.0221851	0.536546	-0.0185135	0.0319564	0.563691
cg04274128	-0.00413142	0.0228797	0.857077	0.0103166	0.0129224	0.426597	0.00714867	0.018614	0.701774
cg04274199	0.0180408	0.0253208	0.477855	0.00162862	0.014301	0.909565	-0.00678126	0.0205999	0.742715
cg04274223	-0.000389665	0.00232021	0.866974	0.000405022	0.00131045	0.757923	0.00190318	0.00188763	0.315821
cg04274236	0.00831677	0.0501616	0.868656	0.0130297	0.028331	0.6466	0.00276167	0.0408093	0.946184
cg04274288	0.026086	0.0168485	0.12478	-0.0164948	0.00951594	0.0861722	-0.00544482	0.0137072	0.692066
cg04274297	0.0246704	0.0370677	0.507263	0.0107081	0.0209357	0.610169	-0.00905948	0.0301567	0.764498
cg04274340	-0.00799485	0.00935382	0.394794	0.00526434	0.00528299	0.321476	0.00568129	0.00760986	0.457111
cg04274344	-0.0121322	0.0223382	0.588284	0.00947428	0.0126165	0.454487	-0.00134472	0.0181734	0.941166
cg04274350	0.00243738	0.0201358	0.903901	-0.00744444	0.0113726	0.514262	0.000818583	0.0163816	0.960248
cg04274356	-0.000974401	0.0196499	0.960552	0.00241315	0.0110982	0.82832	0.00275039	0.0159863	0.863756
cg04274369	-0.0217772	0.0219261	0.323054	0.00875489	0.0123837	0.481265	0.0241383	0.0178381	0.179109
cg04274445	-0.0154905	0.020082	0.442348	-0.00482032	0.0113422	0.671776	0.0222496	0.0163379	0.176369
cg04274487	0.0069438	0.0052284	0.187233	-0.00275963	0.00295298	0.35233	-0.00516962	0.0042536	0.227152
cg04274562	0.00389527	0.00665185	0.559497	-0.00208101	0.00375694	0.580901	-0.000362342	0.00541166	0.946753
cg04274608	-0.0148358	0.0155699	0.34301	0.0181029	0.00879381	0.042186	0.00507085	0.012667	0.689792
cg04274613	-0.00599669	0.0105543	0.571215	-0.00134117	0.005961	0.822455	0.00796648	0.0085865	0.355795
cg04274657	0.0212722	0.00890097	0.0187667	0.00088529	0.00502723	0.86058	-0.0145547	0.00724145	0.0471888
cg04274739	-0.00125385	0.0225081	0.955689	-0.0045267	0.0127125	0.722543	-0.00238022	0.0183116	0.896845
cg04274746	0.00702907	0.00390052	0.0746065	-0.00015506	0.002203	0.94403	-0.00290961	0.0031733	0.361444
cg04274779	-0.0233085	0.00928085	0.013658	0.00442763	0.00524178	0.400346	0.0155029	0.0075505	0.0427151
cg04274800	0.00356472	0.00335155	0.290122	-0.00365116	0.00189294	0.056645	-0.00314449	0.00272667	0.251619
cg04274830	-0.000316125	0.0225046	0.988821	-0.01145	0.0127105	0.369885	-0.00124713	0.0183088	0.945832
cg04274863	-0.00602037	0.0110951	0.588626	0.0117718	0.00626645	0.0632783	0.0073959	0.00902648	0.414572
cg04274883	-0.0106709	0.0243813	0.662591	0.00983367	0.0137705	0.476855	0.00539995	0.0198356	0.786014
cg04274916	0.00265746	0.00309914	0.393271	-0.00200327	0.00175038	0.255214	-0.0016858	0.00252133	0.505312
cg04274923	-0.00277258	0.0196018	0.887809	8.33332e-05	0.011071	0.99401	-0.00670044	0.0159472	0.675285
cg04274978	-0.0206235	0.0168884	0.224955	0.0193901	0.00953851	0.0447747	0.0111384	0.0137397	0.41952
cg04274990	0.00135036	0.00765374	0.860319	0.00326057	0.0043228	0.452495	-0.000465619	0.00622676	0.940544
cg04275027	0.031002	0.017487	0.0793594	-0.00113548	0.00987658	0.908706	-0.0167235	0.0142267	0.24264
cg04275030	0.0122778	0.0165304	0.459418	-0.0151027	0.00933631	0.108956	-0.00722352	0.0134485	0.592398
cg04275032	0.00111568	0.0119556	0.925841	0.00764253	0.00675244	0.260473	-0.00947584	0.00972652	0.332343
cg04275040	0.00648359	0.00966158	0.503755	-0.000229633	0.00545682	0.966519	-0.00395133	0.00786025	0.616305
cg04275047	0.00258248	0.0383607	0.946463	-0.0152271	0.0216659	0.483838	-0.0117731	0.0312086	0.706811
cg04275172	-0.00376483	0.0129652	0.772139	0.00134732	0.00732267	0.854399	0.00188854	0.0105479	0.858273
cg04275194	-0.000793598	0.00242156	0.743821	-0.000525569	0.00136768	0.701606	0.000235235	0.00197008	0.9052
cg04275226	-0.00737748	0.0113276	0.516387	0.0093594	0.00639776	0.14669	-0.00143865	0.00921563	0.876268
cg04275239	-0.0405129	0.0191298	0.0367235	0.0255303	0.0108044	0.0201052	0.024401	0.0155632	0.120137
cg04275337	0.000837232	0.0147088	0.954725	-0.00297108	0.00830749	0.721383	0.0040745	0.0119665	0.734215
cg04275362	0.0507151	0.0362013	0.164397	-0.0539386	0.0204463	0.00969921	-0.0284593	0.0294518	0.336272
cg04275373	0.0153499	0.00843402	0.0718112	-0.00952743	0.00476349	0.0482577	-0.00933386	0.00686155	0.176852
cg04275390	-0.0201524	0.0501789	0.688844	-0.0187849	0.0283408	0.509	-0.00312007	0.0408234	0.939234
cg04275404	0.0117	0.00777699	0.135685	-0.00109008	0.00439241	0.804519	-0.00804664	0.00632702	0.206458
cg04275456	-0.0047008	0.0301256	0.876322	0.00450997	0.0170148	0.791518	0.00977124	0.0245089	0.690995
cg04275490	0.00464204	0.00695084	0.505807	-0.00222868	0.0039258	0.571537	-0.00364665	0.0056549	0.520522
cg04275506	0.0682072	0.0379833	0.0756216	-0.0569824	0.0214528	0.00922665	-0.0571861	0.0309016	0.0672409
cg04275541	0.00388219	0.018583	0.834952	0.00891759	0.0104956	0.39759	-0.00900986	0.0151183	0.552579
cg04275566	0.00798206	0.00839761	0.344188	-0.000699864	0.00474293	0.882994	-0.00703219	0.00683193	0.305867
cg04275570	-0.00640837	0.0105846	0.546286	0.00225974	0.00597815	0.706248	-0.00021156	0.00861121	0.980449
cg04275591	0.00204955	0.009415	0.828123	-0.00365703	0.00531755	0.493248	0.000984714	0.00765964	0.89797
cg04275598	0.019599	0.0311168	0.530256	0.00456994	0.0175746	0.795385	-0.01158	0.0253153	0.648374
cg04275661	0.0452655	0.0214338	0.0372408	-0.0154782	0.0121057	0.204064	-0.0202393	0.0174377	0.248597
cg04275692	-0.0564297	0.0310825	0.0725085	0.0266889	0.0175553	0.13166	0.0378154	0.0252874	0.138017
cg04275695	0.0172509	0.0513518	0.737638	-0.0413827	0.0290032	0.156807	-0.0120861	0.0417776	0.772966
cg04275707	-0.000857132	0.00295221	0.772173	0.00251293	0.00166739	0.135001	-0.000538813	0.00240179	0.822961
cg04275792	0.0293404	0.0565208	0.604856	0.00607529	0.0319227	0.849458	-0.00133569	0.0459829	0.976886
cg04275806	0.0013184	0.00447437	0.76888	-0.00253926	0.0025271	0.317463	0.000572479	0.00364016	0.875358
cg04275847	-0.0357165	0.0600564	0.553403	0.0620957	0.0339196	0.070188	0.0399969	0.0488593	0.414993
cg04275881	-0.00940965	0.0301116	0.75533	-0.00706272	0.0170069	0.67884	-0.006739	0.0244975	0.783827
cg04275901	0.0121155	0.00693082	0.083584	-0.0043681	0.00391449	0.267203	-0.00907975	0.00563861	0.110553
cg04275947	0.0176239	0.0237228	0.459313	0.00588537	0.0133985	0.661444	0.000541693	0.0192999	0.977666
cg04275977	-0.00968	0.0141516	0.495575	-0.00700413	0.00799274	0.383003	0.0107323	0.0115131	0.353532
cg04275985	0.00546875	0.00739295	0.461235	-0.00352992	0.0041755	0.399954	-0.00324081	0.00601459	0.591229
cg04276007	0.0229835	0.024463	0.349773	-0.0157678	0.0138166	0.256559	-0.0068562	0.019902	0.73121
cg04276057	0.0230619	0.0336824	0.495159	0.00299644	0.0190237	0.875166	-0.0150678	0.0274026	0.583661
cg04276058	0.0418025	0.0266387	0.119816	-0.032659	0.0150454	0.03237	-0.0342143	0.0216721	0.117622
cg04276069	-0.00218298	0.0047248	0.645086	0.000262879	0.00266854	0.921728	0.0035519	0.00384389	0.357736
cg04276084	0.0640052	0.0264949	0.0175549	-0.0310777	0.0149642	0.0404355	-0.0432003	0.0215551	0.0478103
cg04276099	0.00166215	0.00275077	0.547074	-0.00101624	0.00155362	0.514572	-0.00188879	0.00223791	0.400726
cg04276222	-0.0471959	0.0330109	0.155982	0.0222511	0.0186444	0.235576	0.028578	0.0268562	0.289894
cg04276245	0.0144996	0.0184906	0.434837	-0.0111632	0.0104434	0.28773	-0.016411	0.0150431	0.277978
cg04276288	0.0025097	0.0131096	0.848577	-0.000805938	0.00740422	0.913545	-0.00824002	0.0106654	0.441621
cg04276301	-0.00597784	0.0215905	0.782461	0.00674751	0.0121942	0.581293	0.000701243	0.0175651	0.968236
cg04276302	-0.0083315	0.0427575	0.84591	-0.00965345	0.0241493	0.690217	-0.00994123	0.0347857	0.775646
cg04276316	-0.00570301	0.0132697	0.668302	-0.000446048	0.00749468	0.952663	0.00218839	0.0107957	0.839782
cg04276370	-0.00569233	0.00352165	0.109226	0.00283161	0.00198901	0.157731	0.00274914	0.00286506	0.339648
cg04276413	0.0103211	0.0397075	0.795465	0.010833	0.0224266	0.630145	0.000473265	0.0323044	0.988341
cg04276453	-0.000649148	0.0120678	0.957211	0.00209743	0.00681582	0.758941	-0.0111419	0.00981782	0.259199
cg04276484	0.0016472	0.0026737	0.539273	0.000703834	0.00151009	0.642188	-0.00111104	0.00217521	0.610659
cg04276508	0.00487588	0.0167257	0.77127	-0.00922222	0.00944661	0.331346	-0.0075595	0.0136073	0.579787
cg04276551	-0.016781	0.0112399	0.138653	0.00794283	0.00634825	0.213846	0.0092033	0.0091443	0.316677
cg04276626	0.00729043	0.019878	0.71459	0.00079747	0.011227	0.943518	-0.00686438	0.0161719	0.672158
cg04276669	-0.00252524	0.0105438	0.811217	-0.000720834	0.00595506	0.903903	0.000401831	0.00857794	0.962732
cg04276715	0.00183723	0.00923569	0.842732	-0.00399456	0.00521627	0.445643	-0.00464975	0.00751376	0.537463
cg04276723	0.0090642	0.00498999	0.0723544	-0.00550329	0.00281833	0.0537104	-0.0044746	0.00405964	0.273068
cg04276750	-0.0143996	0.0316917	0.650571	0.0104379	0.0178993	0.561137	0.00941682	0.025783	0.715724
cg04276755	0.0255139	0.0355128	0.474195	-0.00742705	0.0200575	0.711967	-0.0222063	0.0288917	0.443976
cg04276765	-0.0347247	0.0318144	0.277739	0.00905766	0.0179686	0.615335	0.0146242	0.0258828	0.573355
cg04276794	0.000861497	0.00468553	0.8545	-0.00180515	0.00264636	0.496769	-0.000907475	0.00381194	0.812331
cg04276894	0.00456256	0.0130508	0.727388	0.00476821	0.00737101	0.519218	-0.0194748	0.0106175	0.0696571
cg04276938	-0.0241129	0.0107513	0.0271627	0.00368063	0.00607226	0.545825	0.015319	0.00874676	0.0830067
cg04276951	0.018235	0.0169552	0.284799	-0.0119275	0.00957619	0.215906	-0.00652261	0.013794	0.637365
cg04276953	0.0278665	0.0264886	0.295379	-0.00497953	0.0149606	0.739964	-0.0191891	0.02155	0.375407
cg04277040	0.0165303	0.0234162	0.481903	-0.0169136	0.0132253	0.20396	-0.0143672	0.0190504	0.452555
cg04277056	-0.0290943	0.025048	0.248242	0.012025	0.014147	0.397396	0.0232124	0.0203779	0.25744
cg04277076	-0.00934696	0.0537326	0.862261	0.010327	0.0303479	0.734369	0.01032	0.0437145	0.813865
cg04277114	-0.0152717	0.0112494	0.177723	0.00104462	0.00635364	0.869745	0.00995848	0.00915207	0.279214
cg04277125	-0.0222019	0.0242042	0.36125	-0.00185344	0.0136704	0.892431	0.0100341	0.0196915	0.611501
cg04277128	-0.0216705	0.0181987	0.236619	0.0162738	0.0102785	0.116579	0.0217304	0.0148057	0.145386
cg04277172	0.0179127	0.0121692	0.144235	-0.0148109	0.00687313	0.0336198	-0.0124431	0.00990037	0.211801
cg04277189	0.00213184	0.0145927	0.884151	-0.00211259	0.00824192	0.798239	-0.00150933	0.011872	0.899095
cg04277193	0.00537463	0.0148942	0.718985	-0.00473677	0.00841217	0.574663	-0.00300777	0.0121173	0.804482
cg04277232	0.00700457	0.0158976	0.660469	-0.000842762	0.00897889	0.925412	-0.00442879	0.0129336	0.732764
cg04277282	-0.0132937	0.0201481	0.510931	0.0110786	0.0113796	0.332677	0.00846869	0.0163916	0.606567
cg04277300	0.0458316	0.0364151	0.211169	-0.0231291	0.0205671	0.263519	-0.0234031	0.0296258	0.431461
cg04277319	0.0153312	0.0182088	0.401858	-0.00273934	0.0102843	0.79052	-0.00716018	0.0148139	0.629931
cg04277327	0.0147551	0.0150379	0.328915	-0.00436055	0.00849336	0.608822	-0.0140605	0.0122342	0.253239
cg04277334	0.00181584	0.0132041	0.890901	0.00298489	0.00745762	0.689845	-0.00332871	0.0107423	0.757319
cg04277449	0.00483756	0.011504	0.675032	0.00497066	0.0064974	0.446096	-0.00683625	0.00935915	0.466867
cg04277478	0.0129148	0.0097406	0.187963	0.00461976	0.00550144	0.4031	-0.0172232	0.00792453	0.0321589
cg04277566	0.0212396	0.0138618	0.128687	-0.000907763	0.00782909	0.907932	-0.0213265	0.0112774	0.0615662
cg04277574	0.0232038	0.0323649	0.475115	-0.0131554	0.0182795	0.473436	-0.00383116	0.0263307	0.884614
cg04277588	-0.0108753	0.0192607	0.573611	0.00443841	0.0108784	0.684161	0.00518617	0.0156697	0.741375
cg04277631	-0.0272839	0.0222352	0.222742	0.0117575	0.0125584	0.351456	0.0155736	0.0180896	0.391386
cg04277677	-0.0170257	0.021917	0.43913	0.00120776	0.0123786	0.922474	0.0165299	0.0178307	0.35618
cg04277698	-0.00567279	0.0241046	0.814436	0.00940287	0.0136142	0.491408	0.00573535	0.0196105	0.770551
cg04277753	0.0333448	0.0143728	0.0224157	-0.0165651	0.00811768	0.0439782	-0.0310467	0.0116931	0.00925327
cg04277784	-0.0420956	0.034771	0.22894	0.0162259	0.0196385	0.410681	0.0335741	0.0282882	0.238152
cg04277812	0.00306753	0.0138242	0.824857	0.00190913	0.00780783	0.807343	0.00205491	0.0112468	0.855402
cg04277821	0.00238895	0.0169695	0.888333	-0.0054209	0.0095843	0.572957	0.00543445	0.0138057	0.694703
cg04277890	-0.0198486	0.0127087	0.121558	0.0103179	0.00717784	0.15377	0.00995224	0.0103393	0.338135
cg04277893	-0.0274046	0.0157208	0.0844344	0.00467315	0.00887905	0.59986	0.0231162	0.0127898	0.0737693
cg04277903	-0.0173126	0.0165448	0.297947	0.00191585	0.00934442	0.837977	0.00520318	0.0134601	0.699918
cg04277993	0.0102182	0.00894569	0.256132	-0.00615277	0.00505248	0.226235	-0.00673064	0.00727783	0.357334
cg04278026	-0.000845789	0.00367397	0.818408	-0.00207595	0.00207504	0.319563	0.00267492	0.00298898	0.373018
cg04278105	0.0188117	0.0147963	0.206603	-0.0121678	0.00835687	0.148581	-0.00898605	0.0120376	0.457154
cg04278110	-0.00942194	0.0440271	0.830989	-0.0144166	0.0248663	0.563405	-0.0144579	0.0358185	0.687354
cg04278137	0.00853098	0.0070279	0.227713	0.00116949	0.00396932	0.768898	-0.00235042	0.00571759	0.681908
cg04278162	-0.00206754	0.00314036	0.51184	0.00357362	0.00177366	0.0466621	0.0016499	0.00255486	0.519926
cg04278168	0.0244906	0.0284468	0.391381	-0.0138592	0.0160666	0.390459	-0.0231451	0.0231431	0.319731
cg04278170	-0.00604576	0.00341687	0.0799407	0.00316766	0.00192983	0.103917	0.00247502	0.00277982	0.375458
cg04278197	-0.00461252	0.0133035	0.72955	0.0092799	0.00751377	0.219764	0.00472652	0.0108232	0.663287
cg04278212	-0.0143956	0.0144887	0.322877	0.0111647	0.00818317	0.175583	0.00784334	0.0117874	0.507358
cg04278252	0.0215353	0.00999855	0.0337053	0.00526273	0.00564713	0.353663	-0.0163882	0.00813439	0.0466782
cg04278296	0.013229	0.045767	0.773154	0.00425185	0.025849	0.869686	-0.0208533	0.0372341	0.576717
cg04278353	0.00473055	0.00380093	0.216255	0.00104553	0.00214675	0.627323	-0.00592657	0.00309227	0.0582055
cg04278371	-0.0425752	0.0214689	0.0501538	0.00743039	0.0121255	0.541435	0.038343	0.0174662	0.0305044
cg04278421	-0.00917144	0.0281974	0.745679	-0.0146587	0.0159258	0.359605	0.00389248	0.0229402	0.865612
cg04278444	0.0140325	0.0094525	0.140879	-0.0148005	0.00533873	0.00666296	0.00144997	0.00769014	0.850836
cg04278570	-0.0013393	0.0345542	0.969161	-0.0151835	0.0195161	0.438445	-0.0147128	0.0281118	0.6019
cg04278580	-0.0666027	0.0242838	0.00724607	0.0193347	0.0137154	0.161791	0.0507418	0.0197562	0.0117261
cg04278733	0.00337838	0.0126835	0.790522	-0.00085698	0.00716361	0.905021	-0.00761509	0.0103188	0.462289
cg04278770	-0.00184138	0.0180604	0.918999	-0.00374082	0.0102004	0.714609	-0.00336123	0.0146931	0.819531
cg04278794	-0.0159297	0.0214188	0.458823	0.00611176	0.0120972	0.614539	0.0253887	0.0174254	0.148315
cg04278905	-0.00600039	0.00853797	0.483853	0.00507224	0.0048222	0.295455	0.00898326	0.00694612	0.198955
cg04278975	-0.0170518	0.0217851	0.435677	0.00497822	0.0123041	0.686656	-0.00718719	0.0177235	0.68598
cg04279026	0.00329464	0.0027848	0.239641	-0.0017916	0.00157284	0.257446	-0.00289193	0.0022656	0.204812
cg04279046	0.00126587	0.0105442	0.904686	0.00596144	0.00595532	0.319278	-2.88949e-05	0.00857831	0.997319
cg04279049	-0.0201308	0.0177364	0.259145	0.0138297	0.0100175	0.170555	0.0123532	0.0144296	0.394029
cg04279087	-0.00644367	0.00920129	0.485399	0.00679669	0.00519685	0.193984	-0.000383903	0.00748577	0.959203
cg04279139	-0.0125285	0.0197695	0.527734	0.00656963	0.0111657	0.557634	0.0124274	0.0160836	0.441575
cg04279164	0.0123882	0.00941019	0.191088	-0.00439667	0.00531483	0.410108	-0.011193	0.00765573	0.146929
cg04279223	-0.00116561	0.00481278	0.809139	-0.00400818	0.00271824	0.143539	0.000283099	0.00391547	0.942508
cg04279247	0.0350623	0.0411859	0.396669	-0.0393104	0.0232616	0.0942213	-0.0236534	0.0335071	0.481911
cg04279396	0.00491487	0.0108025	0.650133	-0.00284668	0.0061012	0.641838	0.00368542	0.00878844	0.675879
cg04279411	0.0162688	0.0439937	0.71233	-0.0244732	0.0248475	0.32708	-0.0210681	0.0357914	0.55746
cg04279448	-0.0196435	0.0292008	0.502719	0.0100808	0.0164925	0.542459	-0.00543224	0.0237565	0.819607
cg04279449	0.00944748	0.0106318	0.37639	-0.00449535	0.00600478	0.455875	-0.00588632	0.00864956	0.497771
cg04279460	-0.0173877	0.00949161	0.0700041	0.00631182	0.00536082	0.241888	0.00651085	0.00772197	0.401192
cg04279471	0.00139684	0.0134084	0.917242	-0.00187228	0.00757298	0.805246	0.00114684	0.0109085	0.916485
cg04279629	-0.00487727	0.00890605	0.585187	-0.00522617	0.00503009	0.301371	-0.00400342	0.00724557	0.581841
cg04279633	-0.0132613	0.02064	0.522045	-0.000694294	0.0116574	0.952629	0.00790708	0.0167918	0.638767
cg04279680	0.0336349	0.0118749	0.00560766	-0.00095166	0.00670688	0.887456	-0.0236693	0.00966089	0.0160591
cg04279689	0.0147284	0.0561878	0.793773	0.0105381	0.0317346	0.740547	-0.00310686	0.045712	0.945951
cg04279693	0.00695397	0.0193661	0.720309	0.00154501	0.0109379	0.88796	-0.00210047	0.0157555	0.894216
cg04279729	0.0024315	0.00761847	0.750286	-0.00109917	0.00430288	0.798912	-0.00566524	0.00619806	0.362942
cg04279813	0.00314693	0.00846435	0.710855	0.005569	0.00478062	0.246883	0.00154438	0.00688623	0.823014
cg04279920	-0.00168596	0.0136651	0.902061	0.00747733	0.00771798	0.33502	-0.00205721	0.0111173	0.853576
cg04279921	-0.0202341	0.0197356	0.307767	0.0220445	0.0111466	0.0507719	0.0154823	0.0160561	0.337286
cg04279939	0.000532125	0.0023425	0.820772	-0.00133746	0.00132303	0.314552	-0.000826817	0.00190576	0.665349
cg04279973	-0.0023994	0.00319503	0.454466	-0.000137953	0.00180454	0.939219	0.00308305	0.00259934	0.238455
cg04279987	0.00480138	0.00834248	0.56625	0.000934954	0.00471179	0.843121	-0.00552326	0.00678708	0.417738
cg04280037	0.000124803	0.00875356	0.988654	0.00733959	0.00494397	0.140871	-0.00613444	0.00712152	0.391123
cg04280089	-0.0211166	0.0118041	0.0767173	0.0037921	0.0066669	0.570796	0.00952478	0.0096033	0.323726
cg04280119	0.000374054	0.00858697	0.965343	-0.000693232	0.00484988	0.886633	0.00139204	0.00698599	0.842471
cg04280246	-0.00945136	0.0049022	0.0567518	0.0056141	0.00276874	0.0453083	0.00375893	0.00398822	0.34825
cg04280377	-0.00215951	0.00559225	0.700214	0.000164375	0.00315847	0.958601	0.000936325	0.00454961	0.837371
cg04280397	-0.00323754	0.00275118	0.242132	0.00134892	0.00155385	0.387454	0.00150271	0.00223824	0.503558
cg04280449	-0.0251349	0.0169099	0.140382	0.0142889	0.0095506	0.137835	0.0115125	0.0137571	0.404718
cg04280480	0.00205131	0.00417639	0.624406	-0.000686229	0.00235881	0.771726	-0.00139033	0.00339773	0.683291
cg04280485	-0.00190155	0.00250627	0.449843	0.000720796	0.00141553	0.611752	0.00204792	0.00203899	0.31767
cg04280493	0.000470844	0.00936909	0.960021	0.00193852	0.00529162	0.714903	0.00328685	0.00762228	0.667259
cg04280548	-0.023298	0.0239081	0.332216	0.0147748	0.0135032	0.276563	0.00531625	0.0194506	0.785182
cg04280559	0.0235011	0.0635794	0.712453	-0.0121004	0.0359094	0.736859	-0.0378449	0.0517255	0.466128
cg04280590	-0.0241471	0.0142815	0.0940546	0.0107321	0.00806615	0.186436	0.0278908	0.0116188	0.0182615
cg04280595	0.0217113	0.0206433	0.295507	-0.00482846	0.0116592	0.679683	-0.0264048	0.0167945	0.11912
cg04280657	-0.00442743	0.0179593	0.805792	-8.53104e-05	0.0101434	0.993307	0.00891527	0.014611	0.543157
cg04280672	-0.024622	0.0236597	0.300587	0.0142465	0.0133629	0.288986	0.00732094	0.0192485	0.704517
cg04280689	0.0158096	0.0170005	0.354682	-0.000396117	0.00960182	0.967177	-0.00997141	0.0138309	0.472655
cg04280758	0.0086649	0.00354541	0.0163141	-0.00558537	0.00200243	0.00634752	-0.00533573	0.0028844	0.0673467
cg04280772	0.00705478	0.0108754	0.518054	0.00381816	0.00614236	0.535641	-0.00923811	0.00884774	0.298998
cg04280775	-0.0209364	0.0410067	0.610808	-0.00634401	0.0231604	0.784725	-0.00526883	0.0333613	0.874835
cg04280779	-0.00951744	0.0145362	0.514167	-0.00657761	0.00820995	0.424968	0.0216034	0.011826	0.0707784
cg04280909	-0.0499431	0.0488299	0.308922	0.043965	0.0275789	0.114121	0.025194	0.0397259	0.52743
cg04280928	-0.00771098	0.0115248	0.505018	0.00548116	0.00650913	0.401797	0.000779482	0.00937604	0.933913
cg04280969	0.00787726	0.0190342	0.67989	0.0188742	0.0107504	0.0822685	-0.00844297	0.0154854	0.58684
cg04281069	-0.0134417	0.0206978	0.517584	0.00688924	0.01169	0.556999	0.0130443	0.0168389	0.440407
cg04281106	0.0373349	0.0280069	0.185603	-0.0198329	0.0158182	0.212896	-0.0147166	0.0227852	0.519865
cg04281142	0.0107478	0.0131646	0.416239	-0.00642676	0.00743529	0.389502	-0.00398557	0.0107101	0.710599
cg04281159	0.00457418	0.0109449	0.676915	0.00706855	0.00618164	0.255627	-0.00194256	0.00890432	0.827759
cg04281169	0.0193607	0.0383193	0.61452	-0.0129592	0.0216426	0.550701	-0.024804	0.031175	0.428164
cg04281204	-0.0118432	0.011923	0.323009	0.000119321	0.00673407	0.985899	0.00611515	0.00970006	0.529885
cg04281209	-0.0097452	0.0193375	0.615425	-0.00422838	0.0109217	0.699482	-0.00390345	0.0157321	0.804561
cg04281216	0.000811248	0.00310036	0.794131	0.000841	0.00175107	0.632101	0.00020674	0.00252232	0.934842
cg04281219	0.00629599	0.00478287	0.191123	-0.00215247	0.00270134	0.427484	-0.0043006	0.00389114	0.271766
cg04281243	0.00553981	0.00944153	0.558721	0.00275593	0.00533253	0.60645	0.00108606	0.00768123	0.887851
cg04281251	0.0122608	0.0107653	0.257512	-0.00797711	0.0060802	0.192591	-0.00628602	0.00875819	0.474631
cg04281261	0.00198699	0.0120916	0.869811	-0.000654328	0.00682926	0.923865	0.0032219	0.00983718	0.743972
cg04281268	0.00270477	0.00304358	0.376351	-0.00141858	0.001719	0.411241	-0.000712908	0.00247613	0.774022
cg04281303	0.00879298	0.0285445	0.758702	0.0004244	0.0161218	0.979052	-0.00573176	0.0232226	0.805565
cg04281309	-0.0163481	0.0118554	0.171048	0.00983534	0.00669588	0.145072	0.00905053	0.00964504	0.350366
cg04281359	0.00270993	0.0102592	0.792221	-0.00316606	0.00579432	0.586028	0.000134144	0.00834641	0.98721
cg04281401	0.0114569	0.0307985	0.710699	0.0115224	0.0173949	0.509266	-0.00239399	0.0250563	0.924078
cg04281402	-0.00167254	0.00366926	0.649523	0.000923252	0.00207238	0.656939	0.00180676	0.00298515	0.546412
cg04281416	-0.0172853	0.018052	0.340657	0.00775044	0.0101957	0.448979	0.00753118	0.0146863	0.609244
cg04281426	-0.0259679	0.0252056	0.305432	-0.0121662	0.014236	0.394855	0.0156012	0.0205062	0.4486
cg04281464	-0.00572034	0.00612054	0.352285	-0.00261333	0.00345685	0.451472	0.00702301	0.00497941	0.161585
cg04281470	0.015434	0.0411112	0.70816	0.00759591	0.0232194	0.744263	-0.00744495	0.0334463	0.824315
cg04281569	0.00198499	0.0213626	0.926158	-0.0022761	0.0120655	0.850761	0.0101033	0.0173797	0.562355
cg04281636	-0.0016228	0.00857209	0.85024	-7.52096e-05	0.00484148	0.987637	-0.00360032	0.00697389	0.606837
cg04281649	0.00574305	0.00391952	0.146056	-0.00306605	0.00221373	0.169192	-0.00308912	0.00318875	0.335052
cg04281694	-0.0264073	0.0108507	0.0167564	0.0132809	0.0061284	0.0326504	0.0176003	0.00882762	0.048956
cg04281738	-0.0168919	0.0269052	0.531576	0.0198854	0.0151959	0.193731	0.00730964	0.0218889	0.739137
cg04281750	-0.0199137	0.0216591	0.360136	0.00602547	0.012233	0.623425	0.00963368	0.0176209	0.585815
cg04281775	-0.000865239	0.0472652	0.985432	0.0154436	0.0266952	0.564243	-0.00121244	0.0384529	0.974911
cg04281813	0.0159085	0.0160589	0.324303	-0.0104373	0.00906998	0.252633	-0.0126913	0.0130648	0.333736
cg04281845	0.0104498	0.0183938	0.571254	-0.0178824	0.0103887	0.0883461	-0.00775425	0.0149644	0.6055
cg04281882	-0.0154594	0.0126948	0.226232	0.00440769	0.00716994	0.540148	0.0195441	0.0103279	0.0613952
cg04281898	0.00694444	0.0304957	0.82034	-0.00990803	0.0172239	0.566441	0.00218915	0.02481	0.929869
cg04281965	-0.0113205	0.0236091	0.632654	0.0154741	0.0133343	0.248675	0.00452798	0.0192073	0.814125
cg04281981	0.00303244	0.0119852	0.800786	-0.00514143	0.00676918	0.449356	0.00301075	0.00975063	0.758148
cg04281984	-0.0207808	0.0263587	0.432375	0.00702582	0.0148873	0.638022	0.0162136	0.0214443	0.451415
cg04281994	0.00981036	0.0257162	0.703669	-0.00797668	0.0145244	0.584123	-0.0117556	0.0209216	0.575474
cg04282017	-0.00881625	0.0144169	0.54227	-0.000325594	0.00814259	0.968185	0.00140847	0.011729	0.904662
cg04282079	-0.0150975	0.021558	0.485386	-0.00750479	0.0121758	0.539081	-0.00648391	0.0175386	0.712409
cg04282082	-0.0366558	0.0318377	0.252397	0.024015	0.0179818	0.184801	0.0116686	0.0259018	0.65335
cg04282110	-0.0258079	0.0132098	0.053589	0.015854	0.00746085	0.0361053	-0.00256631	0.0107469	0.811764
cg04282125	-0.00648812	0.0225051	0.773729	-0.000798335	0.0127108	0.950048	0.0166002	0.0183092	0.366811
cg04282138	-0.00257584	0.00334529	0.443159	1.56973e-05	0.0018894	0.993388	0.00418904	0.00272158	0.12698
cg04282141	-0.00417243	0.0419819	0.921035	0.018174	0.0237112	0.445238	-0.0106778	0.0341547	0.755226
cg04282146	-0.00426052	0.0320682	0.894578	0.0137364	0.018112	0.450022	0.0210036	0.0260893	0.42273
cg04282186	-0.00826437	0.0188972	0.662833	0.000886082	0.0106731	0.934005	0.0151873	0.015374	0.325654
cg04282206	-0.000778919	0.00345705	0.822205	-0.00189676	0.00195253	0.333722	-0.000587168	0.00281251	0.835061
cg04282223	-0.0161823	0.0227774	0.479109	0.00295633	0.0128646	0.818723	-0.00450646	0.0185307	0.808368
cg04282238	-0.00841125	0.0137782	0.542959	0.0144601	0.00778184	0.0661453	0.00446457	0.0112093	0.691282
cg04282298	-0.0112032	0.0361258	0.757131	0.0171939	0.0204037	0.401457	0.0215687	0.0293904	0.464781
cg04282419	0.00192081	0.00519976	0.712623	-0.0034844	0.0029368	0.238308	-0.00201531	0.0042303	0.63485
cg04282422	0.00373022	0.00945258	0.693977	0.00119772	0.00533877	0.822957	0.00234298	0.00769021	0.761263
cg04282434	-0.0277457	0.0221981	0.214309	0.00616997	0.0125374	0.623731	0.0152611	0.0180594	0.400143
cg04282449	-0.000913645	0.04153	0.982493	0.00826808	0.023456	0.725225	0.0109105	0.033787	0.747444
cg04282497	0.00252308	0.0140147	0.8575	-0.00253898	0.00791542	0.749072	-0.00505136	0.0114017	0.658717
cg04282519	0.00745136	0.0597234	0.900966	0.00619538	0.0337315	0.854654	0.0146882	0.0485884	0.763064
cg04282530	0.0210959	0.0136251	0.124771	-0.00554026	0.00769539	0.473272	-0.0157987	0.0110848	0.157259
cg04282558	-0.0167135	0.0106653	0.120316	0.0203338	0.00602371	0.00105679	-0.00208375	0.00867683	0.810714
cg04282594	0.00975034	0.00611132	0.11383	-0.00629055	0.00345164	0.0714316	-0.00460042	0.0049719	0.357092
cg04282607	-0.0166154	0.0161211	0.305236	0.00131729	0.00910511	0.885264	0.0104959	0.0131154	0.425488
cg04282622	-0.0169586	0.0194061	0.384321	-0.00350432	0.0109605	0.749859	0.0179675	0.015788	0.257876
cg04282662	0.00158691	0.0213967	0.941029	-0.00449156	0.0120847	0.710939	-0.0181921	0.0174074	0.298558
cg04282694	0.012377	0.00634409	0.0539183	-0.00711094	0.00358311	0.0499882	-0.0100504	0.00516128	0.0543638
cg04282705	-0.0407241	0.0289528	0.162719	0.00679351	0.0163524	0.678725	0.0309486	0.0235548	0.191947
cg04282723	0.0151053	0.00961645	0.119457	-0.00465395	0.00543133	0.393606	-0.006569	0.00782353	0.40315
cg04282753	0.0177228	0.0315242	0.575266	0.00875719	0.0178047	0.623927	0.00443211	0.0256467	0.863154
cg04282788	0.000404729	0.00923529	0.965134	-0.00515545	0.00521605	0.325399	0.00429842	0.00751343	0.568566
cg04282831	-0.0309226	0.0184479	0.0968847	0.0207933	0.0104193	0.0487471	0.0264816	0.0150084	0.080772
cg04282886	0.00643666	0.00797335	0.421465	0.00247502	0.00450331	0.583844	-0.0027451	0.00648678	0.673088
cg04282902	-0.0146099	0.0145473	0.317706	0.00186248	0.00821626	0.821143	0.0145887	0.0118351	0.220648
cg04282912	-0.0106257	0.0248667	0.670095	0.0135497	0.0140446	0.337039	0.0013062	0.0202305	0.948651
cg04283041	-0.01451	0.0480968	0.763533	-0.0117977	0.0271648	0.665024	-0.0106563	0.0391295	0.785937
cg04283136	-0.00366041	0.0188362	0.846321	0.00204919	0.0106386	0.847656	0.000279547	0.0153243	0.985483
cg04283162	0.000937916	0.0113462	0.934288	-0.00195922	0.00640826	0.760457	-0.00429204	0.00923076	0.642983
cg04283218	0.0028794	0.00429973	0.504643	0.00176228	0.00242847	0.469767	-0.000990733	0.00349807	0.777604
cg04283307	-0.0347901	0.0178528	0.0541883	0.0183943	0.0100832	0.0711606	0.0271203	0.0145242	0.0648563
cg04283330	0.00980813	0.00905458	0.281367	-0.0013061	0.00511398	0.798951	-0.0052833	0.00736641	0.474947
cg04283377	0.0216238	0.00781614	0.00677216	-0.00228142	0.00441452	0.60646	-0.0165884	0.00635887	0.0105114
cg04283392	0.00428699	0.00706823	0.545575	0.00160089	0.0039921	0.689283	-0.00306991	0.00575041	0.594648
cg04283403	0.000706586	0.00242438	0.771323	0.000929737	0.00136928	0.49874	-0.0016336	0.00197237	0.409547
cg04283460	-0.00257967	0.0232796	0.911992	-0.0184006	0.0131482	0.164827	0.0153817	0.0189393	0.41867
cg04283488	0.0153584	0.00726713	0.0371059	-0.00618829	0.00410444	0.134847	-0.00901016	0.00591223	0.130732
cg04283566	0.00163367	0.00427377	0.703101	-0.00187382	0.00241381	0.439446	-0.00238382	0.00347696	0.494581
cg04283570	0.0298797	0.0284949	0.296942	0.00702268	0.0160938	0.663536	-0.011048	0.0231823	0.634729
cg04283628	0.00894457	0.00856382	0.298842	8.31172e-06	0.00483681	0.998632	-0.00812102	0.00696716	0.246599
cg04283637	-0.0258355	0.0140414	0.0688022	0.000718935	0.00793052	0.927952	0.0191914	0.0114235	0.0961441
cg04283657	-0.0106019	0.0407494	0.795277	0.0136285	0.0230151	0.555112	0.00856915	0.033152	0.796578
cg04283673	-0.0148872	0.0159871	0.354039	0.0109135	0.00902944	0.229701	0.00477679	0.0130064	0.714214
cg04283689	0.00784697	0.0318241	0.805754	0.00966862	0.0179741	0.591851	0.00448106	0.0258907	0.862949
cg04283720	-0.0191495	0.0224483	0.395713	0.015273	0.0126787	0.23125	0.0243588	0.0182629	0.185367
cg04283751	0.004817	0.00333986	0.152412	-0.00305314	0.00188633	0.108756	-0.00261854	0.00271716	0.337566
cg04283766	0.00398679	0.0132314	0.763814	-0.00348946	0.00747302	0.641579	-0.00211702	0.0107645	0.844496
cg04283770	-0.0126855	0.0143063	0.377407	0.00821536	0.00808015	0.311784	0.00855203	0.011639	0.464233
cg04283801	0.0657701	0.0281606	0.0215538	-0.0404771	0.015905	0.0124902	-0.0499933	0.0229102	0.0314894
cg04283838	-0.00945487	0.00834079	0.259741	0.00500525	0.00471084	0.290622	0.00293775	0.00678571	0.666016
cg04283864	0.0293493	0.0259412	0.260657	-0.00435146	0.0146515	0.767096	-0.0257356	0.0211047	0.225608
cg04283868	-0.0051834	0.00540894	0.340268	-0.000319537	0.00305494	0.91691	0.00863187	0.00440048	0.0526491
cg04283882	0.00416127	0.00245991	0.0938934	-0.00257757	0.00138935	0.0665684	-0.00268492	0.00200128	0.182825
cg04283919	-0.0785606	0.0414992	0.0613002	0.0443132	0.0234386	0.0616306	0.0532821	0.033762	0.11775
cg04283923	0.0204621	0.0379007	0.5905	-0.0199836	0.0214061	0.352834	0.0148435	0.0308344	0.631309
cg04283926	0.0174544	0.0187655	0.354589	-0.0167756	0.0105987	0.116689	-0.0142775	0.0152668	0.351985
cg04283938	0.00325271	0.00947313	0.732062	0.00126315	0.00535038	0.813859	0.00148628	0.00770693	0.847476
cg04283962	0.0164954	0.00969371	0.0919898	0.00154254	0.00547496	0.778733	-0.00973224	0.00788639	0.220134
cg04283971	-0.00723214	0.0088105	0.413721	0.00368673	0.00497613	0.460536	0.00239656	0.00716784	0.738831
cg04284003	0.0221134	0.0325016	0.497868	-0.0178936	0.0183567	0.332075	-0.000192207	0.0264419	0.994215
cg04284035	0.0749859	0.0358132	0.0388583	-0.0265006	0.0202271	0.193207	-0.0740982	0.0291361	0.0125492
cg04284063	-0.00297832	0.0106974	0.78128	0.00513892	0.00604183	0.397088	0.00451227	0.00870292	0.605294
cg04284087	-0.0188437	0.0456412	0.680608	-0.0130235	0.025778	0.614539	-0.00568435	0.0371318	0.878645
cg04284122	0.0105177	0.0148433	0.480265	-0.0083044	0.0083834	0.324332	-0.00407946	0.0120758	0.736221
cg04284128	-0.0334517	0.033731	0.323777	0.012611	0.0190511	0.509552	0.0164963	0.0274421	0.549141
cg04284137	0.00206281	0.00199271	0.303134	0.000283382	0.00112547	0.801731	-0.00237066	0.00162118	0.146859
cg04284140	0.00624864	0.0256444	0.808	-0.00208388	0.0144838	0.885894	-0.00514341	0.0208632	0.805787
cg04284150	0.00791511	0.00785438	0.316065	-0.00422893	0.00443612	0.342785	-0.00699525	0.00638998	0.276322
cg04284164	-0.0193337	0.0151321	0.204388	0.0081408	0.00854657	0.343175	0.0110621	0.0123109	0.371088
cg04284169	-0.00139894	0.0124593	0.91083	0.00023456	0.00703698	0.973477	0.00155842	0.0101364	0.878127
cg04284196	-0.0112087	0.0108337	0.303395	0.00987994	0.00611883	0.109596	0.00823068	0.00881383	0.352684
cg04284245	-0.0124711	0.0115607	0.283347	0.00936426	0.00652942	0.154709	0.00570888	0.00940527	0.545263
cg04284317	-0.000886652	0.00409074	0.828857	-0.00264147	0.00231043	0.255708	0.00325579	0.00332805	0.330342
cg04284319	-0.00757509	0.0165898	0.648962	0.0034957	0.00936985	0.709895	0.000893181	0.0134968	0.947371
cg04284320	-0.0016782	0.00785986	0.831369	0.00270608	0.00443921	0.543547	0.00322829	0.00639444	0.614792
cg04284321	-0.000300042	0.030993	0.992296	-0.0136738	0.0175047	0.436597	-0.00737307	0.0252145	0.770589
cg04284373	0.00795089	0.00718558	0.271216	0.00278491	0.00405838	0.4942	-0.00466173	0.00584587	0.427124
cg04284463	0.00136844	0.00733643	0.852417	-0.00446061	0.00414358	0.284342	-0.00101452	0.00596861	0.865379
cg04284500	-0.0161066	0.0251056	0.522661	0.00989523	0.0141795	0.486921	0.00284035	0.0204248	0.889685
cg04284535	-0.00379063	0.00828031	0.648118	0.00550391	0.00467668	0.242092	-0.00248502	0.0067365	0.713007
cg04284610	-0.0536359	0.0345947	0.124268	0.0168085	0.0195389	0.391747	0.0259866	0.0281448	0.358109
cg04284625	0.00611597	0.01679	0.716448	0.00474504	0.00948294	0.617932	-0.00806757	0.0136597	0.556139
cg04284658	-0.012542	0.0178445	0.483816	-0.00822195	0.0100785	0.416599	0.00949676	0.0145176	0.514543
cg04284660	-0.00924959	0.00926769	0.320715	0.0103405	0.00523435	0.051023	0.00132197	0.00753979	0.861181
cg04284673	-0.0092332	0.0109302	0.400313	0.00214804	0.00617333	0.72862	0.00743513	0.00889235	0.405118
cg04284678	-0.00313999	0.0155959	0.840854	-0.00841439	0.00880849	0.341797	0.00833617	0.0126882	0.512718
cg04284910	0.0026223	0.0298002	0.930059	-0.00420639	0.016831	0.803173	-0.0139647	0.0242442	0.565933
cg04284941	-0.00939646	0.00742791	0.208864	0.00206979	0.00419525	0.622859	0.00731545	0.00604303	0.228975
cg04284956	0.0236369	0.0199236	0.238342	-0.00333793	0.0112528	0.767376	-0.0103061	0.016209	0.526372
cg04284985	0.00319657	0.0183551	0.862105	0.014314	0.0103669	0.170497	-0.0157101	0.0149329	0.295365
cg04284993	0.0400235	0.033418	0.233937	0.00769434	0.0188743	0.684411	-0.0319441	0.0271874	0.242858
cg04284994	0.0012751	0.0241113	0.957932	0.0129776	0.0136179	0.342944	0.00814719	0.0196159	0.678804
cg04285019	-0.0152333	0.0218229	0.486804	0.0078305	0.0123255	0.526707	-0.00280822	0.0177542	0.874647
cg04285033	-0.00316553	0.00543405	0.561543	0.00304711	0.00306913	0.323239	0.00169225	0.00442091	0.70271
cg04285064	0.00300943	0.00296979	0.31339	-0.00146354	0.00167732	0.385045	-0.00226074	0.00241609	0.351728
cg04285095	0.0156422	0.00768715	0.0445664	-0.00634755	0.00434166	0.146938	-0.011213	0.00625393	0.0760648
cg04285130	0.00177161	0.0033855	0.601951	-0.00143773	0.00191211	0.45391	-0.000616209	0.0027543	0.823436
cg04285136	0.00443056	0.0191659	0.817665	0.00391324	0.0108248	0.718499	-0.0148228	0.0155925	0.34413
cg04285141	0.00366161	0.0338127	0.913986	0.00943851	0.0190973	0.622247	0.0131271	0.0275086	0.634283
cg04285143	-0.00542586	0.00830472	0.515063	0.000152987	0.00469047	0.974047	0.00311518	0.00675636	0.645768
cg04285177	0.0063992	0.0237946	0.788545	0.00175887	0.0134391	0.896141	0.00218868	0.0193583	0.910213
cg04285182	0.0305232	0.0533709	0.568695	0.00279881	0.0301436	0.926213	-0.00772019	0.0434203	0.859246
cg04285194	0.0163209	0.013729	0.237396	-0.00189805	0.0077541	0.807138	-0.00985375	0.0111694	0.379821
cg04285211	-0.00377644	0.011653	0.746572	0.00610804	0.00658156	0.35566	0.000351169	0.00948038	0.970527
cg04285257	-0.0130238	0.0174585	0.457462	0.0179619	0.00986051	0.0715665	0.0112209	0.0142035	0.431432
cg04285269	0.00490497	0.00232667	0.0375687	-0.000445239	0.00131409	0.735471	-0.00272723	0.00189288	0.152832
cg04285275	-0.00182446	0.00530868	0.731826	0.00276805	0.00299832	0.358169	0.00222953	0.00431891	0.606861
cg04285318	0.0294745	0.030738	0.339971	-0.0234775	0.0173607	0.17938	-0.0320189	0.0250071	0.20343
cg04285362	-0.0336026	0.0248432	0.1793	0.00903996	0.0140313	0.520905	0.0316178	0.0202113	0.120957
cg04285399	-0.00141402	0.0174565	0.935605	0.0032771	0.00985934	0.740309	0.00877661	0.0142018	0.538015
cg04285418	-0.00729726	0.00537222	0.177477	0.0018051	0.00303421	0.553269	0.00536096	0.00437061	0.222914
cg04285420	-0.0065909	0.0113574	0.563032	-0.00217276	0.0064146	0.735544	0.0104456	0.00923988	0.261028
cg04285443	-0.00277189	0.00315522	0.381815	-9.93018e-05	0.00178205	0.955676	0.00263529	0.00256695	0.307125
cg04285477	-0.00612843	0.00583213	0.295932	0.00507505	0.00329396	0.126609	0.000260681	0.00474477	0.956298
cg04285493	0.0152647	0.0122821	0.216892	-0.00139482	0.00693687	0.841058	-0.00450216	0.00999219	0.653296
cg04285540	0.000280646	0.0281111	0.992055	0.014948	0.015877	0.348772	0.00407815	0.02287	0.858841
cg04285549	0.00739514	0.00413838	0.0770348	-0.00524126	0.00233734	0.0271887	-0.00597153	0.0033668	0.0792275
cg04285666	0.00424869	0.0178097	0.811944	0.00633148	0.0100588	0.530522	-0.0104009	0.0144892	0.474564
cg04285710	-0.0166779	0.0273648	0.543626	-0.0194349	0.0154555	0.211571	0.0210919	0.0222629	0.345764
cg04285727	-0.00554954	0.0114289	0.628355	-0.00395881	0.00645498	0.541102	-0.000194742	0.00929804	0.983333
cg04285822	0.0398963	0.0131674	0.00312806	-0.00377742	0.0074369	0.612644	-0.0234987	0.0107124	0.0306291
cg04285853	-0.000528799	0.0227025	0.981464	-0.000149515	0.0128223	0.99072	0.00124437	0.0184698	0.946422
cg04285855	0.00979557	0.0296752	0.742035	0.00399559	0.0167604	0.812073	0.00232745	0.0241425	0.923396
cg04285869	-0.0329396	0.0173516	0.0605915	0.01161	0.00980012	0.239009	0.0215089	0.0141165	0.130812
cg04285895	-0.00211071	0.0132749	0.873996	0.00799474	0.0074976	0.288905	-0.0036252	0.0107999	0.737837
cg04285935	-0.012313	0.0245252	0.616756	0.0126929	0.0138517	0.361736	-0.00404121	0.0199526	0.839914
cg04285956	0.00186816	0.00276999	0.501625	-0.000567039	0.00156448	0.717799	-0.000370328	0.00225354	0.869809
cg04286003	-0.0607307	0.0366212	0.100445	0.0224309	0.0206835	0.280811	0.0309009	0.0297934	0.302208
cg04286030	-0.0203909	0.0161965	0.211031	0.00545833	0.0091477	0.552091	0.010056	0.0131768	0.447198
cg04286043	-0.00075905	0.00252651	0.764483	0.000660169	0.00142696	0.644649	0.000944101	0.00205546	0.647027
cg04286052	0.0162744	0.0179129	0.365828	-0.008155	0.0101171	0.422161	-0.00934846	0.0145732	0.522706
cg04286068	0.00370658	0.0403917	0.927071	0.0055841	0.0228131	0.807141	0.00561124	0.032861	0.864767
cg04286158	-0.0731986	0.035244	0.040426	0.0189444	0.0199056	0.343585	0.0656195	0.028673	0.0242531
cg04286179	-0.0298192	0.0269165	0.270641	0.000173651	0.0152023	0.990909	-0.00204822	0.0218981	0.92567
cg04286193	-0.0138822	0.0158812	0.384186	0.00953191	0.00896962	0.290535	0.0136852	0.0129203	0.29211
cg04286194	-0.0080344	0.0125967	0.52508	0.000630069	0.00711457	0.929612	0.000868951	0.0102481	0.932601
cg04286195	0.000796764	0.00298523	0.790105	0.00234104	0.00168604	0.168138	-0.00101973	0.00242865	0.675498
cg04286206	-0.0238222	0.0533647	0.656291	-0.011046	0.0301401	0.71479	0.00443938	0.0434152	0.918764
cg04286237	0.000239166	0.0249617	0.992375	0.00407223	0.0140982	0.773309	-0.000530908	0.0203077	0.979196
cg04286297	-0.0185497	0.0104369	0.0786178	0.00998882	0.0058947	0.0933376	0.0148573	0.00849099	0.0832879
cg04286301	0.0348286	0.0226821	0.127881	-0.0180592	0.0128107	0.161796	-0.0163819	0.0184532	0.376846
cg04286307	0.0231217	0.0166355	0.167708	0.00043289	0.00939566	0.963345	-0.0244133	0.0135339	0.0743257
cg04286337	-0.0371175	0.0159828	0.0222837	0.00544567	0.009027	0.547727	0.0175407	0.0130029	0.180451
cg04286370	0.0159761	0.0278671	0.567757	-0.0100367	0.0157392	0.525162	-0.00372243	0.0226714	0.86992
cg04286377	-0.00744311	0.0342778	0.82855	-0.0040005	0.0193599	0.836721	-0.0153629	0.0278869	0.582957
cg04286417	-0.000927988	0.00283833	0.744404	0.00267429	0.00160307	0.0984625	0.00249319	0.00230914	0.282924
cg04286425	-0.00154768	0.0104896	0.883005	-0.0021269	0.00592448	0.720366	-0.00145102	0.00853388	0.865337
cg04286438	0.013837	0.0191357	0.471343	-0.0197356	0.0108078	0.0708864	-0.00205103	0.015568	0.895455
cg04286455	-0.00101852	0.0536786	0.9849	-0.0143548	0.0303174	0.636922	-0.0156874	0.0436706	0.720202
cg04286540	0.00376786	0.0108931	0.730164	-0.00439066	0.00615238	0.477139	0.0058284	0.00886217	0.51229
cg04286558	0.00031432	0.0408821	0.993881	0.00662176	0.02309	0.774886	-0.0122268	0.0332599	0.713954
cg04286615	0.013119	0.0202599	0.518801	-0.0111254	0.0114427	0.333311	-0.0120271	0.0164826	0.467322
cg04286638	0.0154229	0.0210298	0.465078	-0.0080328	0.0118776	0.500443	-0.00031494	0.017109	0.985351
cg04286647	0.00571479	0.0142969	0.690232	-0.00454004	0.00807484	0.575233	-0.00529443	0.0116314	0.649983
cg04286660	0.0246576	0.0106403	0.0225634	-0.0103138	0.00600958	0.0892789	-0.0112655	0.00865648	0.196175
cg04286677	0.00344143	0.00697901	0.623037	-0.00327065	0.00394171	0.408695	0.00259187	0.00567782	0.649047
cg04286697	0.0156164	0.0172406	0.367267	-0.00697732	0.0097374	0.475357	-0.00535533	0.0140262	0.703429
cg04286719	0.0213731	0.0265347	0.422495	-0.021692	0.0149867	0.15097	-0.018104	0.0215875	0.403715
cg04286737	-0.00555291	0.0171237	0.746415	-0.00150095	0.00967137	0.876986	0.0101696	0.0139311	0.467135
cg04286823	0.00953208	0.0161952	0.5575	-0.00185773	0.00914696	0.83948	-0.00467975	0.0131757	0.723218
cg04286824	-0.006426	0.0212139	0.762597	-0.00879902	0.0119815	0.464469	0.0089869	0.0172587	0.603739
cg04286826	-0.0162307	0.0447965	0.717892	-0.00575902	0.0253008	0.820415	-0.0119463	0.0364445	0.743767
cg04286878	0.000469398	0.00248115	0.850339	-0.000626671	0.00140134	0.655723	0.000277299	0.00201856	0.891017
cg04286880	-0.0679039	0.0403731	0.0957708	0.0320463	0.0228026	0.163071	0.0417956	0.0328458	0.206215
cg04286959	-0.0112119	0.0157272	0.477601	0.00882063	0.00888264	0.323147	0.00901249	0.012795	0.482868
cg04287075	0.0023834	0.00822197	0.772519	-0.00426079	0.00464373	0.361115	-0.00309927	0.00668904	0.644151
cg04287080	-0.00164233	0.0125897	0.896478	-0.000495426	0.0071106	0.944595	-0.00455891	0.0102424	0.657229
cg04287094	0.00405165	0.0107316	0.706587	-5.02749e-05	0.00606117	0.993399	-0.001517	0.00873079	0.862418
cg04287116	-0.00139422	0.00288329	0.629783	0.00224397	0.00162847	0.171354	0.00211431	0.00234572	0.369614
cg04287168	0.000513866	0.0187497	0.978191	0.000347891	0.0105898	0.97386	0.00623684	0.015254	0.68353
cg04287191	-0.0151418	0.0106952	0.160018	-0.0018036	0.00604062	0.765894	0.00992542	0.00870118	0.256775
cg04287203	0.00809905	0.00938329	0.390171	-0.00414332	0.00529964	0.43621	-0.00668181	0.00763384	0.383557
cg04287216	0.0080209	0.0137632	0.56138	-0.00348745	0.00777337	0.654681	-0.0072952	0.0111971	0.516233
cg04287233	0.00491903	0.0132332	0.710906	-0.00645219	0.00747407	0.390093	0.00172521	0.010766	0.873017
cg04287259	-0.00818173	0.0345875	0.813498	-0.00803537	0.0195349	0.681725	-0.00978331	0.0281389	0.728827
cg04287289	0.00908318	0.00819174	0.27022	-0.00534393	0.00462665	0.250886	-0.00466916	0.00666444	0.485208
cg04287375	0.00568814	0.0128345	0.658603	-0.00746311	0.00724884	0.305752	-0.0067212	0.0104416	0.521276
cg04287379	0.00346706	0.0127722	0.786613	0.00576517	0.0072137	0.426108	-0.00608827	0.0103909	0.559276
cg04287416	-0.0204208	0.0222131	0.360187	0.000887226	0.0125458	0.943766	0.0153087	0.0180716	0.398995
cg04287484	-0.0171849	0.011898	0.15183	0.00592673	0.00671992	0.379954	0.0112638	0.00967968	0.24739
cg04287529	0.00250205	0.058852	0.966175	0.0238553	0.0332393	0.474659	0.0105086	0.0478795	0.826733
cg04287561	-0.0313347	0.0251034	0.214924	0.00710606	0.0141783	0.61736	0.0206059	0.0204231	0.315484
cg04287574	0.00114399	0.0404953	0.97752	0.0571739	0.0228716	0.0140878	-0.0242133	0.0329452	0.464122
cg04287686	-0.0110699	0.0161891	0.495723	0.00627487	0.00914353	0.494168	0.0206526	0.0131708	0.120089
cg04287697	0.00901105	0.0127716	0.48214	0.00228656	0.00721335	0.751925	-0.00468634	0.0103904	0.652968
cg04287714	0.00619636	0.00349499	0.0793476	-0.00193549	0.00197395	0.329247	-0.00434367	0.00284337	0.129821
cg04287747	0.0244769	0.0178977	0.174566	-0.008818	0.0101085	0.38516	-0.0130285	0.0145608	0.373105
cg04287755	-0.00531564	0.0196261	0.78708	-0.0144619	0.0110847	0.195062	0.0150259	0.0159669	0.348988
cg04287854	-0.0570013	0.0427602	0.185607	0.0151445	0.0241507	0.532064	0.03908	0.0347878	0.26402
cg04287931	-0.0321487	0.0144073	0.0279325	0.00322961	0.00813719	0.692308	0.024939	0.0117212	0.0358725
cg04287966	-0.0308536	0.0259609	0.237522	0.0084009	0.0146626	0.567992	0.0147425	0.0211206	0.486823
cg04287977	0.0281804	0.027028	0.299682	-0.00382865	0.0152653	0.802488	-0.0153824	0.0219888	0.485862
cg04287982	0.000415393	0.00529785	0.937663	-0.00243141	0.0029922	0.418427	9.39202e-05	0.0043101	0.982659
cg04287983	0.00897769	0.0115534	0.438996	-0.00430265	0.00652533	0.5112	-0.00366123	0.00939938	0.697738
cg04288036	0.00335871	0.00353514	0.344403	-0.00069679	0.00199663	0.727851	-0.00308413	0.00287604	0.286194
cg04288049	-0.0122695	0.00622874	0.0516821	0.00205135	0.00351796	0.56116	0.00599838	0.00506743	0.23939
cg04288063	0.033625	0.0197719	0.0921798	-0.00162363	0.0111671	0.884698	0.00109527	0.0160855	0.945852
cg04288108	-0.00119275	0.0272557	0.965184	0.0103267	0.0153939	0.503905	0.00561919	0.0221741	0.80048
cg04288241	0.0450468	0.0266911	0.0946469	-0.00520597	0.015075	0.73058	-0.0216222	0.0217147	0.321829
cg04288257	-0.00110375	0.0104097	0.915775	-0.00632675	0.00587935	0.284526	0.00812537	0.00846889	0.339699
cg04288299	0.00543225	0.00957853	0.571924	-0.00719137	0.00540991	0.186836	0.00036412	0.00779268	0.962827
cg04288388	-0.0233407	0.0101975	0.0242347	0.00774738	0.00575952	0.181684	0.0206282	0.00829628	0.014594
cg04288453	-0.0175636	0.0413512	0.671955	-0.00533083	0.0233549	0.819925	-0.000374896	0.0336415	0.991131
cg04288484	0.00269725	0.0110134	0.807041	-0.00643063	0.00622032	0.303769	0.000438419	0.00896003	0.961074
cg04288544	-0.00566512	0.0145284	0.697432	0.0042975	0.00820558	0.601649	-0.00524814	0.0118197	0.658009
cg04288566	0.00998158	0.0130569	0.446426	-0.00227192	0.00737448	0.758677	-0.00718622	0.0106225	0.500312
cg04288607	0.00221739	0.0145486	0.879175	0.00837426	0.00821699	0.310646	-0.00632395	0.0118361	0.59435
cg04288619	0.0112198	0.014758	0.448931	-0.0144459	0.00833528	0.0862227	-0.00668939	0.0120065	0.578698
cg04288683	-0.000268267	0.00274531	0.922356	-0.000642982	0.00155054	0.67928	0.00164431	0.00223347	0.463359
cg04288795	-0.0082752	0.0153513	0.591071	-0.00687565	0.00867033	0.429689	0.00276601	0.0124891	0.825185
cg04288920	0.00131702	0.0101293	0.896816	-0.00165406	0.005721	0.773099	-0.00139227	0.00824078	0.866185
cg04288961	0.00405656	0.0296577	0.891486	-0.0161998	0.0167505	0.335862	0.00161429	0.0241282	0.946794
cg04288975	0.0114533	0.0118094	0.334513	-0.0139436	0.00666991	0.0391586	-0.00245105	0.00960765	0.799169
cg04288999	0.032544	0.0232404	0.164576	-0.0223764	0.0131261	0.0914135	-0.0143945	0.0189074	0.448296
cg04289008	-0.033484	0.0185568	0.0742391	0.00192692	0.0104808	0.854509	0.0101083	0.015097	0.504713
cg04289033	-0.0318749	0.0224102	0.158103	-0.00643631	0.0126572	0.612238	0.0220091	0.018232	0.230273
cg04289036	-0.0121132	0.0318244	0.704304	0.0303928	0.0179743	0.094033	0.0115474	0.025891	0.656579
cg04289040	-0.00866565	0.00622783	0.167242	-0.000766413	0.00351745	0.827969	0.00413733	0.00506669	0.416153
cg04289045	-0.0240873	0.0288057	0.405077	0.017091	0.0162693	0.29607	0.0275356	0.0234351	0.242852
cg04289061	-0.00241092	0.00840506	0.77484	0.00170447	0.00474714	0.720329	0.00487702	0.00683799	0.477403
cg04289069	-0.0333842	0.0378765	0.38026	-0.00466215	0.0213925	0.827934	0.0127334	0.0308147	0.680344
cg04289078	-0.030467	0.0109776	0.00660462	0.0136097	0.00620011	0.0305195	0.0192673	0.00893091	0.033421
cg04289093	0.0138636	0.0361784	0.7024	0.00876972	0.0204334	0.66873	-0.00432482	0.0294332	0.883484
cg04289130	-0.00136779	0.00414241	0.74196	0.000863223	0.00233961	0.712953	0.00321177	0.00337008	0.342923
cg04289131	0.00437093	0.00341211	0.203215	-0.00124502	0.00192715	0.519762	-0.0033173	0.00277595	0.234966
cg04289146	0.0233942	0.0120888	0.0558481	0.00911068	0.00682768	0.185174	-0.0203664	0.00983491	0.0410036
cg04289163	0.00224344	0.006713	0.738948	-0.000551625	0.00379147	0.884622	-0.000743912	0.00546141	0.891933
cg04289208	0.0286013	0.0190281	0.136027	0.00844106	0.010747	0.434093	-0.0115979	0.0154804	0.455534
cg04289219	-0.0122713	0.0221129	0.580203	0.00683998	0.0124893	0.585165	0.0081	0.0179901	0.653527
cg04289314	0.0348769	0.0334685	0.299939	-0.0136539	0.0189029	0.471818	-0.0443942	0.0272286	0.106221
cg04289385	-0.0042449	0.0221933	0.84871	-0.000116242	0.0125347	0.99262	-0.00547273	0.0180555	0.762452
cg04289454	0.0448648	0.029282	0.128705	-0.0270109	0.0165384	0.10563	-0.0290409	0.0238226	0.225752
cg04289456	-0.0104907	0.0167347	0.532192	0.00878998	0.00945167	0.35466	0.00840613	0.0136146	0.538381
cg04289508	0.00267013	0.0091316	0.770594	-0.00300087	0.00515748	0.562006	-0.00857344	0.00742907	0.251291
cg04289575	-0.0240874	0.0212562	0.259897	0.0120226	0.0120054	0.319084	0.0120233	0.0172931	0.488533
cg04289585	0.0398631	0.0299807	0.186728	-0.0157097	0.016933	0.355811	-0.0230383	0.024391	0.347216
cg04289624	0.0320077	0.0153358	0.0394715	-0.0131773	0.00866157	0.131391	-0.0210555	0.0124765	0.0946662
cg04289664	0.0164438	0.0243997	0.501941	-0.0155362	0.0137808	0.262336	-0.0173781	0.0198505	0.383471
cg04289740	-0.0451853	0.0267599	0.0944871	0.0047454	0.0151139	0.754206	0.0237309	0.0217707	0.278371
cg04289797	-0.0151718	0.0239767	0.528355	0.00814088	0.0135419	0.549121	0.00177435	0.0195064	0.927708
cg04289802	0.0167659	0.00848049	0.0508513	-0.00440858	0.00478974	0.359613	-0.0115577	0.00689936	0.0970855
cg04289820	-0.0112472	0.0228969	0.624375	-0.00305769	0.0129321	0.813583	0.0109612	0.0186279	0.557599
cg04289880	0.0276183	0.0196329	0.162669	0.000932219	0.0110886	0.933172	-0.0281867	0.0159725	0.0807301
cg04289881	-0.00163289	0.0187525	0.930789	0.0010689	0.0105914	0.919818	0.013104	0.0152563	0.392478
cg04289891	0.0175752	0.0544316	0.74747	0.00758519	0.0307427	0.805632	-0.003169	0.0442832	0.943096
cg04289936	-0.0552609	0.0496972	0.268879	0.0465932	0.0280688	0.100118	0.0445076	0.0404315	0.273673
cg04289959	-0.00118946	0.00417258	0.776194	0.000663776	0.00235665	0.778798	0.00134202	0.00339463	0.693454
cg04289992	-0.0298727	0.0184211	0.10809	0.0206948	0.0104042	0.0494791	0.0117658	0.0149866	0.434297
cg04290005	0.00800787	0.0205356	0.697419	-0.018568	0.0115984	0.112615	0.0102129	0.0167069	0.542417
cg04290033	-0.0132154	0.0126775	0.299778	0.0157934	0.00716021	0.0297407	0.00736321	0.0103139	0.476978
cg04290085	0.00819289	0.00807059	0.312533	-0.00581016	0.00455823	0.205446	-0.00659187	0.00656589	0.317872
cg04290092	0.010481	0.0062854	0.0986043	-0.000198221	0.00354997	0.955585	-0.00737725	0.00511353	0.152296
cg04290108	0.0296233	0.0155977	0.0604789	-0.0146381	0.00880953	0.0997854	-0.01376	0.0126896	0.280871
cg04290119	-0.00326681	0.00658615	0.620997	-0.000132624	0.00371983	0.971631	0.00313755	0.00535821	0.559517
cg04290133	0.0377775	0.0194809	0.0553527	-0.018825	0.0110027	0.0902555	-0.0276057	0.0158488	0.0846792
cg04290145	0.0198012	0.0546723	0.717997	0.0218627	0.0308787	0.480614	-0.00987622	0.044479	0.824743
cg04290158	0.00813452	0.0333968	0.808072	-0.00492548	0.0188624	0.794542	0.00547043	0.0271702	0.84085
cg04290162	0.00265574	0.00332527	0.426422	-0.0011511	0.0018781	0.541359	-0.00090766	0.0027053	0.737956
cg04290171	0.0333172	0.0349022	0.342134	0.00415305	0.0197126	0.833575	-0.0194533	0.0283949	0.494899
cg04290174	0.00872424	0.0105371	0.409706	-0.00495383	0.00595129	0.407209	-0.0084656	0.0085725	0.325815
cg04290197	0.00128581	0.0111739	0.908624	-0.00541881	0.00631099	0.39264	-0.00339272	0.00909064	0.709798
cg04290274	-0.01828	0.0165444	0.271905	0.00662285	0.00934421	0.480153	0.0174221	0.0134598	0.198576
cg04290300	0.0106242	0.0129559	0.414192	-0.00393425	0.00731745	0.592035	-0.00821161	0.0105404	0.437821
cg04290346	0.00346036	0.0049807	0.488853	-0.00137607	0.00281308	0.625816	-0.000179985	0.00405209	0.964662
cg04290349	0.00140209	0.00351889	0.691168	-0.00540915	0.00198745	0.00768833	0.00201778	0.00286282	0.482591
cg04290350	0.0167127	0.0250018	0.505412	0.00746594	0.0141209	0.598198	-0.0210156	0.0203404	0.304055
cg04290396	-0.00324738	0.00330202	0.327806	0.00241692	0.00186496	0.198033	0.00152374	0.00268638	0.571868
cg04290427	-0.00203619	0.0208937	0.922564	0.010575	0.0118007	0.372377	-0.00169544	0.0169982	0.920753
cg04290465	0.0162728	0.0208825	0.437707	-0.00627934	0.0117944	0.595653	-0.00105306	0.0169891	0.950702
cg04290483	0.0172874	0.0079678	0.0324509	0.00167901	0.00450018	0.709881	-0.0144854	0.00648226	0.0277139
cg04290510	-0.00533656	0.00824578	0.519024	0.00439848	0.00465718	0.347261	0.00378611	0.00670841	0.573784
cg04290528	0.000701341	0.00971111	0.942574	-0.00351819	0.00548479	0.522731	-0.00248331	0.00790054	0.753945
cg04290563	0.00438788	0.00947581	0.644347	-0.00953336	0.0053519	0.0779606	-0.00342764	0.00770911	0.657574
cg04290579	0.00422132	0.00576089	0.465457	-0.00339562	0.00325372	0.299233	-0.0024112	0.00468681	0.608086
cg04290586	0.00249128	0.0121719	0.838251	-0.00425949	0.00687465	0.536963	-0.00629525	0.00990255	0.526441
cg04290620	0.000513519	0.0404314	0.989892	0.0119261	0.0228355	0.602665	0.00941137	0.0328933	0.775391
cg04290666	-0.0258827	0.019499	0.187465	0.00609864	0.011013	0.580998	0.0257952	0.0158636	0.107148
cg04290709	-0.0124348	0.0111009	0.26538	-0.0063818	0.00626971	0.311243	0.01367	0.00903118	0.133334
cg04290722	-0.00262819	0.0375367	0.944323	-0.00792111	0.0212005	0.709488	-0.0123883	0.0305382	0.685874
cg04290733	-0.0194618	0.0361047	0.591083	0.00919203	0.0203918	0.65315	0.00214592	0.0293733	0.94191
cg04290747	-0.0036215	0.0140167	0.796663	0.00252227	0.00791655	0.750702	0.00711454	0.0114034	0.534144
cg04290766	0.0248558	0.0215378	0.251284	-0.00634135	0.0121645	0.603332	-0.0240272	0.0175222	0.173432
cg04290779	0.00346956	0.00298899	0.248552	-0.00138554	0.00168817	0.413787	-0.00262549	0.00243172	0.282932
cg04290797	-0.0276589	0.0235619	0.243286	-0.00226349	0.0133076	0.86529	0.027025	0.0191689	0.161754
cg04290819	0.00253051	0.0131108	0.84735	0.00146698	0.00740489	0.84337	-0.00523561	0.0106663	0.624628
cg04290820	-0.035788	0.0172064	0.0401428	0.00413251	0.00971812	0.671595	0.0216421	0.0139984	0.125319
cg04290826	-0.0116466	0.0147708	0.432313	0.0137457	0.00834246	0.102621	0.00352986	0.0120169	0.769576
cg04290835	0.0207321	0.0532629	0.697942	0.00920688	0.0300826	0.760213	-0.00687577	0.0433324	0.874251
cg04290862	0.00395822	0.00875019	0.652011	0.00151001	0.00494207	0.760601	-0.00677994	0.00711878	0.343236
cg04290923	0.00561082	0.0255155	0.826408	0.00689227	0.0144111	0.633529	0.00341064	0.0207583	0.869832
cg04290981	0.0106556	0.0107204	0.322692	0.0105648	0.00605483	0.0841447	-0.0102413	0.00872165	0.243147
cg04291014	0.00702913	0.0133712	0.600289	-0.00769398	0.00755197	0.310805	0.00743144	0.0108782	0.496124
cg04291024	0.0182634	0.0377325	0.629449	0.00370123	0.0213112	0.862478	-0.00383154	0.0306976	0.900925
cg04291025	0.00404306	0.0100363	0.687941	-0.00623105	0.00566847	0.274353	-0.00478738	0.00816512	0.559008
cg04291079	0.00477916	0.0303048	0.875015	0.0236538	0.017116	0.170124	0.00198771	0.0246547	0.935907
cg04291082	0.00575582	0.0047395	0.227499	-0.00442203	0.00267685	0.101745	-0.00101716	0.00385585	0.79249
cg04291097	-0.0186741	0.00993269	0.06307	0.0073885	0.00560994	0.190898	0.0165779	0.00808081	0.0428851
cg04291124	-0.00456328	0.0129456	0.725222	0.00925945	0.0073116	0.20837	0.000745701	0.010532	0.943698
cg04291149	0.0564858	0.0398142	0.159149	-0.0500476	0.0224869	0.0283306	-0.0404607	0.0323912	0.214593
cg04291190	-0.00393416	0.00549473	0.475701	0.000248257	0.0031034	0.936404	0.0029605	0.00447027	0.509356
cg04291221	-0.00250687	0.00908809	0.783251	-0.00247569	0.00513291	0.630656	0.00294187	0.00739368	0.691576
cg04291377	-0.00945781	0.0114203	0.409592	0.00715782	0.00645011	0.269835	-0.000417829	0.00929104	0.964222
cg04291383	0.0197631	0.0126397	0.121141	-0.00489931	0.00713884	0.494151	-0.0162232	0.0102831	0.117867
cg04291404	-0.0232993	0.0253206	0.359743	0.00905006	0.014301	0.528319	0.0267652	0.0205998	0.196891
cg04291430	-1.37248e-06	0.0127157	0.999914	0.0105681	0.00718177	0.144357	0.00247843	0.010345	0.811158
cg04291471	0.0016033	0.0405933	0.968575	-0.0100214	0.0229269	0.663	-0.0148647	0.033025	0.653629
cg04291668	0.00352082	0.00353278	0.321405	-0.000354145	0.0019953	0.85949	-0.00255791	0.00287411	0.375655
cg04291685	-0.0208718	0.0157033	0.186891	0.0206858	0.00886917	0.0217294	-0.000341239	0.0127756	0.978745
cg04291704	-0.0065105	0.00654146	0.322057	0.00159132	0.00369458	0.66762	0.00676264	0.00532185	0.206833
cg04291841	-0.00935047	0.00699174	0.184201	0.00911484	0.0039489	0.0230902	0.00340241	0.00568818	0.551117
cg04291842	0.0172987	0.0100316	0.0877859	-0.000667804	0.00566582	0.906416	-0.0120028	0.00816131	0.144576
cg04291888	0.000372402	0.00589107	0.949724	-0.00231126	0.00332725	0.488922	-0.00307561	0.00479272	0.52255
cg04291891	0.0147473	0.0227341	0.518058	-0.00200233	0.0128401	0.876398	-0.0157584	0.0184955	0.396284
cg04291905	-0.0161846	0.00875521	0.0675352	0.00644021	0.0049449	0.195834	0.0146523	0.00712286	0.0423353
cg04291932	-0.0039052	0.00916891	0.671102	-0.00388591	0.00517856	0.454821	-2.38882e-05	0.00745943	0.997451
cg04291946	0.0226232	0.0188751	0.233585	-0.00781226	0.0106606	0.46542	-0.0153434	0.015356	0.320169
cg04291969	0.00662774	0.00838493	0.431183	0.0017364	0.00473577	0.714665	-0.00158181	0.00682162	0.817114
cg04291970	-0.00730859	0.0241712	0.763013	-0.00808412	0.0136518	0.555104	-0.00513029	0.0196647	0.794726
cg04291996	0.0350968	0.020951	0.0970863	0.0102805	0.011833	0.387082	-0.0327176	0.0170448	0.0578293
cg04292080	-0.00745149	0.0107408	0.489475	0.00480703	0.00606633	0.430035	0.00414888	0.00873822	0.635988
cg04292104	-0.0207698	0.0207428	0.319145	0.00189479	0.0117154	0.871848	0.0192877	0.0168754	0.255845
cg04292159	-0.00243682	0.00517777	0.63895	-0.00205919	0.00292438	0.483013	0.00422496	0.00421241	0.318341
cg04292187	0.00218166	0.00356405	0.54187	0.000631981	0.00201296	0.754222	-0.00202459	0.00289956	0.486679
cg04292194	-0.0471669	0.0429816	0.275167	0.0267621	0.0242758	0.272981	0.0308786	0.034968	0.379369
cg04292247	0.00156724	0.0228614	0.945484	-0.0136087	0.012912	0.294493	-0.0010965	0.018599	0.953108
cg04292301	-0.00727816	0.0337585	0.829752	0.0168279	0.0190666	0.379622	0.0153453	0.0274645	0.577618
cg04292355	0.000337057	0.00228879	0.883226	0.00039683	0.0012927	0.759512	0.00220208	0.00186206	0.239828
cg04292399	0.0213198	0.0545585	0.696816	0.0127983	0.0308144	0.678805	-0.0130549	0.0443864	0.769289
cg04292453	-0.0530466	0.0249388	0.0359246	0.0160882	0.0140853	0.256154	0.0375118	0.0202891	0.0674924
cg04292549	-0.0121934	0.0258406	0.638069	-0.00560496	0.0145946	0.701779	0.0163179	0.0210228	0.439501
cg04292594	0.0173765	0.0280964	0.537707	0.0008257	0.0158687	0.958608	-0.0131824	0.0228581	0.565461
cg04292660	0.0026285	0.00833839	0.753258	0.00266236	0.00470948	0.573149	-0.00336472	0.00678376	0.621008
cg04292672	0.00563443	0.00989578	0.570403	-0.000438313	0.00558909	0.937652	-0.00914264	0.00805078	0.258885
cg04292718	-0.0130386	0.00555222	0.020865	0.00166012	0.00313587	0.597728	0.0100077	0.00451704	0.0290382
cg04292728	-0.00288289	0.00319441	0.369015	-0.00274851	0.00180419	0.130877	0.00478076	0.00259884	0.0688573
cg04292830	0.016739	0.0140295	0.235698	-0.00271969	0.00792379	0.73216	-0.00867913	0.0114138	0.448837
cg04292846	-0.0130712	0.0264908	0.622815	0.0314102	0.0149619	0.0383553	-9.38385e-05	0.0215518	0.996535
cg04292889	0.0319908	0.0146191	0.0310251	-0.00416373	0.00825681	0.615197	-0.0191751	0.0118935	0.110127
cg04292938	-0.0218829	0.0155021	0.161231	0.00916186	0.00875549	0.297944	0.0110378	0.0126118	0.383606
cg04292941	-0.0315903	0.0334148	0.346781	0.0269823	0.0188725	0.155979	0.0278852	0.0271849	0.307529
cg04292976	0.0255197	0.0265009	0.337931	-0.0106535	0.0149676	0.478297	-0.0285584	0.02156	0.188384
cg04293065	-0.00484436	0.00360839	0.182527	0.00347966	0.002038	0.0909164	0.00253115	0.00293563	0.390674
cg04293067	0.0124512	0.0126407	0.327047	-0.0025559	0.00713942	0.721115	-5.10938e-05	0.0102839	0.996046
cg04293085	-0.0205011	0.0361579	0.572018	0.0308203	0.0204218	0.134469	-0.00726337	0.0294165	0.805491
cg04293108	-0.005233	0.0638757	0.934874	-0.00781577	0.0360767	0.828937	0.0241364	0.0519665	0.643348
cg04293152	0.0124259	0.017895	0.489087	-0.00492017	0.010107	0.627481	-0.018101	0.0145586	0.216716
cg04293155	0.00255059	0.00972159	0.793592	0.00587575	0.00549071	0.287191	0.000864774	0.00790906	0.913157
cg04293175	0.00117556	0.0401948	0.976727	0.00269438	0.0227019	0.905767	0.00668229	0.0327008	0.838507
cg04293180	0.00545306	0.00703946	0.440416	-0.00225536	0.00397585	0.571831	-0.00713397	0.005727	0.215854
cg04293218	0.000120228	0.00492802	0.980586	-0.000609478	0.00278333	0.827125	-0.000239542	0.00400923	0.952478
cg04293259	0.00425716	0.00706391	0.548124	-0.0062442	0.00398966	0.120784	-0.00158619	0.00574689	0.783123
cg04293265	-0.00377068	0.0422207	0.929019	-0.0206152	0.0238461	0.389418	-0.012617	0.0343489	0.714173
cg04293275	-0.0115744	0.0148792	0.438506	0.0065912	0.00840372	0.434744	0.00192973	0.0121051	0.873671
cg04293307	0.0217039	0.0529501	0.682779	0.00493236	0.029906	0.86934	-0.00847169	0.0430779	0.844501
cg04293325	0.00231678	0.00929532	0.803695	-0.00951775	0.00524995	0.0729053	-0.00153813	0.00756227	0.839247
cg04293328	0.016203	0.00785872	0.0418757	-0.000162064	0.00443857	0.970948	-0.0125514	0.00639352	0.0524643
cg04293353	-0.00691757	0.0126899	0.586907	0.0118928	0.0071672	0.100243	0.00268708	0.010324	0.795197
cg04293369	-0.013203	0.0120186	0.274657	0.00723331	0.00678805	0.289225	-0.00146269	0.00977782	0.881393
cg04293460	-0.034772	0.0325837	0.288522	0.0238639	0.0184031	0.197769	0.0335064	0.0265087	0.209236
cg04293474	-0.014163	0.0187208	0.451144	0.00665972	0.0105734	0.530257	0.0183299	0.0152305	0.231681
cg04293489	-0.00134929	0.00916548	0.883266	0.000872389	0.00517662	0.866518	0.000315531	0.00745664	0.966333
cg04293501	-0.000682984	0.0103445	0.947494	-0.00108716	0.00584255	0.852769	0.0043245	0.00841588	0.608514
cg04293526	0.0129629	0.00598139	0.0326416	-0.00542484	0.00337826	0.111533	-0.00931783	0.0048662	0.0584335
cg04293602	0.013458	0.0150982	0.374915	0.0089064	0.00852737	0.298848	-0.00803979	0.0122832	0.514301
cg04293614	0.0117623	0.0134828	0.385126	-0.00784458	0.00761504	0.305479	-0.00549845	0.010969	0.617305
cg04293648	0.0226131	0.0235138	0.33857	-0.0204381	0.0132805	0.127037	-0.0113691	0.0191298	0.553673
cg04293662	0.0124788	0.0198424	0.530881	-0.00436688	0.0112069	0.697632	-0.00234826	0.0161429	0.884641
cg04293688	-0.0263634	0.0147773	0.0775112	0.0112985	0.00834617	0.178936	0.00686006	0.0120222	0.569566
cg04293703	0.0126754	0.0185779	0.49667	0.0017314	0.0104927	0.869277	-0.0108137	0.0151142	0.47602
cg04293724	0.0168163	0.0211045	0.427485	-0.0150108	0.0119197	0.210904	-0.0182185	0.0171697	0.291259
cg04293725	0.00503541	0.0134192	0.708293	-0.00549917	0.00757909	0.469831	-0.00160031	0.0109173	0.88376
cg04293733	0.00296137	0.00416077	0.478319	-0.00401635	0.00234999	0.0905985	-0.00383268	0.00338503	0.260295
cg04293770	0.00353657	0.0115223	0.759545	-0.00156368	0.00650773	0.810615	0.00359307	0.00937404	0.702327
cg04293778	-0.0199322	0.0201993	0.326183	0.00667365	0.0114085	0.55991	0.0149128	0.0164333	0.366381
cg04293811	-0.0120452	0.0183475	0.513041	0.00315975	0.0103626	0.761075	0.0125368	0.0149268	0.403015
cg04293820	-0.00159015	0.0107989	0.883236	0.0119091	0.00609914	0.0537209	-0.00220939	0.00878548	0.801968
cg04293876	-0.00322705	0.00301747	0.287491	0.00108771	0.00170425	0.524809	0.00314666	0.00245489	0.202938
cg04293877	-0.0329321	0.0342134	0.338143	-0.00134617	0.0193236	0.944603	0.0117456	0.0278345	0.673963
cg04293879	-0.0283945	0.0214834	0.189346	0.00486778	0.0121337	0.689162	0.0267957	0.0174779	0.128469
cg04293891	0.00698232	0.0178993	0.697317	-0.00929286	0.0101095	0.360235	0.00843679	0.0145621	0.563672
cg04293902	0.00184477	0.00492695	0.708898	-0.00151625	0.00278272	0.587074	0.00165664	0.00400836	0.680293
cg04293930	0.00337519	0.00919722	0.714426	-0.00596443	0.00519455	0.253677	-0.00230272	0.00748246	0.758927
cg04293948	-0.0184512	0.0180274	0.308588	0.011872	0.0101818	0.246443	0.0188911	0.0146663	0.20076
cg04293989	-0.0158188	0.0111182	0.157976	0.000487811	0.00627952	0.938239	0.0144659	0.00904531	0.112979
cg04294052	0.00201435	0.0179544	0.9109	-0.000681692	0.0101406	0.94654	-0.000156927	0.0146069	0.99145
cg04294058	0.00518665	0.0027209	0.0595508	-0.00191491	0.00153675	0.215708	-0.00439382	0.00221361	0.0499492
cg04294170	0.00125144	0.0112548	0.911691	0.000375948	0.00635663	0.952959	-0.00866795	0.00915639	0.346142
cg04294190	0.00162437	0.0149323	0.913598	-0.00902563	0.00843372	0.287165	0.00240765	0.0121483	0.843309
cg04294206	-0.00230924	0.00845736	0.785393	0.00788913	0.00477668	0.101818	0.00273992	0.00688054	0.69134
cg04294207	-0.0172182	0.0251226	0.494731	-0.000194889	0.0141891	0.989069	0.01023	0.0204387	0.617829
cg04294285	0.0617655	0.0320338	0.0567329	-0.0498225	0.0180925	0.0070227	-0.0417645	0.0260613	0.112253
cg04294319	-0.0158588	0.0102854	0.126327	0.0086337	0.00580916	0.140431	0.0159216	0.00836778	0.0600118
cg04294331	0.00837297	0.0115099	0.46868	-0.0129486	0.00650074	0.0491688	0.00407267	0.00936397	0.664569
cg04294383	-0.0281077	0.00933821	0.00332222	0.0131554	0.00527418	0.0142933	0.0164164	0.00759716	0.0331432
cg04294388	-0.00898056	0.016199	0.580574	0.00940602	0.0091491	0.306442	0.00584162	0.0131788	0.658555
cg04294412	0.00341674	0.00395328	0.389545	-0.00269514	0.0022328	0.23031	0.00160911	0.00321622	0.617978
cg04294437	0.00582676	0.0131544	0.658777	0.00520744	0.00742955	0.485021	-0.00209499	0.0107019	0.845204
cg04294438	0.0127407	0.048603	0.793765	0.013739	0.0274508	0.617848	-0.00174746	0.0395413	0.96484
cg04294529	0.00795701	0.0144967	0.584334	-0.00126889	0.00818769	0.87716	0.000542523	0.0117939	0.963404
cg04294563	0.00801442	0.00579139	0.169547	-0.00230959	0.00327095	0.481805	-0.00498032	0.00471162	0.293097
cg04294566	0.00581037	0.00483422	0.232289	-0.00307228	0.00273035	0.263238	-0.0023425	0.00393292	0.552806
cg04294625	-0.00210729	0.00199589	0.293649	0.000317986	0.00112727	0.778474	0.000726872	0.00162377	0.655398
cg04294658	0.0064196	0.00478435	0.182765	-0.00206429	0.00270218	0.446742	-0.00780506	0.00389234	0.0476957
cg04294677	0.00256421	0.00452494	0.572225	-0.000622329	0.00255567	0.80812	-7.89984e-05	0.0036813	0.982923
cg04294888	0.00717461	0.00664158	0.282679	-0.00373505	0.00375113	0.321842	-0.00557429	0.0054033	0.304778
cg04294894	0.00120749	0.0312983	0.969304	-0.018084	0.0176771	0.308819	0.000338609	0.0254629	0.989417
cg04294908	-0.00993319	0.011842	0.403618	0.00338186	0.00668832	0.614247	0.00912855	0.00963416	0.345705
cg04294952	0.000749601	0.00708425	0.915948	0.00620256	0.00400115	0.124319	-0.00172343	0.00576344	0.765552
cg04294959	-0.00483972	0.00297278	0.106733	0.00197637	0.00167901	0.242007	0.00167429	0.00241853	0.490402
cg04294971	-0.00536514	0.0110437	0.628185	-0.00163134	0.00623741	0.794224	7.95904e-05	0.00898465	0.99295
cg04294979	0.000728718	0.0287559	0.979834	-0.0115386	0.0162412	0.47911	-0.0218016	0.0233946	0.353673
cg04294990	-0.000518806	0.0109708	0.962379	0.00647465	0.00619627	0.298627	0.0011438	0.00892539	0.898292
cg04295034	0.0249712	0.0170039	0.145155	-0.0156258	0.00960372	0.106935	-0.0108851	0.0138336	0.433264
cg04295094	0.00312005	0.0167163	0.852323	-0.00820343	0.0094413	0.387031	0.00197069	0.0135997	0.885082
cg04295117	0.0288182	0.0167917	0.0892816	-0.00057461	0.00948388	0.951811	-0.0193485	0.013661	0.15985
cg04295144	-0.0161053	0.0372413	0.66636	0.03036	0.0210337	0.152098	0.00960418	0.0302979	0.751925
cg04295202	0.00727577	0.0131209	0.580487	0.00184737	0.0074106	0.80366	-0.00593844	0.0106746	0.579262
cg04295209	0.0186668	0.0110801	0.0952258	-0.00516621	0.00625798	0.41107	-0.0110209	0.00901427	0.224409
cg04295258	0.00175959	0.0151596	0.907834	0.00522378	0.0085621	0.543205	0.000456477	0.0123332	0.970551
cg04295270	-0.0124208	0.0331932	0.709067	-0.00180504	0.0187473	0.923493	0.0187518	0.0270045	0.489077
cg04295283	-0.0357576	0.0193463	0.0675758	0.013521	0.0109267	0.218886	0.00609446	0.0157393	0.699439
cg04295298	-0.0227976	0.0329851	0.491106	-0.000424669	0.0186298	0.98186	0.0173692	0.0268352	0.518982
cg04295322	-0.0152447	0.0242456	0.530967	-0.0120715	0.0136938	0.380186	0.00839976	0.0197251	0.671158
cg04295391	-0.0144914	0.0145567	0.321937	0.00103024	0.00822154	0.900535	0.00326084	0.0118427	0.78363
cg04295406	0.000425797	0.00850686	0.960182	-0.00012972	0.00480464	0.978515	-0.00689985	0.00692082	0.321234
cg04295473	-0.0375485	0.0212574	0.0804469	8.37324e-05	0.0120061	0.99445	0.0223414	0.0172941	0.199448
cg04295543	-0.0187402	0.0154756	0.228825	-0.00187111	0.00874054	0.830935	0.0104421	0.0125903	0.408904
cg04295549	-0.00478336	0.0100342	0.634632	0.00817525	0.00566726	0.152339	-0.00112302	0.00816338	0.890864
cg04295612	-0.00158149	0.0151504	0.917076	-0.00274996	0.00855687	0.748611	0.0124347	0.0123257	0.315536
cg04295632	-0.0141759	0.0130102	0.278561	0.00406136	0.00734808	0.58172	0.00900658	0.0105845	0.396887
cg04295664	0.0305228	0.0239672	0.205845	-0.00872672	0.0135366	0.520642	-0.014005	0.0194987	0.47431
cg04295700	-0.0288413	0.079921	0.718971	-0.0206272	0.045139	0.648704	-0.0255729	0.0650203	0.694947
cg04295702	0.00387134	0.0149443	0.796139	-0.00183277	0.00844047	0.828551	-0.00762204	0.012158	0.532174
cg04295786	0.0673822	0.0270455	0.0144025	0.00208479	0.0152752	0.89172	-0.0568082	0.0220031	0.0113078
cg04295815	-0.0280601	0.0274319	0.308875	-0.00756211	0.0154934	0.62658	0.0403144	0.0223175	0.0739241
cg04295897	-0.00706653	0.0127621	0.581037	-0.000202213	0.00720797	0.977676	0.00588064	0.0103827	0.572425
cg04295991	-0.00055165	0.00641432	0.93164	-0.00289167	0.00362278	0.426689	0.00219141	0.00521841	0.675451
cg04296126	0.00191475	0.0109042	0.860972	-0.00606709	0.00615862	0.326983	-0.00206588	0.00887116	0.816344
cg04296137	-0.0228358	0.0165354	0.170414	0.00280398	0.00933913	0.76463	0.00606062	0.0134525	0.653331
cg04296147	0.000303	0.0033629	0.928391	-0.00330144	0.00189935	0.0853177	0.00186808	0.00273591	0.496344
cg04296162	0.00288424	0.00786387	0.714581	-0.00663177	0.00444148	0.138612	0.00359516	0.00639771	0.575436
cg04296178	0.00747337	0.0299534	0.803496	0.0131966	0.0169175	0.437241	0.000400152	0.0243688	0.986932
cg04296187	-0.0211414	0.0124389	0.0923755	0.00272651	0.00702544	0.698791	0.0114015	0.0101198	0.262637
cg04296203	-0.0244249	0.0202471	0.230589	0.0157084	0.0114355	0.172684	0.0131445	0.0164722	0.426809
cg04296206	0.0125608	0.00849098	0.142264	-0.00629815	0.00479567	0.192148	-0.00346966	0.0069079	0.616601
cg04296241	-0.0126134	0.0341961	0.713032	-0.00897524	0.0193138	0.643173	-0.000871765	0.0278205	0.975066
cg04296257	4.00103e-05	0.00268431	0.988138	-0.00196773	0.00151609	0.197369	-2.46801e-05	0.00218384	0.991006
cg04296289	0.0109563	0.00792284	0.169846	0.00718794	0.00447478	0.111421	-0.0122162	0.00644568	0.0610055
cg04296321	-0.00625917	0.0121799	0.608482	0.000626921	0.00687912	0.927572	0.00212956	0.009909	0.830283
cg04296351	0.00849689	0.00982606	0.389299	-0.00310986	0.00554972	0.57651	-0.00620618	0.00799406	0.439412
cg04296386	0.00359575	0.00825906	0.664251	0.00372683	0.00466468	0.426253	0.000784116	0.00671922	0.907339
cg04296397	-0.00549013	0.0233483	0.81459	-0.00395269	0.013187	0.765009	-0.00273285	0.0189951	0.885898
cg04296398	-0.0295396	0.0190401	0.12402	0.0215629	0.0107538	0.0477046	0.026086	0.0154902	0.0953589
cg04296434	0.00236414	0.00245903	0.338711	-0.0018493	0.00138885	0.186101	-0.00292901	0.00200056	0.146367
cg04296452	0.0103052	0.0386829	0.79049	0.00735718	0.0218479	0.737029	-0.00327469	0.0314708	0.917338
cg04296488	0.00868942	0.0175834	0.622283	-0.00724504	0.00993102	0.467414	0.00425152	0.0143051	0.766941
cg04296514	-0.00537391	0.00901969	0.552684	0.00518347	0.00509428	0.311418	0.00564276	0.00733803	0.443758
cg04296534	-0.0260984	0.0305086	0.394392	0.00484316	0.0172311	0.779249	0.0134347	0.0248205	0.589547
cg04296540	0.0102257	0.0240004	0.670995	-0.00539762	0.0135553	0.691354	-0.0141547	0.0195257	0.470223
cg04296578	0.00010766	0.00337473	0.974615	0.00209645	0.00190603	0.274069	-0.00022287	0.00274553	0.935468
cg04296635	0.00303038	0.0143392	0.833065	-0.000910891	0.00809872	0.910678	-0.00137708	0.0116658	0.906274
cg04296699	-0.041635	0.0380027	0.275947	0.0243969	0.0214637	0.258453	0.0160366	0.0309173	0.605144
cg04296735	0.0110801	0.00936744	0.239738	0.000100193	0.00529069	0.984929	-0.00814108	0.00762094	0.288032
cg04296743	-0.0299263	0.0198569	0.135002	0.013541	0.0112151	0.230187	0.0189676	0.0161547	0.243191
cg04296772	-0.00459215	0.018057	0.799786	0.0117177	0.0101985	0.25337	-5.60727e-05	0.0146904	0.996962
cg04296778	0.00689924	0.00828864	0.407222	0.000600212	0.00468139	0.898244	-0.00558838	0.00674328	0.409269
cg04296790	-0.020337	0.0316466	0.521967	-0.00329537	0.0178739	0.854106	0.0285891	0.0257464	0.269538
cg04296805	0.00437253	0.00317651	0.171797	-0.0032293	0.00179408	0.0749405	-0.00254926	0.00258427	0.32634
cg04296829	-0.0183733	0.0439726	0.676983	0.0024891	0.0248355	0.920372	-0.0107156	0.0357742	0.765166
cg04296837	-0.0310295	0.0207347	0.137736	0.018564	0.0117109	0.116144	0.0220009	0.0168688	0.195209
cg04296842	-0.015504	0.0150695	0.306089	-0.000805295	0.00851116	0.924813	0.0165145	0.0122599	0.181076
cg04296885	-0.00290285	0.0031939	0.365646	0.00207232	0.0018039	0.253435	0.00328924	0.00259842	0.208564
cg04296894	0.00175222	0.00821701	0.83158	0.00643748	0.00464093	0.168555	0.000796213	0.00668501	0.905437
cg04296903	0.000545316	0.00225431	0.809364	0.00215992	0.00127323	0.0929818	-0.000932768	0.00183401	0.61218
cg04296930	-0.029816	0.0249848	0.235607	0.0167944	0.0141113	0.236867	0.0201954	0.0203266	0.32289
cg04297001	0.000395678	0.0142639	0.977926	-0.0041306	0.00805619	0.609298	0.00117722	0.0116045	0.919404
cg04297067	-0.00653601	0.027466	0.812404	0.0168806	0.0155127	0.279185	0.00318749	0.0223452	0.886861
cg04297093	-0.00958166	0.0161198	0.553612	0.00267893	0.00910438	0.769192	0.0050591	0.0131144	0.700505
cg04297105	-0.0224069	0.0317653	0.482242	-0.0171253	0.0179409	0.342159	0.0129729	0.0258429	0.616799
cg04297163	-0.00249208	0.00552952	0.653211	0.00170525	0.00312305	0.586292	-0.000296469	0.00449858	0.94759
cg04297223	0.00520291	0.00920854	0.573358	-0.00317062	0.00520094	0.543522	-0.00490911	0.00749167	0.513825
cg04297246	0.0104414	0.00511669	0.0439736	-0.00353297	0.00288988	0.224439	-0.00903091	0.00416272	0.0324647
cg04297258	0.00523283	0.00566384	0.357807	-0.000404381	0.00319891	0.899665	-0.0018714	0.00460786	0.685531
cg04297264	0.00528175	0.0108158	0.626403	-0.00353537	0.00610873	0.564092	-0.0139425	0.00879929	0.1163
cg04297406	0.017654	0.0234159	0.452698	0.00153622	0.0132252	0.907764	-0.0124976	0.0190502	0.513339
cg04297410	0.00365504	0.00810292	0.652931	0.00415067	0.00457649	0.366655	-0.00182711	0.00659218	0.782238
cg04297457	0.00515095	0.0267724	0.847829	-0.00709054	0.0151209	0.640166	0.000194101	0.0217809	0.992908
cg04297507	-0.0149167	0.0212602	0.484576	0.00563128	0.0120077	0.64013	0.00480437	0.0172964	0.781776
cg04297522	0.0122334	0.0234738	0.603436	0.00216783	0.0132579	0.870451	-0.00533652	0.0190972	0.780497
cg04297581	0.00343462	0.0106528	0.747825	-0.00693393	0.00601665	0.251936	0.00295779	0.00866665	0.73362
cg04297635	-0.024297	0.0237143	0.308088	0.0128951	0.0133937	0.338034	0.0362658	0.019293	0.0631138
cg04297641	-0.0268501	0.0357173	0.45401	-0.00484304	0.020173	0.810773	0.00992099	0.0290581	0.733519
cg04297660	0.0414708	0.111364	0.710407	-0.0535817	0.0628979	0.396355	-0.0412106	0.0906009	0.650217
cg04297664	0.00362016	0.00481468	0.453913	-0.00177447	0.00271931	0.515577	-0.00236985	0.00391702	0.546569
cg04297686	0.00679261	0.00626226	0.28072	-0.00249773	0.00353689	0.481743	-0.00455835	0.0050947	0.373127
cg04297715	0.0178994	0.0331473	0.590425	-0.0124929	0.0187214	0.506147	0.000884321	0.0269672	0.973907
cg04297819	0.0394207	0.0247793	0.114859	-0.0294366	0.0139953	0.0379983	-0.0308009	0.0201594	0.129766
cg04297829	0.0201342	0.0294671	0.496043	-0.0230696	0.0166429	0.168845	-0.0243766	0.0239731	0.311738
cg04297860	-0.00764638	0.0117956	0.518345	0.0101203	0.00666209	0.13196	-0.0018686	0.00959638	0.846016
cg04297867	0.0183394	0.0223242	0.413352	-0.00399731	0.0126086	0.751895	-0.0137914	0.018162	0.449464
cg04297868	-0.0011826	0.00388006	0.761174	-0.00061606	0.00219144	0.779211	0.00209711	0.00315665	0.508028
cg04297907	-0.0250899	0.0142703	0.0818379	0.010627	0.00805981	0.190401	0.0134949	0.0116097	0.247905
cg04297908	0.0176014	0.0623238	0.778219	0.0130406	0.0352002	0.711833	-0.0100852	0.050704	0.842751
cg04297912	-0.0430557	0.0158233	0.00770186	0.012835	0.00893695	0.154137	0.0296365	0.0128732	0.0234405
cg04297921	-0.00849293	0.0164344	0.606476	0.00402699	0.00928207	0.665354	0.0123849	0.0133703	0.356568
cg04297922	0.00909839	0.0235013	0.699489	0.00675757	0.0132734	0.611823	0.00305079	0.0191197	0.873554
cg04297995	0.00379834	0.0160624	0.813558	-0.0113648	0.00907195	0.213282	-0.00307151	0.0130676	0.814663
cg04297999	-0.00121349	0.01541	0.937395	-0.00715076	0.00870351	0.413301	0.0104282	0.0125369	0.407546
cg04298045	-0.0117869	0.0111648	0.293693	0.011138	0.00630582	0.0804592	0.00420557	0.00908319	0.644387
cg04298131	0.0299725	0.0467724	0.523138	0.0063919	0.0264168	0.809314	-0.0161343	0.038052	0.672491
cg04298184	-0.0217522	0.0165843	0.192715	0.00283245	0.00936673	0.762992	0.0195164	0.0134923	0.151232
cg04298189	1.73092e-06	0.00992236	0.999861	-0.004716	0.0056041	0.402101	0.00308516	0.0080724	0.703151
cg04298196	0.000421406	0.00352237	0.905016	-0.00104626	0.00198942	0.600136	-0.00218502	0.00286565	0.447601
cg04298224	-0.0726695	0.0314474	0.0229383	0.0413685	0.0177614	0.0219055	0.0552249	0.0255843	0.0333273
cg04298242	-0.00365458	0.0150756	0.808964	0.00378758	0.00851462	0.657421	-0.00196448	0.0122648	0.873076
cg04298253	-0.0110807	0.027387	0.686656	0.000873001	0.0154681	0.955107	0.00480584	0.0222809	0.829675
cg04298323	-0.0122602	0.0112076	0.276676	0.00393123	0.00633003	0.536012	0.0105074	0.00911806	0.25197
cg04298340	0.00131721	0.00250261	0.599846	-0.00159708	0.00141346	0.261273	-0.000175141	0.00203602	0.931625
cg04298424	0.00989375	0.0113284	0.384601	-0.00113007	0.0063982	0.860169	-0.00644234	0.00921626	0.486196
cg04298434	0.038198	0.0268221	0.157587	-0.0426838	0.015149	0.00585267	-0.0153982	0.0218213	0.482078
cg04298470	0.0157506	0.00984916	0.112998	-0.0148295	0.00556276	0.00898282	-0.00287979	0.00801285	0.720072
cg04298591	-0.0124485	0.0366858	0.735088	0.0188637	0.0207199	0.36484	0.0130414	0.029846	0.663103
cg04298626	0.00616613	0.00574894	0.2861	-0.00363807	0.00324698	0.265261	-0.00385631	0.00467709	0.411652
cg04298629	-0.030811	0.00994741	0.00254692	0.0102557	0.00561825	0.070983	0.0153867	0.00809279	0.0602017
cg04298647	-0.0111572	0.0483129	0.817846	0.015377	0.0272869	0.574361	0.00628418	0.0393053	0.873304
cg04298668	-0.0342821	0.0180548	0.0605353	0.0182806	0.0101973	0.0761078	0.0231772	0.0146886	0.117812
cg04298670	0.0150887	0.0104741	0.152894	-0.00105703	0.00591573	0.858557	-0.0178704	0.00852128	0.038554
cg04298672	0.000645282	0.0142793	0.964048	0.000115997	0.00806487	0.988554	-0.00925174	0.011617	0.427727
cg04298686	-0.0277092	0.030075	0.359137	0.00664764	0.0169862	0.696384	0.0215283	0.0244677	0.381084
cg04298761	0.000411274	0.00296661	0.890023	-0.00202918	0.00167553	0.228781	0.000801657	0.0024135	0.740482
cg04298771	0.00662258	0.0166959	0.692482	-0.00173131	0.00942979	0.854707	-0.00012712	0.0135831	0.992552
cg04298811	-0.021793	0.0317279	0.493786	0.0206788	0.0179198	0.251321	0.0222255	0.0258125	0.391319
cg04298847	0.040576	0.0391458	0.302503	-0.00478331	0.0221093	0.829166	-0.0212193	0.0318473	0.506795
cg04298856	-0.00342188	0.0113173	0.76302	-0.00247506	0.00639196	0.699437	0.00102538	0.00920727	0.911554
cg04298953	0.015608	0.0112469	0.168359	-0.00963732	0.00635222	0.132446	-0.0210926	0.00915003	0.0232646
cg04299003	0.0228889	0.0337605	0.499382	-0.0138531	0.0190677	0.46925	-0.0117041	0.0274661	0.670949
cg04299018	0.0169062	0.0148728	0.258427	-0.0139219	0.00840007	0.100646	-0.0119416	0.0120998	0.326111
cg04299028	0.00226645	0.0244815	0.926428	-0.0168528	0.013827	0.225835	-0.0015863	0.0199171	0.936682
cg04299067	-0.0704865	0.0552202	0.204809	-0.0166669	0.0311881	0.594276	0.0147309	0.0449248	0.743685
cg04299070	-0.00124299	0.0027492	0.652176	0.00195307	0.00155273	0.211443	-0.00024857	0.00223663	0.911736
cg04299080	-0.00245916	0.0229001	0.914702	0.0107158	0.0129338	0.409394	0.0069614	0.0186305	0.709468
cg04299118	0.00204898	0.0193164	0.91574	-0.00844617	0.0109098	0.440688	0.00267559	0.015715	0.865159
cg04299142	0.0201837	0.0089935	0.0270655	-0.00243177	0.00507949	0.633188	-0.0162751	0.00731673	0.0284181
cg04299170	-0.0340915	0.0180634	0.062076	0.00461816	0.0102021	0.65179	0.0248916	0.0146956	0.093477
cg04299200	-0.048325	0.0336434	0.154077	0.011849	0.0190017	0.534355	0.00999886	0.0273709	0.715667
cg04299213	-0.0357974	0.0455011	0.433335	0.0182102	0.0256988	0.480254	0.00275959	0.0370178	0.940727
cg04299266	-0.0071683	0.037942	0.85054	0.0148905	0.0214295	0.488786	0.00627723	0.030868	0.839278
cg04299274	-0.0118765	0.0147778	0.423532	0.0070458	0.00834643	0.400631	0.0116483	0.0120226	0.334994
cg04299318	0.000869324	0.0104414	0.933816	-0.00136646	0.00589723	0.817245	0.0115901	0.00849464	0.175565
cg04299357	0.00477647	0.0235317	0.839571	-0.00240174	0.0132906	0.856968	0.000525447	0.0191444	0.978159
cg04299389	-0.0376939	0.0239037	0.11804	0.000444496	0.0135007	0.973802	0.0270453	0.019447	0.167461
cg04299392	-0.0287682	0.0206475	0.16668	0.0179	0.0116616	0.128018	0.0178948	0.0167979	0.28936
cg04299400	-0.000216108	0.0234906	0.992678	0.00423904	0.0132674	0.750021	0.00148827	0.0191109	0.938086
cg04299439	-0.00211779	0.0156406	0.89257	-0.00138813	0.00883372	0.875458	-0.00387795	0.0127245	0.761193
cg04299495	0.000234127	0.00972504	0.980842	0.00185234	0.00549266	0.736657	0.00230604	0.00791187	0.771311
cg04299532	-0.0334107	0.0273077	0.224079	-0.00224326	0.0154233	0.884657	0.0208647	0.0222164	0.34996
cg04299621	0.0222755	0.0235914	0.347378	-0.0196493	0.0133243	0.143498	-0.00454757	0.0191929	0.813198
cg04299635	-0.0111266	0.0443187	0.802294	0.0190978	0.025031	0.447316	0.00878979	0.0360558	0.807908
cg04299649	-0.0277614	0.0394984	0.483815	0.00562646	0.0223085	0.801406	0.00777458	0.0321342	0.809331
cg04299757	-0.00279848	0.016938	0.869112	-0.00585208	0.00956652	0.542136	0.00593916	0.0137801	0.667417
cg04299787	-0.0451105	0.0373235	0.229712	0.000468964	0.0210802	0.982296	0.0186085	0.0303648	0.541409
cg04299808	0.00450038	0.0432236	0.917288	0.0133035	0.0244125	0.587029	-0.000321113	0.0351648	0.992733
cg04299914	0.00373325	0.0325703	0.90898	-0.0116309	0.0183955	0.528686	-0.0128474	0.0264978	0.628867
cg04299936	-0.0152718	0.00988136	0.125445	-0.000481193	0.00558095	0.931467	0.0139627	0.00803905	0.0855536
cg04300014	0.0045927	0.0218739	0.834133	-0.0166097	0.0123543	0.181908	0.00580699	0.0177957	0.744882
cg04300065	-0.0112351	0.021259	0.598355	0.0103258	0.012007	0.391896	-0.00664844	0.0172954	0.701511
cg04300079	0.00291572	0.00913213	0.750192	0.00273407	0.00515778	0.597251	-0.000212293	0.00742951	0.977262
cg04300128	-0.00402911	0.0148458	0.786657	0.00983185	0.00838486	0.24381	-0.00284811	0.0120779	0.814071
cg04300149	0.00193618	0.0036345	0.595431	0.000196499	0.00205275	0.923935	-0.00469021	0.00295687	0.115914
cg04300151	0.0164446	0.0115008	0.155937	-0.0053221	0.00649562	0.414582	-0.00561962	0.00935659	0.549489
cg04300159	0.0247557	0.0457869	0.58996	-0.00421824	0.0258602	0.870762	-0.00602051	0.0372503	0.871935
cg04300161	-0.00412237	0.00896651	0.646713	0.00971624	0.00506425	0.0579456	-0.00407224	0.00729477	0.577953
cg04300162	-0.059086	0.0229052	0.0113767	0.0194329	0.0129368	0.136276	0.0246831	0.0186347	0.188392
cg04300199	-0.000881752	0.00327752	0.788472	0.00180049	0.00185113	0.333125	-0.000119711	0.00266645	0.964282
cg04300278	0.0132306	0.0107998	0.223482	-0.00343888	0.00609968	0.574192	-0.00791261	0.00878626	0.370027
cg04300287	-0.0195778	0.0134233	0.147902	0.00112072	0.00758142	0.882785	0.00812286	0.0109206	0.458771
cg04300298	-0.0112025	0.00874025	0.202968	0.0119567	0.00493645	0.0172681	0.00380898	0.00711069	0.5934
cg04300377	-0.00437385	0.0119622	0.715423	0.00524469	0.00675621	0.439455	-0.00476875	0.00973195	0.625222
cg04300388	0.00755573	0.0106423	0.479406	0.00613258	0.00601071	0.31011	-0.00944943	0.0086581	0.277774
cg04300396	-0.0129856	0.026488	0.625056	0.00812673	0.0149603	0.588212	-0.0132089	0.0215495	0.541324
cg04300421	0.0302128	0.0192358	0.119486	-0.00901772	0.0108643	0.408538	-0.0182805	0.0156494	0.245591
cg04300536	-0.0161019	0.0438063	0.713986	0.0229288	0.0247416	0.356342	0.0223565	0.0356389	0.531918
cg04300553	-0.0223998	0.0302407	0.460637	0.0195187	0.0170798	0.255908	0.0156333	0.0246025	0.526626
cg04300632	0.00561097	0.00442637	0.207936	-0.000472298	0.00249999	0.850546	-0.00277637	0.0036011	0.442576
cg04300651	0.015466	0.0204039	0.450277	0.00544306	0.011524	0.637747	-0.00374863	0.0165998	0.821808
cg04300664	-0.00429417	0.0102248	0.675421	-0.00559211	0.0057749	0.335254	0.0075404	0.00831842	0.366911
cg04300684	0.0233396	0.0275667	0.399248	-0.0226167	0.0155696	0.149523	-0.0154073	0.0224271	0.493708
cg04300687	0.00388879	0.00910093	0.670101	-0.000680932	0.00514016	0.894882	-0.00439408	0.00740412	0.554238
cg04300701	-0.0126894	0.0103362	0.222514	0.0142488	0.00583786	0.0164517	-0.00130648	0.00840912	0.876854
cg04300717	-0.0127213	0.014387	0.37874	0.00105064	0.0081257	0.897386	0.00825988	0.0117046	0.482053
cg04300724	0.0166556	0.0206706	0.422329	-0.015687	0.0116746	0.182154	-0.000410556	0.0168167	0.980572
cg04300778	0.0179127	0.00792784	0.0260692	0.00263147	0.00447761	0.558088	-0.0182249	0.00644975	0.00571819
cg04300867	-0.003463	0.01435	0.809809	-0.00257328	0.00810484	0.75154	0.00267109	0.0116746	0.819505
cg04300873	0.00306661	0.0216091	0.88744	0.00883961	0.0122047	0.47062	0.00453805	0.0175802	0.796845
cg04300890	-0.000747335	0.00796465	0.925435	0.00206536	0.0044984	0.647157	-0.000732203	0.00647969	0.910262
cg04300937	-0.0208762	0.0160458	0.196296	0.00366979	0.00906259	0.686405	0.0193532	0.0130542	0.141409
cg04301071	-0.00141372	0.010354	0.891676	-0.00903606	0.00584789	0.125525	0.00384218	0.00842357	0.649311
cg04301104	0.0149788	0.01529	0.329672	0.0075543	0.00863572	0.383836	-0.0110072	0.0124393	0.378392
cg04301132	0.0106489	0.0123812	0.391841	-0.00303063	0.00699284	0.665684	-0.011645	0.0100728	0.250459
cg04301198	-0.018016	0.00967004	0.0654474	0.00744277	0.00546159	0.176086	0.0135771	0.00786713	0.0875358
cg04301246	0.00299884	0.00516586	0.562902	-0.00379537	0.00291765	0.196368	-0.0017786	0.00420272	0.673075
cg04301263	0.0522139	0.0219763	0.0194501	-0.00858006	0.0124121	0.491034	-0.0429458	0.017879	0.0181888
cg04301322	-0.00884619	0.0243203	0.716839	-0.00358702	0.013736	0.794533	-0.000144115	0.019786	0.994203
cg04301340	0.00897071	0.0134558	0.506543	-0.001083	0.00759977	0.886975	-0.0186322	0.0109471	0.091921
cg04301343	-0.00846209	0.0160083	0.598273	0.0168324	0.0090414	0.0656421	0.0143506	0.0130236	0.273209
cg04301375	-0.00395619	0.0108996	0.717411	-0.00172433	0.00615603	0.779988	0.0065717	0.00886743	0.460402
cg04301378	-0.0602165	0.0336451	0.0765821	0.0212799	0.0190026	0.265518	0.0142819	0.0273722	0.603011
cg04301450	0.0471314	0.0327014	0.152697	-0.0338466	0.0184696	0.0699052	-0.0256181	0.0266045	0.337956
cg04301478	0.00251489	0.0107149	0.814924	0.00795007	0.00605173	0.192019	-0.0122047	0.00871719	0.164649
cg04301502	0.00927931	0.0079237	0.244405	0.00046256	0.00447527	0.917889	-0.00814843	0.00644638	0.209217
cg04301544	0.00289047	0.0264435	0.913182	0.00490522	0.0149352	0.743284	0.0042223	0.0215133	0.844809
cg04301614	0.0592439	0.0376823	0.119128	-0.0410118	0.0212828	0.0568762	-0.0593423	0.0306567	0.0557857
cg04301623	8.04406e-05	0.00328901	0.980538	-0.00202058	0.00185762	0.279383	0.000601852	0.0026758	0.822506
cg04301661	-0.0344991	0.0265914	0.197547	0.0114507	0.0150187	0.447636	0.00669243	0.0216336	0.757709
cg04301692	0.00263299	0.00789125	0.739349	0.00397126	0.00445694	0.375097	-0.0069899	0.00641998	0.278924
cg04301738	-0.0202079	0.0310956	0.517302	0.012968	0.0175627	0.462044	-0.0040094	0.0252981	0.8744
cg04301740	-0.0369943	0.0469615	0.43274	0.00175606	0.0265236	0.947348	0.0159156	0.0382058	0.677901
cg04301742	-0.00224793	0.00487542	0.645766	-0.00245209	0.00275361	0.375379	0.000398799	0.00396643	0.920118
cg04301754	0.00412591	0.00930127	0.65832	-0.00421893	0.00525331	0.423861	-4.36678e-05	0.00756711	0.995407
cg04301760	-0.0157173	0.0198702	0.430856	-0.00283042	0.0112226	0.801409	0.0120058	0.0161655	0.459452
cg04301800	0.00530394	0.00514099	0.304754	-0.00223058	0.00290361	0.44421	-0.00348117	0.00418249	0.407251
cg04301857	0.00785197	0.00778365	0.315566	0.00171525	0.00439617	0.697258	-0.0105183	0.00633244	0.0999068
cg04302055	-0.00872711	0.0332889	0.793746	-0.0116113	0.0188014	0.538289	-0.00204798	0.0270824	0.939876
cg04302098	0.00205675	0.0182464	0.910483	-0.00333335	0.0103055	0.747041	-0.00673959	0.0148445	0.650824
cg04302178	-0.00749949	0.00898718	0.406048	0.00202938	0.00507592	0.69017	0.000248547	0.00731159	0.972951
cg04302185	-0.0178016	0.043325	0.682054	0.0133569	0.0244698	0.586408	0.00923352	0.0352473	0.793899
cg04302192	0.0208451	0.00894884	0.0218926	-0.00840913	0.00505426	0.099353	-0.0166868	0.00728039	0.0240439
cg04302194	-0.0182419	0.0153328	0.237025	0.00514615	0.00865987	0.553713	0.00731653	0.0124741	0.558862
cg04302284	0.00214855	0.00428985	0.617604	-0.000611491	0.00242288	0.801275	-0.0029537	0.00349003	0.399434
cg04302290	0.0148081	0.00528926	0.00616218	-0.00477744	0.00298735	0.112989	-0.0125248	0.00430311	0.00446487
cg04302300	-0.00520571	0.0148582	0.726821	0.0108114	0.00839185	0.200668	0.000167035	0.012088	0.989003
cg04302358	0.0131902	0.019899	0.508977	-0.001164	0.0112389	0.917723	-0.00711547	0.016189	0.661248
cg04302388	-0.0136751	0.00777779	0.0818315	0.00225825	0.00439286	0.608358	0.00719702	0.00632767	0.258149
cg04302433	0.00688067	0.0156847	0.661853	0.00152242	0.00885862	0.863904	-0.00567088	0.0127604	0.657723
cg04302444	-0.0192361	0.0180878	0.290175	0.00758758	0.0102159	0.459427	0.0175784	0.0147155	0.235145
cg04302487	0.00977704	0.00933292	0.297406	-0.0055578	0.00527119	0.294305	-0.0066647	0.00759287	0.382222
cg04302492	-0.0068475	0.0101921	0.503264	0.00692837	0.00575645	0.23165	0.00831003	0.00829185	0.318719
cg04302537	0.0223062	0.0444693	0.617069	0.00718024	0.0251161	0.775572	-0.00917502	0.0361783	0.800332
cg04302567	0.0032701	0.00395154	0.409936	-0.00307778	0.00223181	0.171019	-0.00419484	0.0032148	0.194999
cg04302570	-0.0519992	0.0224746	0.0227742	0.0219588	0.0126936	0.0867939	0.0455726	0.0182844	0.0143645
cg04302623	-0.0151394	0.0140477	0.283807	0.0108244	0.00793409	0.175601	0.00569976	0.0114286	0.619089
cg04302700	-0.00449694	0.00997005	0.652953	0.00393963	0.00563104	0.485817	0.00121731	0.0081112	0.881011
cg04302704	-0.00364261	0.00966535	0.707083	-0.00457648	0.00545894	0.403877	-0.0060042	0.00786331	0.446957
cg04302711	-0.00836226	0.0403226	0.83614	-0.00626472	0.022774	0.783832	-0.00780887	0.0328047	0.812346
cg04302752	-0.00403915	0.00495483	0.416937	-0.000733548	0.00279846	0.793775	0.00644461	0.00403103	0.113096
cg04302753	0.0132345	0.0398796	0.740703	0.0100719	0.0225238	0.655742	-4.50404e-05	0.0324443	0.998895
cg04302775	-0.0221121	0.0178169	0.217541	-0.000775049	0.0100629	0.938764	0.0158893	0.0144951	0.275685
cg04302810	0.0292145	0.0378175	0.44167	-0.000801018	0.0213592	0.970161	-0.00285226	0.0307667	0.926326
cg04302811	0.0154307	0.00872342	0.0800243	-0.00311964	0.00492695	0.528092	-0.0126126	0.007097	0.0786412
cg04302813	0.00952509	0.00501623	0.0605252	-0.00474717	0.00283314	0.0970076	-0.00772909	0.00408099	0.0611841
cg04302860	0.0101567	0.00685715	0.141768	-0.00477376	0.00387289	0.22067	-0.002782	0.00557868	0.61912
cg04302927	0.00187185	0.00735126	0.799543	-0.00460746	0.00415196	0.26984	0.000951467	0.00598067	0.873925
cg04302930	0.0059015	0.00939847	0.531516	0.0027859	0.00530821	0.600887	-0.0101314	0.00764619	0.188244
cg04302946	-0.00132459	0.00208346	0.526412	-0.00202974	0.00117673	0.0876982	0.000232392	0.00169502	0.89123
cg04303024	0.00108615	0.00298234	0.716496	-0.000550048	0.00168441	0.744703	-0.00191788	0.0024263	0.431171
cg04303033	-0.00801374	0.019902	0.688075	-0.00298176	0.0112405	0.79136	0.0136591	0.0161914	0.400945
cg04303112	0.021987	0.0425172	0.606229	-0.00771544	0.0240135	0.748671	-0.0339288	0.0345902	0.329067
cg04303138	-0.0243448	0.0174527	0.1662	0.00329384	0.00985723	0.738977	0.0210797	0.0141988	0.140856
cg04303139	-0.0026017	0.00599088	0.665042	-0.00736115	0.00338362	0.0319953	0.00505714	0.00487392	0.302013
cg04303269	0.000892588	0.00290628	0.759401	-0.000302007	0.00164146	0.854404	-0.001457	0.00236443	0.53918
cg04303274	0.00678833	0.00550921	0.22083	-0.00654102	0.00311157	0.038103	-0.00371045	0.00448205	0.409769
cg04303330	0.010058	0.0230056	0.66293	-0.00769249	0.0129934	0.555194	-0.0127416	0.0187163	0.497621
cg04303335	0.00342522	0.013607	0.801781	0.00223818	0.00768518	0.771488	0.00161683	0.0110701	0.884179
cg04303382	0.00526128	0.0163663	0.748538	-0.00815673	0.0092436	0.37971	-0.00753409	0.0133149	0.572797
cg04303439	0.0208487	0.0238631	0.384428	-0.011296	0.0134778	0.404001	-0.00781219	0.019414	0.688266
cg04303488	-0.00763666	0.0317236	0.810271	0.0112088	0.0179173	0.533043	0.0177179	0.0258089	0.494017
cg04303500	-0.0226843	0.0114541	0.0504559	0.00466012	0.00646922	0.473022	0.0137239	0.00931856	0.144023
cg04303509	0.0267476	0.0448092	0.551936	-0.0194729	0.025308	0.443485	-0.0330075	0.0364548	0.367455
cg04303560	-0.007676	0.0244525	0.754253	-0.00795864	0.0138106	0.565754	0.0157923	0.0198935	0.429205
cg04303571	0.00928683	0.00339338	0.00736849	-0.00041518	0.00191657	0.828949	-0.00584361	0.00276071	0.0368175
cg04303590	0.0304176	0.0212488	0.155469	-0.0128267	0.0120012	0.287793	-0.0289729	0.0172871	0.0969281
cg04303651	-0.000678163	0.0114971	0.953084	0.00278884	0.00649353	0.668516	-0.00289036	0.00935358	0.757969
cg04303875	0.0123955	0.0329312	0.707429	0.00330982	0.0185994	0.859127	-0.0165761	0.0267914	0.537544
cg04303879	0.000103507	0.0105182	0.992168	-0.00577343	0.00594065	0.333517	0.00989552	0.00855718	0.250329
cg04303887	-0.000143521	0.0114515	0.990026	0.00385827	0.00646776	0.552191	-0.00175534	0.00931646	0.850943
cg04303901	-0.00459132	0.0115457	0.691742	-0.00510193	0.00652096	0.435871	0.0136868	0.00939308	0.148282
cg04303920	-0.00068362	0.0105449	0.948442	0.00432368	0.00595569	0.469585	0.00438505	0.00857885	0.610398
cg04303964	-0.00628023	0.0123398	0.611938	0.0120277	0.00696946	0.0875401	0.00960401	0.0100391	0.341094
cg04303976	0.00646927	0.00282516	0.024173	-0.00131476	0.00159564	0.411957	-0.00523805	0.00229843	0.0248386
cg04304019	-0.00909913	0.0075186	0.229107	0.000553526	0.00424647	0.896557	0.000594004	0.00611681	0.922837
cg04304022	-0.00298395	0.0100213	0.766516	-0.00551838	0.00566	0.331971	0.00400377	0.00815292	0.624465
cg04304033	0.0110861	0.0123608	0.371985	0.00595786	0.00698132	0.395519	-0.00668477	0.0100562	0.507778
cg04304036	-0.00810786	0.0423305	0.848501	-0.00362251	0.0239081	0.879878	-0.0136372	0.0344383	0.692974
cg04304048	0.00651948	0.00702199	0.355462	0.00180431	0.00396599	0.650155	-0.00392935	0.00571279	0.493194
cg04304054	-0.0358388	0.0313445	0.255665	0.0241498	0.0177032	0.175646	0.0165372	0.0255005	0.518177
cg04304059	0.0608103	0.0361736	0.0959346	-0.0264484	0.0204307	0.198519	-0.0507626	0.0294293	0.0876979
cg04304064	0.00225015	0.00847272	0.791124	0.00306518	0.00478535	0.52332	0.000716283	0.00689304	0.91745
cg04304121	0.0234923	0.0195767	0.233026	-0.00718532	0.0110568	0.517307	-0.0136072	0.0159267	0.394989
cg04304123	0.00410574	0.00891862	0.64628	0.0030628	0.0050372	0.54457	-0.00434806	0.00725581	0.550387
cg04304139	-0.0194936	0.0138445	0.162285	0.00346147	0.00781934	0.658972	0.0198836	0.0112633	0.0806221
cg04304205	-0.00541208	0.00221141	0.0161711	0.00143797	0.00124899	0.252408	0.000843366	0.00179911	0.640275
cg04304216	0.0143809	0.0102985	0.165747	0.00165724	0.00581655	0.776308	-0.0114077	0.00837843	0.17646
cg04304255	-0.00248087	0.0145753	0.865196	0.00557224	0.00823209	0.500069	0.0020378	0.0118579	0.863908
cg04304267	-0.00855615	0.0118919	0.473548	-0.00767086	0.00671648	0.256197	0.00771928	0.00967472	0.426869
cg04304300	-0.00105189	0.0126775	0.934042	-0.000516515	0.00716017	0.94264	0.003699	0.0103138	0.720632
cg04304338	-0.0111365	0.0160484	0.489364	0.0138871	0.00906404	0.128718	-0.000895155	0.0130563	0.945478
cg04304352	-0.000724243	0.00399136	0.856387	-0.00105076	0.0022543	0.642169	0.000566515	0.0032472	0.861862
cg04304353	-0.0255694	0.0132961	0.0573737	0.0127077	0.00750958	0.0937841	0.0158783	0.0108171	0.145337
cg04304417	-0.00720683	0.0274889	0.793739	0.00484119	0.0155256	0.75584	-0.00389891	0.0223638	0.861958
cg04304434	0.00824335	0.00983015	0.403746	-0.00479632	0.00555202	0.389759	-0.0110901	0.00799738	0.168674
cg04304450	0.0365657	0.0206594	0.0798481	-0.0151672	0.0116683	0.196696	-0.0205718	0.0168076	0.223902
cg04304461	-0.00427283	0.039368	0.913793	-0.00204219	0.0222349	0.927008	-0.0165407	0.0320281	0.606709
cg04304469	0.00066777	0.0136343	0.961037	0.00134047	0.0077006	0.862167	-0.000206422	0.0110923	0.98519
cg04304494	0.00215055	0.00353864	0.54477	-0.000227817	0.00199861	0.909481	-0.00209252	0.00287889	0.469051
cg04304509	-0.009627	0.0157695	0.542954	0.0125347	0.00890652	0.162483	0.0126843	0.0128294	0.325248
cg04304561	0.00727181	0.00809097	0.370986	-0.00397172	0.00456974	0.386898	-0.00442687	0.00658247	0.502833
cg04304639	-0.00227315	0.00491416	0.644696	0.00114043	0.00277549	0.682049	0.00244722	0.00399795	0.541876
cg04304659	0.0179746	0.010198	0.0810925	-0.0101528	0.00575977	0.081068	-0.0156012	0.00829664	0.0630202
cg04304687	-0.0132973	0.0480807	0.782699	0.0232016	0.0271558	0.394973	0.0206599	0.0391164	0.598578
cg04304695	0.0198512	0.0437984	0.651378	0.00200649	0.0247371	0.935518	0.00267341	0.0356325	0.940346
cg04304696	0.00278194	0.0410051	0.946048	0.0116553	0.0231595	0.615909	0.00179961	0.03336	0.957089
cg04304705	0.00630713	0.0151684	0.67846	-0.00480731	0.00856702	0.575982	-0.00493883	0.0123403	0.689867
cg04304770	0.00494928	0.00687247	0.47314	-0.00342028	0.00388154	0.380384	-0.00350225	0.00559114	0.532514
cg04304779	0.0177206	0.0633929	0.780423	0.0232327	0.035804	0.517931	-0.00204378	0.0515737	0.96847
cg04304802	0.0126543	0.0235835	0.592777	-0.00347727	0.0133198	0.794594	-0.0179413	0.0191865	0.352034
cg04304812	-0.0519641	0.0407052	0.204761	0.0402384	0.0229901	0.0832049	0.0446191	0.033116	0.180971
cg04304872	-0.0618375	0.0546503	0.260601	0.0661618	0.0308663	0.0345481	0.0446894	0.0444612	0.317308
cg04304927	0.00514833	0.00448781	0.254099	-0.00175164	0.00253469	0.491157	-0.00253782	0.00365109	0.488646
cg04304930	-0.0202618	0.00660315	0.00278218	0.00973005	0.00372943	0.0105029	0.0162362	0.00537204	0.00320037
cg04304932	-0.00826589	0.00761179	0.280173	0.00493604	0.0042991	0.253699	0.00381758	0.00619262	0.539013
cg04304978	-0.0364368	0.023012	0.116557	-0.00299614	0.0129971	0.818165	0.0228434	0.0187216	0.225331
cg04305031	-0.0269299	0.0146708	0.069447	0.00645138	0.00828598	0.438097	0.0163984	0.0119355	0.172603
cg04305036	0.00770045	0.0148194	0.6045	0.00560602	0.00836991	0.504572	0.00225394	0.0120564	0.852086
cg04305062	0.00077245	0.0181818	0.966199	-0.00295158	0.010269	0.774393	-0.00855109	0.0147919	0.564528
cg04305082	-0.0194532	0.0454295	0.669441	0.0224388	0.0256584	0.383972	0.0124091	0.0369595	0.737778
cg04305133	-0.0267046	0.026281	0.312076	0.00974576	0.0148434	0.512994	0.0171887	0.0213811	0.423389
cg04305134	0.00285487	0.00246328	0.249285	-0.00159321	0.00139125	0.254931	-0.0021352	0.00200402	0.289287
cg04305183	-0.00498378	0.0109895	0.651189	0.00438262	0.00620683	0.481803	-0.000196032	0.0089406	0.982552
cg04305191	-0.0316932	0.0144085	0.0301844	0.0156479	0.00813784	0.0574015	0.0204266	0.0117221	0.0845458
cg04305193	-0.00264564	0.00814749	0.746086	0.00386169	0.00460166	0.403402	-0.00194235	0.00662844	0.770116
cg04305228	0.0253248	0.0400781	0.528933	0.00033683	0.0226359	0.988158	-0.00794824	0.0326058	0.807921
cg04305325	0.0102006	0.0127498	0.425612	0.003976	0.00720104	0.582108	-0.0113919	0.0103727	0.274785
cg04305374	-0.000608535	0.0102732	0.952885	-0.000281131	0.00580225	0.961455	0.00515166	0.00835783	0.539068
cg04305399	0.00323673	0.0161449	0.841521	0.00156016	0.00911857	0.8645	0.00946301	0.0131348	0.472961
cg04305427	0.0096854	0.00619495	0.121174	-0.0024379	0.00349888	0.487598	-0.00151931	0.00503994	0.763707
cg04305440	-0.0207657	0.012274	0.093853	0.00682978	0.00693229	0.326946	0.0128565	0.00998559	0.20095
cg04305469	-0.018016	0.0258151	0.486901	0.00166896	0.0145803	0.909102	-0.00308149	0.0210021	0.883652
cg04305494	-0.000307467	0.0099673	0.975454	0.000490575	0.00562948	0.930735	0.00170299	0.00810897	0.834093
cg04305539	0.0376331	0.0273165	0.171443	-0.0282451	0.0154282	0.0701775	-0.0238308	0.0222235	0.286208
cg04305599	-0.030211	0.0202907	0.139724	0.0103323	0.0114601	0.369485	0.0212005	0.0165077	0.202071
cg04305601	-0.0120308	0.0266511	0.652684	-0.000490018	0.0150524	0.974096	0.0198934	0.0216822	0.361135
cg04305621	-0.0154101	0.0186534	0.410739	-0.00656385	0.0105354	0.534712	9.06606e-05	0.0151756	0.995246
cg04305653	0.00715432	0.0118115	0.546108	-0.000430674	0.00667107	0.948657	-0.00527683	0.00960931	0.584161
cg04305672	-0.00196318	0.0123791	0.87432	-0.00278678	0.00699165	0.691065	0.00704986	0.0100711	0.485579
cg04305673	0.0203311	0.031559	0.520934	-0.00876767	0.0178244	0.623895	-0.0304041	0.025675	0.239202
cg04305691	-0.00876833	0.0134828	0.516998	-0.00388313	0.00761502	0.611247	0.00569282	0.010969	0.604937
cg04305708	0.0128991	0.00886574	0.148883	0.0057406	0.00500733	0.254405	-0.0153747	0.00721278	0.0355415
cg04305725	0.045168	0.0203698	0.0289062	-0.00854011	0.0115048	0.459674	-0.0218152	0.016572	0.191114
cg04305732	0.00899583	0.00814631	0.272174	-0.00298959	0.004601	0.517361	-0.00618773	0.00662749	0.352781
cg04305734	0.00162283	0.0120595	0.893229	0.00411959	0.00681114	0.546689	-0.0073284	0.00981108	0.456881
cg04305764	0.0043042	0.00502354	0.393642	-0.00121812	0.00283727	0.668628	-0.00255617	0.00408694	0.53313
cg04305791	-0.00891033	0.0125115	0.47805	0.0109903	0.00706643	0.123102	0.00502396	0.0101788	0.622714
cg04305804	-0.288307	0.118881	0.017132	0.0401365	0.0671436	0.551372	0.186606	0.0967166	0.0565727
cg04305808	0.0314222	0.0452151	0.488731	-0.0160998	0.0255373	0.529871	-0.0101274	0.036785	0.783654
cg04305821	0.00726987	0.0120665	0.548244	0.00120761	0.00681511	0.859721	-0.00259911	0.0098168	0.791749
cg04305858	0.0051993	0.00430554	0.230114	-0.00195954	0.00243175	0.422301	-0.00411016	0.0035028	0.243482
cg04305870	0.00197998	0.00453926	0.663658	-0.00226194	0.00256375	0.379786	0.000959484	0.00369294	0.795551
cg04305879	0.0092464	0.0170547	0.588939	-0.00503257	0.00963244	0.602529	-0.00609113	0.013875	0.661628
cg04305908	-0.0156114	0.0237155	0.511903	0.00410521	0.0133944	0.759884	0.0133871	0.0192939	0.489418
cg04305912	0.00718941	0.0203687	0.724874	0.00881461	0.0115042	0.445393	-0.0132768	0.0165711	0.424954
cg04305913	-0.00265506	0.0111866	0.812885	0.000744822	0.00631811	0.906399	-0.00273768	0.0091009	0.764193
cg04305916	0.00454913	0.0195646	0.81662	-0.0183016	0.01105	0.100868	-0.00123941	0.0159169	0.938092
cg04305943	-0.004706	0.0105015	0.655053	0.00971191	0.00593123	0.10475	-0.00175124	0.00854361	0.838016
cg04305963	0.00283141	0.0188607	0.880977	0.00139356	0.0106524	0.896185	-0.00438194	0.0153442	0.775806
cg04305974	-0.00277859	0.00750821	0.712126	0.00561899	0.0042406	0.188237	-0.00326746	0.00610836	0.59392
cg04305977	0.018742	0.0108416	0.0870096	0.000203196	0.00612328	0.973595	-0.0135823	0.00882025	0.126808
cg04306007	0.000139614	0.00404565	0.972541	0.00157848	0.00228497	0.491318	-0.00127984	0.00329137	0.698234
cg04306024	0.00916059	0.00987557	0.355894	-0.000146684	0.00557768	0.979073	-0.00251705	0.00803434	0.754729
cg04306050	0.00114256	0.00490827	0.816416	0.000235334	0.00277217	0.932521	-0.000394894	0.00399315	0.921425
cg04306053	0.00833069	0.0290667	0.775019	-0.00750502	0.0164167	0.64857	0.006712	0.0236474	0.777134
cg04306054	0.00543851	0.00291563	0.065132	-0.0018298	0.00164674	0.269215	-0.00303833	0.00237203	0.203252
cg04306063	0.0168734	0.00914831	0.0681421	-0.0100737	0.00516692	0.0540762	-0.00851933	0.00744267	0.255137
cg04306069	0.00513146	0.0300923	0.86495	-0.00281848	0.016996	0.868631	-0.0199833	0.0244818	0.416336
cg04306089	0.0181458	0.0196556	0.358177	-0.009463	0.0111014	0.396063	-0.00949268	0.015991	0.554129
cg04306098	0.0100608	0.0121832	0.410927	-0.00587146	0.00688103	0.395584	-0.0110072	0.00991175	0.269492
cg04306106	0.00324977	0.00639416	0.612427	-0.000207267	0.00361139	0.954349	-0.00238361	0.00520202	0.647817
cg04306135	-0.00762078	0.0104815	0.468918	0.0128872	0.00591992	0.0318884	0.000515267	0.00852732	0.95194
cg04306172	-0.00087041	0.00290188	0.764853	-0.000333608	0.00163897	0.839129	-6.8369e-05	0.00236084	0.976956
cg04306184	0.0208255	0.0565519	0.713477	0.0150096	0.0319402	0.639451	-0.00625128	0.0460082	0.8922
cg04306220	0.0211183	0.0161759	0.194767	-0.0125919	0.0091361	0.171264	-0.0134269	0.01316	0.310107
cg04306225	0.0817325	0.0255168	0.00183449	-0.0385398	0.0144118	0.00877786	-0.0682358	0.0207594	0.00140636
cg04306229	0.00719849	0.0051176	0.162705	-0.00232445	0.00289039	0.42323	-0.004937	0.00416346	0.238571
cg04306248	-0.001918	0.010828	0.859769	0.0111895	0.00611559	0.0703408	-0.00200038	0.00880917	0.820835
cg04306277	-0.0121377	0.0176131	0.492368	0.000453245	0.00994778	0.963752	0.00658727	0.0143292	0.646743
cg04306343	-0.00276251	0.0148686	0.85299	-0.00509778	0.0083977	0.545225	-0.00416269	0.0120964	0.731489
cg04306383	0.00490117	0.00817528	0.550216	0.00185815	0.00461736	0.688247	-0.00475533	0.00665106	0.476325
cg04306489	-0.0311573	0.0214107	0.148804	-0.000897423	0.0120926	0.940993	0.0166221	0.0174188	0.342299
cg04306507	0.0688721	0.0420251	0.104455	-0.0371072	0.0237356	0.121193	-0.0374212	0.0341898	0.276413
cg04306596	-0.0111096	0.0297496	0.70963	-0.00264531	0.0168025	0.875225	-0.0110669	0.024203	0.648502
cg04306613	0.00442568	0.00379862	0.246816	0.000951741	0.00214544	0.658302	-0.00160091	0.00309039	0.605606
cg04306817	0.00209724	0.00201211	0.299833	-0.00141344	0.00113643	0.216558	-0.000740757	0.00163697	0.651896
cg04306850	0.00638405	0.0101325	0.530125	0.00302497	0.00572281	0.598291	-0.0107425	0.00824339	0.195572
cg04306926	-0.0191797	0.0159347	0.231627	0.00882037	0.00899986	0.329472	0.0152523	0.0129638	0.242234
cg04306971	0.00324262	0.00255901	0.208108	0.000791427	0.00144532	0.585225	-0.00280345	0.0020819	0.18122
cg04306992	0.00507238	0.0293184	0.863	-0.00576424	0.0165589	0.728507	0.00731164	0.0238522	0.759844
cg04306993	-0.0251981	0.0113119	0.028197	0.00743105	0.00638893	0.247608	0.00876721	0.0092029	0.343108
cg04307083	0.0330722	0.0379352	0.385445	-0.0320858	0.0214256	0.137466	-0.0234252	0.0308624	0.449663
cg04307107	0.0137758	0.0220756	0.534059	-0.00435239	0.0124682	0.727779	-0.00340802	0.0179598	0.849891
cg04307162	-0.0239749	0.020784	0.2515	0.0101247	0.0117387	0.390515	0.00805141	0.016909	0.635019
cg04307169	-0.000732769	0.0153567	0.962039	0.00485561	0.00867341	0.576875	-0.00219258	0.0124936	0.861052
cg04307193	-0.0152932	0.0246655	0.536681	-0.00598007	0.013931	0.668673	0.0162556	0.0200668	0.419859
cg04307214	0.00575657	0.00761136	0.451276	-0.0036242	0.00429886	0.401248	-0.000672723	0.00619228	0.913711
cg04307216	0.0125808	0.0426678	0.768728	-0.0298808	0.0240985	0.217958	-0.0182736	0.0347126	0.599783
cg04307220	0.00181671	0.0121841	0.881777	0.0075036	0.00688149	0.27821	-0.0122009	0.00991242	0.221317
cg04307263	0.00760866	0.00485221	0.120085	-0.00422347	0.0027405	0.126508	-0.00307727	0.00394755	0.437541
cg04307270	0.00279172	0.00245179	0.257627	-0.00124476	0.00138476	0.37091	-0.00118049	0.00199467	0.555333
cg04307274	0.00991746	0.00980589	0.314326	-0.00688184	0.00553832	0.216985	-0.00188483	0.00797765	0.813721
cg04307278	0.00312981	0.00217914	0.154113	0.00151555	0.00123077	0.221126	-0.00331269	0.00177285	0.0646705
cg04307282	0.00261936	0.00527289	0.620471	-0.00236856	0.00297811	0.428348	-0.00621628	0.0042898	0.150506
cg04307297	0.00445375	0.00340224	0.193573	-0.00308208	0.00192157	0.111945	-0.00437539	0.00276791	0.117156
cg04307338	0.00104414	0.0142852	0.941882	0.00382086	0.00806823	0.636861	0.00593454	0.0116218	0.610754
cg04307352	0.00802499	0.00949721	0.400178	-0.000249701	0.00536398	0.962966	-0.00371052	0.00772652	0.632133
cg04307403	-0.0114023	0.0255882	0.656862	-0.00175649	0.0144521	0.903513	-0.00227913	0.0208174	0.913044
cg04307457	0.000303784	0.0114054	0.978805	-0.00126211	0.00644169	0.845072	0.00353906	0.00927891	0.703725
cg04307508	0.0124485	0.0150553	0.410329	-0.00604831	0.00850317	0.478588	-0.00924049	0.0122484	0.452402
cg04307531	0.000705224	0.0108437	0.948278	-0.00128828	0.00612447	0.833832	0.000614039	0.00882196	0.944651
cg04307553	0.00313732	0.0125933	0.803785	-0.000693296	0.00711264	0.922549	0.00686758	0.0102454	0.504236
cg04307561	0.0106312	0.00962195	0.271914	-0.00525579	0.00543443	0.335861	-0.00351014	0.007828	0.654849
cg04307586	0.0362668	0.0426825	0.39757	-0.0406935	0.0241069	0.0945822	-0.0249465	0.0347246	0.474214
cg04307587	0.00176752	0.016047	0.912519	-0.00568697	0.00906325	0.531807	0.0096894	0.0130551	0.459747
cg04307594	-0.0411218	0.0243373	0.0942719	0.0254633	0.0137456	0.0669687	0.0304974	0.0197998	0.126713
cg04307635	-0.0189102	0.0224185	0.400999	0.00755767	0.0126619	0.551961	0.0100396	0.0182387	0.583261
cg04307655	-0.0217212	0.0203676	0.288839	0.0157122	0.0115035	0.175112	0.00485298	0.0165702	0.770238
cg04307688	-0.00452588	0.00744533	0.544672	0.00713479	0.00420509	0.0929267	0.000133379	0.0060572	0.982477
cg04307710	-0.012019	0.0153706	0.436131	-0.00188426	0.00868122	0.828621	0.00366367	0.0125048	0.770157
cg04307764	-0.0179254	0.011029	0.107313	0.00778147	0.00622915	0.214566	0.0145792	0.00897275	0.10741
cg04307776	0.0148882	0.0288764	0.607307	-0.0280999	0.0163092	0.0880524	-0.0116697	0.0234926	0.620485
cg04307795	0.00086463	0.0163129	0.957838	0.00365042	0.00921345	0.692815	-0.0111492	0.0132715	0.402905
cg04307853	-0.011837	0.0121661	0.332973	0.000150163	0.00687135	0.982609	0.00545812	0.00989781	0.582582
cg04307859	-0.00705803	0.0230859	0.76046	-0.00416701	0.0130388	0.749964	0.0120556	0.0187817	0.522449
cg04307902	-0.00155841	0.0087328	0.858734	0.00115548	0.00493224	0.815264	-0.00154581	0.00710463	0.82821
cg04307913	-0.0303669	0.012758	0.0192369	0.00770962	0.00720567	0.287275	0.0108949	0.0103794	0.296454
cg04307927	0.00123222	0.00270006	0.649137	0.000489853	0.00152498	0.748729	-0.00233901	0.00219665	0.289581
cg04307936	0.0106418	0.0296333	0.720282	-0.016847	0.0167368	0.316613	-0.00605216	0.0241084	0.802309
cg04307977	0.0015728	0.00262932	0.551101	-0.00124361	0.00148503	0.404386	-0.00140227	0.0021391	0.513654
cg04308080	-0.00186418	0.00278797	0.505289	0.00178311	0.00157463	0.26023	0.000303493	0.00226817	0.893831
cg04308089	0.0146538	0.0239634	0.542281	-0.00182735	0.0135344	0.892877	-0.0131933	0.0194956	0.50017
cg04308167	-0.0170412	0.0294301	0.56389	0.00954904	0.016622	0.566958	0.00749484	0.0239431	0.754925
cg04308185	0.00646601	0.0390484	0.868821	-0.0033753	0.0220544	0.878678	0.00966157	0.0317681	0.761675
cg04308224	-0.00225693	0.00351799	0.522669	0.000346631	0.00198694	0.861868	0.000893838	0.00286208	0.755474
cg04308225	-0.0247708	0.0139851	0.0796327	0.00352688	0.00789874	0.656212	0.0175395	0.0113777	0.126402
cg04308274	-0.00874865	0.0237965	0.713931	-0.0080794	0.0134402	0.549136	0.00201129	0.0193598	0.917469
cg04308301	0.0250524	0.0446497	0.576019	0.00595718	0.0252179	0.813749	-0.00988876	0.0363251	0.786018
cg04308323	0.00622666	0.00351525	0.0796152	-0.0028289	0.0019854	0.157377	-0.00344912	0.00285986	0.230703
cg04308328	-0.00202131	0.00795873	0.800048	-0.00319339	0.00449505	0.479129	0.0053838	0.00647488	0.407718
cg04308337	-0.00552933	0.00633237	0.384697	0.000841556	0.00357649	0.814465	0.000841862	0.00515174	0.87053
cg04308346	0.00930386	0.0293149	0.751633	0.00724188	0.0165569	0.662789	0.00253952	0.0238493	0.915418
cg04308443	-0.0422351	0.0190798	0.0291753	-0.00391006	0.0107762	0.717504	0.0356104	0.0155225	0.0239185
cg04308510	0.0225076	0.0228327	0.326679	-0.0129288	0.0128958	0.318544	-0.0360486	0.0185757	0.0551763
cg04308539	-0.0289114	0.0130265	0.0287631	0.00948552	0.00735729	0.20034	0.012205	0.0105978	0.252265
cg04308589	-0.0220007	0.021597	0.310857	0.0163818	0.0121979	0.182372	0.0225609	0.0175704	0.202159
cg04308657	0.0170891	0.0246008	0.488915	-0.00930248	0.0138944	0.504743	-0.0103316	0.0200141	0.606867
cg04308687	-0.0431346	0.0245135	0.0815917	0.00660271	0.0138451	0.634496	0.0108921	0.0199431	0.586198
cg04308769	-0.0279157	0.027387	0.310569	0.00654697	0.0154681	0.673035	0.0343037	0.0222809	0.12688
cg04308793	0.0426901	0.0218808	0.0539094	-0.00770222	0.0123582	0.534569	-0.0332069	0.0178013	0.0651139
cg04308797	-0.0239367	0.0269504	0.376621	0.000439587	0.0152215	0.977019	0.0402584	0.0219257	0.0693707
cg04308838	-0.00286007	0.0157545	0.856319	0.0126476	0.00889809	0.158378	-0.0060841	0.0128172	0.63607
cg04308882	0.0265128	0.0134527	0.051566	0.00164938	0.00759802	0.828597	-0.0314821	0.0109445	0.00493423
cg04308938	-0.0385636	0.0228144	0.094145	0.0377925	0.0128855	0.00418036	0.0248907	0.0185608	0.183008
cg04309025	0.00167227	0.00779718	0.830625	0.00327778	0.00440381	0.458472	-0.00182024	0.00634345	0.774758
cg04309037	-0.00147183	0.0161953	0.927774	-0.00580667	0.00914705	0.527029	0.00669386	0.0131758	0.612567
cg04309053	-2.66687e-05	0.0184295	0.998848	0.00296008	0.0104089	0.77672	-0.00672548	0.0149935	0.654739
cg04309071	-0.00128457	0.00759816	0.866095	0.000207935	0.0042914	0.961453	-0.00194456	0.00618154	0.753753
cg04309091	-0.0147865	0.00979967	0.134547	0.0078384	0.00553481	0.159888	0.00862988	0.00797259	0.281711
cg04309194	0.00518159	0.0193712	0.789655	0.0010149	0.0109408	0.926281	-0.00504791	0.0157596	0.749417
cg04309212	0.00872339	0.00591951	0.143776	-0.00840666	0.00334331	0.0135491	-0.00367986	0.00481586	0.446636
cg04309214	-0.0162369	0.0246721	0.512013	0.00314578	0.0139347	0.821865	0.0217648	0.0200722	0.28088
cg04309227	0.00622096	0.00447479	0.167611	-0.00341892	0.00252734	0.179241	-0.00419362	0.0036405	0.25215
cg04309230	-0.00238802	0.00208248	0.25429	0.00181831	0.00117617	0.125339	0.00110619	0.00169421	0.515335
cg04309234	-0.0122213	0.0205704	0.553802	0.0128971	0.0116181	0.269678	-0.000717216	0.0167352	0.965903
cg04309258	-0.00610951	0.00498497	0.223292	-0.0014846	0.00281549	0.599178	0.00878895	0.00405556	0.0326475
cg04309299	0.00768065	0.00773788	0.323348	-0.00206654	0.00437032	0.637366	-0.00460272	0.00629521	0.466434
cg04309339	0.000532065	0.00909983	0.953494	0.00221699	0.00513954	0.667154	-4.48816e-05	0.00740323	0.995175
cg04309350	0.00807366	0.00365404	0.0294671	-0.00482549	0.00206378	0.0214105	-0.00552624	0.00297277	0.0660342
cg04309384	0.015764	0.0105091	0.136822	-0.00665497	0.00593552	0.264938	-0.0124167	0.00854979	0.149619
cg04309385	0.00534578	0.0126799	0.674244	-0.00329591	0.00716154	0.646375	-0.00268311	0.0103158	0.795335
cg04309397	0.00756336	0.0243319	0.756582	-0.0116713	0.0137426	0.397796	-0.00236896	0.0197954	0.904988
cg04309404	0.00240918	0.014792	0.870956	0.00193105	0.00835448	0.817689	-0.00665608	0.0120342	0.581455
cg04309437	0.00647683	0.0105027	0.538874	-0.00143492	0.00593187	0.809363	0.00484439	0.00854454	0.57204
cg04309480	-0.0317609	0.0368074	0.390303	0.0332899	0.0207886	0.112518	0.0212192	0.0299449	0.480249
cg04309483	0.0214019	0.00948577	0.0262792	-0.00360164	0.00535752	0.503001	-0.0129195	0.00771721	0.0972965
cg04309489	-0.00493733	0.0164424	0.7646	-0.0022455	0.00928662	0.809441	0.00111913	0.0133769	0.933496
cg04309504	-0.0177542	0.0164198	0.282232	0.00107642	0.00927382	0.907834	0.0175945	0.0133584	0.190875
cg04309559	0.00711336	0.00725192	0.329061	-0.00322253	0.00409585	0.43331	-0.00590766	0.00589985	0.319136
cg04309595	-0.0129446	0.0386554	0.738437	0.0211678	0.0218324	0.334652	0.0165197	0.0314484	0.600563
cg04309615	0.0206	0.0170331	0.229415	-0.0117391	0.00962022	0.225297	-0.0158632	0.0138574	0.255103
cg04309649	0.0048306	0.0654481	0.941314	0.016412	0.0369648	0.658029	0.0119008	0.0532458	0.823606
cg04309801	0.0167231	0.0266572	0.531897	-0.0174623	0.0150559	0.248934	-0.0136458	0.0216872	0.530676
cg04309804	-0.0504945	0.0227509	0.0287618	0.00733872	0.0128496	0.569223	0.0370776	0.0185091	0.047917
cg04309812	0.0281417	0.0168706	0.0984892	-0.00444486	0.00952841	0.641904	-0.0206035	0.0137252	0.136532
cg04309849	0.0136472	0.0186375	0.465766	-0.0110213	0.0105264	0.297665	-0.0175888	0.0151626	0.248863
cg04309888	0.00616556	0.0172847	0.722078	0.00458447	0.00976231	0.639677	-0.00831016	0.0140621	0.555906
cg04309911	0.00784206	0.0146935	0.594752	0.000991996	0.00829884	0.905097	-0.0106572	0.011954	0.374838
cg04309942	0.00353097	0.0230082	0.878346	0.0133447	0.0129949	0.306987	-0.00344835	0.0187184	0.85422
cg04310006	0.00206318	0.00458371	0.653624	-0.00622627	0.00258886	0.0180487	0.000883745	0.00372911	0.813163
cg04310063	-0.00612612	0.0166143	0.713128	-0.0126803	0.00938369	0.179705	0.0136873	0.0135167	0.313734
cg04310074	-0.0229485	0.0385618	0.553142	0.00770337	0.0217795	0.724325	0.0130293	0.0313722	0.67882
cg04310104	-0.0214685	0.0167056	0.201782	0.0104634	0.00943522	0.270157	0.0104337	0.0135909	0.444516
cg04310193	0.0263773	0.0482963	0.5862	0.00174476	0.0272775	0.94913	-0.00711275	0.0392918	0.856723
cg04310212	0.00143431	0.0124067	0.9082	0.00339957	0.00700723	0.628651	-0.00215203	0.0100935	0.831607
cg04310247	-0.00861067	0.0101412	0.397909	0.00707818	0.00572772	0.219496	0.00432938	0.00825047	0.600947
cg04310266	-0.0127766	0.00631713	0.045846	-0.00155323	0.00356788	0.664276	0.00525225	0.00513934	0.309312
cg04310331	0.0427372	0.0219444	0.0543344	-0.0168863	0.0123941	0.17618	-0.0349477	0.0178531	0.0531311
cg04310348	-0.000445116	0.0314735	0.988745	0.0153496	0.0177761	0.389973	0.00285665	0.0256055	0.911397
cg04310354	-0.0116504	0.00533497	0.0313648	0.00180658	0.00301317	0.550181	0.00743914	0.0043403	0.0896956
cg04310368	0.0111883	0.0109798	0.310715	-0.000489725	0.00620134	0.937217	-0.00948052	0.00893269	0.291149
cg04310429	0.0118407	0.0100494	0.24155	0.000653465	0.00567585	0.908577	-0.00945933	0.00817576	0.250086
cg04310460	0.0104272	0.0231802	0.653825	-0.00343973	0.0130921	0.793307	-0.00240563	0.0188584	0.898756
cg04310489	0.00657123	0.00506175	0.197261	-0.00266504	0.00285885	0.353521	-0.00395426	0.00411802	0.339301
cg04310491	0.00662822	0.0227709	0.771603	0.00843325	0.0128609	0.513536	-0.00839044	0.0185254	0.651611
cg04310509	-0.0365774	0.02147	0.091615	-0.00219499	0.0121262	0.856731	0.0279214	0.0174671	0.113148
cg04310516	-0.00127871	0.0101258	0.899767	0.00611436	0.005719	0.287637	-0.00945272	0.00823791	0.253982
cg04310517	0.00501988	0.0121	0.679146	-0.0026018	0.00683401	0.70424	-0.00406252	0.00984402	0.680736
cg04310522	0.00707266	0.0139091	0.612252	-0.00263264	0.00785581	0.738251	-0.00343145	0.0113159	0.762348
cg04310531	-0.0115448	0.0162136	0.478129	0.0103636	0.00915735	0.260512	0.00862627	0.0131907	0.514664
cg04310579	0.0200855	0.0449373	0.655885	0.00870547	0.0253804	0.732333	0.000635029	0.0365591	0.986177
cg04310649	0.00471298	0.00469822	0.318263	-0.00272046	0.00265353	0.307782	-0.00317811	0.00382227	0.407727
cg04310802	0.000633317	0.0229366	0.978028	-0.011386	0.0129545	0.381591	0.0113237	0.0186602	0.545363
cg04310824	0.00192918	0.00486987	0.692858	-0.000171213	0.00275048	0.950492	-0.000188957	0.00396192	0.962058
cg04310833	0.0014566	0.0110892	0.895765	0.00352425	0.00626312	0.574925	-0.00879379	0.00902169	0.33209
cg04310849	-0.00695423	0.0123858	0.575759	0.00565781	0.00699542	0.420597	0.00963284	0.0100765	0.34144
cg04310927	0.015359	0.0285647	0.592009	-0.025588	0.0161332	0.11595	0.00150407	0.023239	0.948527
cg04310951	-0.00104327	0.00822635	0.899343	0.00417322	0.0046462	0.371281	0.00127826	0.0066926	0.848923
cg04310964	0.00300791	0.00268914	0.26607	-0.00314063	0.00151881	0.0412914	-0.000843567	0.00218777	0.700641
cg04311057	-0.0118989	0.00981397	0.228256	0.00101866	0.00554288	0.854568	0.00478048	0.00798422	0.550727
cg04311134	-0.000708391	0.0136536	0.958727	-0.00756478	0.00771146	0.329019	-0.0036121	0.0111079	0.745737
cg04311209	-0.00175705	0.00390592	0.653817	-0.0013737	0.00220605	0.53493	0.0014327	0.00317769	0.653086
cg04311266	-0.00243903	0.00609785	0.690041	0.00102796	0.00344404	0.765973	-0.000926271	0.00496095	0.852272
cg04311289	0.0412052	0.0372008	0.270727	-0.0291136	0.0210108	0.168999	-0.00666744	0.0302649	0.826094
cg04311326	0.000780894	0.0107867	0.942436	0.00447994	0.00609226	0.463883	0.000696216	0.00877557	0.936927
cg04311343	0.00843043	0.0227545	0.711814	-0.021727	0.0128517	0.0940915	-0.0149773	0.0185121	0.420444
cg04311355	0.000644546	0.00283218	0.820447	-0.00201631	0.0015996	0.210479	-0.00255615	0.00230414	0.269984
cg04311362	-0.00427445	0.010003	0.670087	-0.000251432	0.00564966	0.964593	-0.00095145	0.00813803	0.907168
cg04311403	0.0202253	0.0286661	0.482144	0.000694795	0.0161905	0.965858	-0.00860731	0.0233215	0.712871
cg04311455	-0.000711339	0.0240945	0.976508	0.00739413	0.0136085	0.588124	0.0114899	0.0196022	0.559121
cg04311466	0.0096268	0.0419666	0.819043	0.00737299	0.0237026	0.756413	0.00750324	0.0341423	0.826512
cg04311473	-0.00342226	0.00945005	0.718025	-0.00472274	0.00533734	0.378405	0.00739693	0.00768815	0.338357
cg04311496	0.0117798	0.00607027	0.0551826	-0.00801493	0.00342846	0.0214327	-0.0072067	0.00493851	0.147684
cg04311510	0.0107198	0.019312	0.5801	-0.00625846	0.0109073	0.567427	0.00057497	0.0157114	0.970882
cg04311548	0.0362531	0.0333401	0.27954	-0.0185639	0.0188303	0.326635	-0.0198723	0.0271241	0.465525
cg04311557	-0.000589757	0.0137206	0.965802	0.00570836	0.00774931	0.463108	-0.00674351	0.0111625	0.547157
cg04311574	-0.0420788	0.0400575	0.29609	0.0223067	0.0226243	0.326581	0.0171867	0.0325891	0.599124
cg04311582	-0.00429357	0.0214936	0.842082	-0.00332733	0.0121395	0.784591	0.012781	0.0174863	0.466573
cg04311599	0.00328681	0.00667253	0.623405	-0.00119904	0.00376862	0.751038	-0.00188105	0.00542849	0.729698
cg04311604	0.0214519	0.0356151	0.548348	-0.00667986	0.0201153	0.740539	-0.00163606	0.0289749	0.955087
cg04311606	0.00158388	0.00415615	0.703959	0.000173069	0.00234737	0.941377	-0.000324998	0.00338126	0.923624
cg04311653	0.0163783	0.00943868	0.0858423	-0.00892973	0.00533092	0.0971065	-0.0154492	0.0076789	0.0469752
cg04311699	-0.0142047	0.0171771	0.410269	0.0159004	0.00970154	0.104428	0.000814001	0.0139745	0.953669
cg04311722	0.0128871	0.00856831	0.135786	-0.000172839	0.00483934	0.971582	-0.00662145	0.00697081	0.344509
cg04311742	0.0499005	0.0242681	0.04242	-0.0253938	0.0137065	0.0669377	-0.0177909	0.0197435	0.369743
cg04311811	-0.0391322	0.0295358	0.188282	0.0260111	0.0166817	0.122157	0.0121529	0.024029	0.614161
cg04311821	0.0225543	0.0141785	0.114889	-0.00456313	0.00800793	0.570099	-0.0193523	0.011535	0.0965907
cg04311880	0.000895276	0.0142798	0.950137	-0.000885258	0.00806518	0.912822	-0.00699327	0.0116174	0.548589
cg04311961	-0.0312777	0.0193402	0.109041	0.00495579	0.0109232	0.651053	0.0179211	0.0157343	0.257488
cg04311964	-0.0122681	0.0134956	0.365554	0.00777534	0.00762223	0.310199	0.0122906	0.0109794	0.265695
cg04311971	-0.00287896	0.00987102	0.771164	-0.000141751	0.0055751	0.979767	0.00124105	0.00803063	0.877502
cg04311994	0.00691793	0.0144601	0.633421	-0.00663704	0.00816701	0.41838	0.00170635	0.0117641	0.884971
cg04312047	-0.0259658	0.0233236	0.268309	0.0125929	0.0131731	0.341447	0.0148993	0.0189751	0.434227
cg04312107	0.0313134	0.0259142	0.229822	-0.000804992	0.0146362	0.95625	-0.00956559	0.0210827	0.651035
cg04312119	-0.0106273	0.0140935	0.452622	0.00654267	0.00795993	0.413101	0.00409433	0.0114659	0.721793
cg04312120	0.00540009	0.00814886	0.509091	0.00863788	0.00460244	0.0635196	-0.0166662	0.00662956	0.0135688
cg04312130	0.0070437	0.0105067	0.504181	0.000962493	0.00593416	0.871486	-0.0106686	0.00854783	0.214967
cg04312209	-0.0135822	0.0251519	0.590418	0.000855749	0.0142057	0.952087	-0.000711298	0.0204625	0.972341
cg04312229	0.00174418	0.0163076	0.915043	-0.010842	0.00921046	0.241993	0.00751147	0.0132672	0.572573
cg04312244	-0.0143897	0.0237333	0.545714	0.00240112	0.0134045	0.858207	0.0150954	0.0193084	0.436214
cg04312358	-0.00179812	0.0138427	0.896915	-0.000619648	0.00781831	0.936991	-0.00437949	0.0112619	0.69821
cg04312413	0.014653	0.010636	0.171439	-0.00469895	0.00600714	0.435967	-0.00641264	0.00865296	0.46041
cg04312517	0.0312378	0.0285557	0.276669	-0.00093851	0.0161281	0.953715	-0.0156964	0.0232317	0.500857
cg04312578	-0.0299036	0.0388692	0.443542	0.0329575	0.0219532	0.136502	0.00930199	0.0316223	0.769258
cg04312604	0.0168741	0.0149787	0.262686	-0.00436879	0.00845987	0.606729	-0.00869811	0.012186	0.47706
cg04312620	-0.0815062	0.0480725	0.0931585	0.0640061	0.0271511	0.0203911	0.0598227	0.0391097	0.129335
cg04312741	-0.000696477	0.0103299	0.946382	-0.00801448	0.00583428	0.172673	0.0074023	0.00840396	0.380575
cg04312752	0.00620627	0.00459886	0.180278	-0.000883419	0.00259741	0.734498	-0.00209033	0.00374143	0.577643
cg04312850	0.00762935	0.0037997	0.0474083	-0.00393778	0.00214605	0.0695545	-0.00523449	0.00309127	0.093572
cg04312860	-0.00556041	0.00367788	0.13379	-0.00395674	0.00207725	0.0597388	0.00582865	0.00299217	0.0542795
cg04312903	0.00126063	0.00325333	0.699233	-0.000669325	0.00183747	0.716444	0.00184857	0.00264677	0.486566
cg04312914	0.00512331	0.0214654	0.811854	0.00226877	0.0121235	0.85194	-0.00867708	0.0174633	0.62039
cg04312927	0.00414758	0.0252355	0.86979	-0.0175362	0.0142529	0.221508	-0.0106747	0.0205306	0.604278
cg04312961	0.001199	0.017532	0.945615	-0.00301858	0.00990199	0.76113	-0.00459027	0.0142633	0.748271
cg04312965	-0.0262112	0.0120602	0.0321616	-0.00324524	0.00681152	0.634826	0.0274698	0.00981162	0.00616095
cg04312967	1.17346e-05	0.0155163	0.999398	-0.000247207	0.00876351	0.977553	0.0124907	0.0126234	0.324861
cg04312970	0.0133006	0.00795316	0.0976426	0.00340113	0.00449191	0.450765	-0.0107581	0.00647035	0.0995711
cg04312999	-0.00469954	0.0176688	0.790814	-0.00187937	0.00997924	0.851009	0.00861023	0.0143746	0.550561
cg04313066	0.0180538	0.0176647	0.309285	-0.00254726	0.00997696	0.799016	-0.0155054	0.0143713	0.283272
cg04313071	0.00514977	0.0337157	0.878917	0.00205106	0.0190425	0.914446	-0.00127154	0.0274297	0.963121
cg04313078	0.00991499	0.0105133	0.347955	0.0045291	0.00593788	0.447446	-0.0152088	0.00855319	0.0784815
cg04313159	0.0194444	0.0227136	0.394048	-0.0166547	0.0128286	0.197247	0.00196596	0.0184788	0.915491
cg04313173	0.00331501	0.00440916	0.453945	-0.000170604	0.00249027	0.945521	-0.00403218	0.0035871	0.263726
cg04313279	0.0473844	0.0360162	0.191363	-0.0222293	0.0203418	0.277165	-0.0372844	0.0293012	0.206223
cg04313338	0.0201872	0.0281988	0.475763	-0.0205557	0.0159266	0.199861	-0.0228956	0.0229414	0.320736
cg04313349	0.00435153	0.00909926	0.633552	0.00212149	0.00513922	0.680652	-0.0066719	0.00740277	0.369654
cg04313378	0.00397736	0.0103733	0.702237	0.00180463	0.0058588	0.758721	0.00032722	0.00843928	0.96915
cg04313402	0.00777467	0.0164962	0.638473	-0.0170056	0.00931697	0.0710126	6.84725e-05	0.0134206	0.99594
cg04313474	0.00514433	0.0256871	0.841685	-0.00450635	0.0145079	0.756755	-0.00512605	0.0208979	0.806745
cg04313512	-0.00290595	0.0136565	0.831934	0.00255172	0.00771313	0.741481	0.00369225	0.0111103	0.740353
cg04313552	0.00302283	0.00371341	0.417601	0.0018775	0.00209732	0.372879	-0.00181149	0.00302107	0.550145
cg04313565	0.0453655	0.0234413	0.0558387	-0.0133506	0.0132395	0.315751	-0.0223682	0.0190708	0.243679
cg04313601	-0.00122898	0.0024871	0.622312	0.000436116	0.0014047	0.756864	0.00141304	0.0020234	0.486611
cg04313634	0.0123563	0.00690783	0.0767459	0.00560991	0.00390151	0.153653	-0.0152206	0.00561991	0.00798099
cg04313639	0.00686626	0.00567536	0.229252	0.000884733	0.00320542	0.78312	-0.000325403	0.00461723	0.943958
cg04313719	-0.00496371	0.0107386	0.64494	0.00612383	0.0060651	0.315133	0.00654986	0.00873645	0.455222
cg04313733	-0.011359	0.0173317	0.513754	-0.000448494	0.00978887	0.96355	0.0117025	0.0141003	0.408586
cg04313735	-0.0283329	0.0156289	0.072916	0.0157959	0.00882715	0.0766288	0.0242753	0.012715	0.0591641
cg04313756	0.012102	0.0261458	0.644487	0.00361717	0.014767	0.807008	-0.0260047	0.0212711	0.224437
cg04313758	-0.0119536	0.00856881	0.166166	0.00631868	0.00483963	0.194741	0.00593429	0.00697122	0.396703
cg04313769	0.010541	0.0103357	0.310304	-0.000674231	0.00583753	0.908286	-0.0108467	0.00840864	0.200104
cg04313788	-0.00935928	0.0158169	0.555396	0.00426497	0.0089333	0.634124	0.0118571	0.0128679	0.35908
cg04313875	-0.0265626	0.0363043	0.466118	0.00175769	0.0205045	0.931862	0.0147211	0.0295356	0.619305
cg04313941	0.023455	0.0141874	0.101485	-0.00479036	0.00801298	0.551335	-0.00744214	0.0115423	0.520581
cg04313968	0.00530554	0.00976115	0.587995	0.00573142	0.00551305	0.301079	-0.00577252	0.00794125	0.469018
cg04313978	-0.0173362	0.0166117	0.299229	0.0131222	0.00938218	0.16508	0.0108917	0.0135145	0.422236
cg04313995	-0.0031612	0.0110666	0.775747	0.00772605	0.00625035	0.219376	-0.00357103	0.00900328	0.692498
cg04314071	0.0214732	0.00923615	0.0221401	-0.00287589	0.00521653	0.582681	-0.017218	0.00751413	0.0240804
cg04314092	0.0192617	0.0213176	0.368445	-0.00993024	0.0120401	0.411508	-0.00589518	0.0173431	0.734648
cg04314100	-0.0474932	0.0249526	0.0599316	0.0247831	0.0140931	0.08178	0.0313086	0.0203004	0.126232
cg04314107	0.00249824	0.0444727	0.955317	-0.0153048	0.025118	0.543723	-0.0199295	0.0361811	0.583006
cg04314111	-0.023021	0.0216872	0.29107	-0.0206212	0.0122488	0.0954573	0.0126932	0.0176438	0.473597
cg04314114	-0.00850313	0.0159185	0.594437	-0.000244019	0.00899072	0.978402	0.00198672	0.0129506	0.878393
cg04314130	0.00564063	0.00822729	0.494584	0.00220629	0.00464674	0.635982	-0.00698677	0.00669337	0.29913
cg04314154	0.00251685	0.00346066	0.468791	-0.000699572	0.00195456	0.721175	-0.00202416	0.00281544	0.473884
cg04314155	0.0160254	0.0328128	0.626366	-0.00506503	0.0185325	0.785194	0.00670124	0.0266951	0.802317
cg04314218	-0.00436106	0.00414523	0.295356	0.00304404	0.0023412	0.196581	0.00251744	0.00337238	0.457159
cg04314225	-0.0523563	0.0199666	0.0101307	0.0265622	0.0112771	0.0204939	0.0402315	0.016244	0.0149733
cg04314247	-0.00339962	0.00744115	0.648777	-0.00127876	0.00420273	0.761568	-0.000493881	0.0060538	0.935145
cg04314261	0.00225479	0.0187381	0.904467	-0.0027698	0.0105832	0.794089	-0.000441036	0.0152445	0.976979
cg04314280	-0.00286655	0.00993836	0.773625	-0.00259998	0.00561314	0.644251	0.00283173	0.00808542	0.72692
cg04314308	0.000771643	0.0200869	0.969435	-0.0104316	0.011345	0.360098	0.00106226	0.0163418	0.948304
cg04314318	-0.0080858	0.00873311	0.356784	0.00360854	0.00493242	0.466161	0.0123004	0.00710488	0.0865515
cg04314339	0.012881	0.0115017	0.265483	-0.00267886	0.00649608	0.680961	-0.00296863	0.00935725	0.751726
cg04314361	-0.000979783	0.0673222	0.988418	0.0200864	0.0380233	0.598509	0.00829606	0.0547705	0.879917
cg04314414	0.00011712	0.0123167	0.992432	0.00134671	0.00695642	0.846896	-0.000407901	0.0100203	0.967612
cg04314451	0.00143799	0.011271	0.89874	0.00723305	0.00636579	0.258628	-0.00338727	0.00916958	0.712625
cg04314463	-0.000391105	0.00418524	0.925738	-0.00167777	0.00236381	0.47953	0.00290309	0.00340493	0.395953
cg04314525	0.00283372	0.00439276	0.520378	-0.000173578	0.00248101	0.944366	-0.000927876	0.00357376	0.795689
cg04314555	-0.00173865	0.00808348	0.830146	-0.00146284	0.00456551	0.749339	0.00789426	0.00657637	0.232879
cg04314575	-0.00394922	0.0320125	0.902071	0.0230282	0.0180805	0.2058	0.00364057	0.026044	0.889116
cg04314597	-0.00991767	0.0271369	0.71555	0.0170303	0.0153268	0.269226	0.000729625	0.0220774	0.973703
cg04314609	-0.00459774	0.00963953	0.634447	0.00106902	0.00544436	0.84474	0.00561741	0.00784231	0.475512
cg04314624	0.0149045	0.0123275	0.229555	-0.0132143	0.00696253	0.0606494	-0.0240167	0.0100291	0.0185356
cg04314652	-0.00227415	0.0206561	0.912559	-0.00713195	0.0116665	0.542403	-0.000166858	0.0168049	0.992098
cg04314682	0.0448901	0.0170663	0.00990696	-0.0220094	0.00963895	0.0245676	-0.0271856	0.0138844	0.0530736
cg04314711	-0.00766106	0.0345147	0.824803	-0.0114566	0.0194937	0.558079	0.00987062	0.0280796	0.725951
cg04314715	-0.00805654	0.024661	0.744598	0.000213644	0.0139284	0.987793	-0.0064317	0.0200631	0.749216
cg04314723	0.01826	0.0348052	0.601022	0.00661599	0.0196578	0.73717	-0.00685785	0.028316	0.809139
cg04314790	-0.00237341	0.00249276	0.343379	-0.00151331	0.0014079	0.285072	0.00147473	0.002028	0.468848
cg04314825	0.0282362	0.054062	0.602646	0.00314344	0.030534	0.918214	-0.00976535	0.0439825	0.824754
cg04314861	0.0328799	0.0293896	0.265978	0.0107499	0.0165991	0.518746	-0.0170094	0.0239101	0.478534
cg04314892	0.00243395	0.00911829	0.790084	0.00197919	0.00514997	0.70158	-0.00123072	0.00741825	0.868574
cg04314978	0.000936192	0.0350199	0.978727	-0.0138855	0.0197791	0.484326	-0.0117157	0.0284907	0.681816
cg04314986	-0.0413668	0.042216	0.329556	-0.00783028	0.0238434	0.743306	0.0495409	0.0343451	0.152366
cg04315024	-0.00394363	0.0140379	0.779358	-0.00135629	0.00792853	0.864526	0.00288753	0.0114206	0.800926
cg04315069	-0.011282	0.0323478	0.728009	0.00123048	0.0182699	0.94644	0.0145198	0.0263168	0.582388
cg04315086	0.00934224	0.00875581	0.288604	-0.00545489	0.00494524	0.272703	-0.00185434	0.00712335	0.795164
cg04315088	-0.00993648	0.0204672	0.628417	0.00671175	0.0115598	0.562834	0.011722	0.0166512	0.483118
cg04315098	-0.00662806	0.0209927	0.752878	0.00404913	0.0118566	0.733452	0.00674544	0.0170788	0.69373
cg04315121	-0.0232062	0.0610163	0.704524	-0.0287357	0.0344617	0.406396	0.0291492	0.0496402	0.558414
cg04315214	-0.0240423	0.0345683	0.488386	-0.00313626	0.019524	0.872711	0.0135224	0.0281233	0.631712
cg04315215	-0.0362805	0.0136253	0.00906116	0.0127413	0.00769553	0.100986	0.0246615	0.011085	0.0283908
cg04315226	-0.000615486	0.0085668	0.942871	0.00416222	0.00483849	0.391761	0.00250892	0.00696958	0.719636
cg04315227	0.011754	0.0254317	0.644978	-0.00534206	0.0143637	0.71076	-0.0119338	0.0206901	0.565406
cg04315228	-0.00904367	0.00934765	0.335686	0.00658404	0.00527951	0.215336	0.0102164	0.00760485	0.182244
cg04315250	0.0107204	0.0162853	0.511898	0.00203168	0.00919785	0.82564	-0.00520434	0.013249	0.695313
cg04315255	-0.00203429	0.00950759	0.831019	0.00947695	0.00536984	0.0807047	-0.00398549	0.00773496	0.607534
cg04315264	0.0072996	0.00556329	0.192551	-0.00367729	0.00314212	0.24471	-0.00341493	0.00452605	0.452356
cg04315277	0.0089685	0.00828562	0.281723	-0.00506951	0.00467968	0.281332	-0.00362876	0.00674082	0.591572
cg04315300	0.0035226	0.0227918	0.877489	-0.00427605	0.0128727	0.740463	0.00277424	0.0185424	0.881375
cg04315336	0.0145855	0.0236962	0.539639	-0.00471282	0.0133835	0.725492	-0.0151469	0.0192782	0.43394
cg04315338	-0.00366374	0.012321	0.766823	0.0118758	0.00695882	0.0910656	0.00245441	0.0100238	0.807078
cg04315470	0.00631348	0.0209116	0.763358	0.00139416	0.0118108	0.906276	0.00830273	0.0170128	0.626619
cg04315554	-0.00729174	0.0169039	0.667152	-0.00505897	0.00954727	0.597389	0.00819196	0.0137523	0.552764
cg04315682	0.00104236	0.0155176	0.946581	0.000609411	0.00876426	0.944707	0.000113842	0.0126244	0.992823
cg04315688	-0.049295	0.0314767	0.120553	0.0214558	0.0177779	0.230383	0.0323703	0.0256081	0.209204
cg04315689	0.00852801	0.00942845	0.36795	-0.00041244	0.00532514	0.938422	-0.00386234	0.00767058	0.615724
cg04315692	0.0074632	0.011487	0.517401	-6.23426e-05	0.0064878	0.992353	-0.00365125	0.00934533	0.696865
cg04315695	0.00956357	0.0301329	0.751631	-0.00784421	0.0170189	0.645884	-0.00574693	0.0245149	0.815143
cg04315771	0.0306763	0.0251357	0.22523	-0.00212476	0.0141965	0.881334	-0.0219001	0.0204493	0.286824
cg04315781	0.00694103	0.0122608	0.572608	-0.00170912	0.00692483	0.805572	-0.000905175	0.00997484	0.92788
cg04315863	0.000663906	0.00469068	0.887736	0.0018558	0.00264927	0.485279	-0.000244249	0.00381613	0.949097
cg04315865	-0.0118904	0.0139044	0.394554	-0.000547554	0.00785315	0.944555	0.00985427	0.011312	0.385811
cg04315923	0.00031322	0.00584599	0.95738	-0.00117306	0.00330179	0.723144	0.000348514	0.00475605	0.941734
cg04315973	0.00621856	0.0450207	0.890424	0.00809751	0.0254275	0.750818	0.00553354	0.0366269	0.880224
cg04315980	0.0070793	0.0109664	0.520082	0.00846279	0.00619375	0.174959	-0.0123719	0.00892177	0.168678
cg04316033	0.0468636	0.0201991	0.0224104	0.00193628	0.0114083	0.865576	-0.0450353	0.0164331	0.00729033
cg04316051	-0.031784	0.0266802	0.236415	0.00587887	0.0150688	0.697284	0.00847629	0.0217059	0.697009
cg04316053	-3.66318e-05	0.0197187	0.998522	-0.000515907	0.0111371	0.963147	0.00969474	0.0160423	0.547026
cg04316096	-0.00213635	0.0175676	0.903459	-0.00118125	0.00992208	0.905477	-0.00745058	0.0142922	0.603331
cg04316106	0.0174201	0.0441	0.693692	0.0112175	0.0249075	0.65344	0.00948853	0.0358778	0.791975
cg04316126	0.00884439	0.0147819	0.551003	-0.00128919	0.00834875	0.877598	-0.00464572	0.0120259	0.700105
cg04316183	0.00962264	0.0109883	0.383324	-0.00552639	0.00620612	0.375393	-0.00977574	0.00893958	0.27684
cg04316213	-0.0219029	0.0183701	0.236017	0.00146314	0.0103754	0.888143	0.0163149	0.0149451	0.277661
cg04316231	0.00950614	0.0354312	0.789033	0.0130057	0.0200114	0.517269	-0.0040519	0.0288253	0.8885
cg04316233	-0.0414837	0.0289856	0.155558	-0.000569357	0.0163709	0.972327	0.0139152	0.0235814	0.556487
cg04316254	0.00329149	0.00300935	0.276743	-0.0015628	0.00169966	0.360104	-0.00235963	0.00244827	0.337522
cg04316263	-0.0124311	0.00756233	0.103419	0.00232873	0.00427117	0.58684	0.0123428	0.00615238	0.0475933
cg04316311	0.00179826	0.00840195	0.83097	0.00313411	0.00474538	0.510512	0.00772634	0.00683546	0.261095
cg04316347	0.01574	0.00947468	0.0998545	-0.0101439	0.00535125	0.0609571	-0.0183096	0.00770819	0.0194787
cg04316348	-0.00862706	0.00842857	0.308568	0.0029807	0.00476042	0.532677	0.00804722	0.00685712	0.243417
cg04316353	-0.00363898	0.0303965	0.904952	-0.00789805	0.0171678	0.646499	-0.00870542	0.0247293	0.725572
cg04316356	-0.0192596	0.019879	0.335009	0.00927765	0.0112275	0.410625	0.00799085	0.0161727	0.622344
cg04316369	-0.0173479	0.0308437	0.575096	0.024955	0.0174204	0.155178	0.0235653	0.0250931	0.34998
cg04316382	0.00391595	0.00846219	0.644564	-0.000791278	0.00477941	0.868844	1.85473e-05	0.00688448	0.997856
cg04316392	0.00471945	0.0262017	0.85743	0.000178183	0.0147986	0.990418	0.0123971	0.0213166	0.562191
cg04316429	-0.0136309	0.0209742	0.517285	-0.00139752	0.0118461	0.906331	0.0196941	0.0170637	0.251244
cg04316526	0.0298357	0.0569835	0.601749	0.00490206	0.032184	0.879253	-0.00657054	0.0463593	0.887584
cg04316537	-0.343178	0.139399	0.0155695	0.19504	0.078732	0.0149509	0.265853	0.113409	0.0210865
cg04316575	-0.0112736	0.0160616	0.484408	0.012399	0.00907153	0.174815	-0.000473462	0.013067	0.97117
cg04316580	0.0340067	0.0489803	0.489141	0.0328908	0.0276638	0.237334	-0.0438362	0.0398482	0.273993
cg04316593	-0.00304595	0.00324897	0.3508	0.000751357	0.001835	0.683097	0.00112315	0.00264322	0.671829
cg04316624	-0.0211819	0.00927273	0.0245096	0.0101172	0.00523719	0.0562729	0.00910575	0.00754389	0.230324
cg04316638	0.00965327	0.0162358	0.553503	0.00322306	0.00916989	0.725981	-0.0157337	0.0132087	0.236468
cg04316644	0.000638909	0.00807608	0.937105	-0.00125811	0.00456133	0.783266	0.00148973	0.00657035	0.821101
cg04316653	-0.0225134	0.0168757	0.185271	-0.000582758	0.00953129	0.951371	0.0147163	0.0137293	0.286403
cg04316673	-0.0194853	0.0239033	0.416952	0.0160095	0.0135005	0.23855	0.00578945	0.0194467	0.766556
cg04316754	-0.00720299	0.00759973	0.345565	0.00151509	0.00429229	0.724861	0.00252627	0.00618281	0.683728
cg04316769	0.00196389	0.0137442	0.886672	0.00674775	0.00776267	0.386831	-0.007562	0.0111817	0.500454
cg04316770	0.00170637	0.00296715	0.566551	-0.00216346	0.00167583	0.199748	-0.000825125	0.00241394	0.733221
cg04316885	-0.00136029	0.0507711	0.97868	0.0143444	0.0286753	0.618031	-0.00139079	0.0413052	0.973208
cg04316898	0.0159127	0.033002	0.630758	-0.0305629	0.0186394	0.104274	-0.0155169	0.026849	0.564636
cg04316905	0.0392602	0.057206	0.494147	0.00134758	0.0323097	0.966816	-0.0144255	0.0465404	0.757251
cg04316909	-0.00419258	0.0209491	0.841792	0.0116122	0.0118319	0.328796	-0.00322996	0.0170433	0.850081
cg04316925	0.00661169	0.0165843	0.691002	0.0143257	0.00936672	0.12938	-0.00733111	0.0134923	0.588118
cg04316938	-0.0415503	0.0271321	0.12889	0.0114811	0.0153241	0.455519	0.0396903	0.0220735	0.0752407
cg04316941	0.0012316	0.0294578	0.966736	-0.00933145	0.0166376	0.57617	-0.0115084	0.0239656	0.632152
cg04317047	-0.00620121	0.0379371	0.870493	-0.0195113	0.0214267	0.364737	0.00484982	0.030864	0.875462
cg04317051	0.018207	0.0253226	0.47385	-0.000249431	0.0143021	0.986121	-0.0023974	0.0206014	0.907597
cg04317076	0.00209381	0.00311876	0.503571	8.94575e-05	0.00176146	0.959599	0.000943632	0.00253729	0.710766
cg04317129	-0.041428	0.0441223	0.350073	-0.00575068	0.0249201	0.817979	0.0259085	0.035896	0.472157
cg04317146	0.034445	0.0381611	0.36894	-0.02573	0.0215532	0.235442	-0.0153522	0.0310462	0.622063
cg04317147	-0.00255733	0.0117211	0.827741	-0.00272819	0.00662001	0.681157	0.00200124	0.00953576	0.834208
cg04317195	0.0126293	0.0106028	0.236483	-0.00315296	0.00598843	0.599725	-0.00188924	0.008626	0.827092
cg04317237	0.0159777	0.014556	0.275039	-0.00305368	0.00822118	0.711111	-0.0173473	0.0118422	0.146156
cg04317263	-0.00394779	0.0240314	0.869852	-0.00646679	0.0135728	0.634813	-0.000254362	0.0195509	0.989646
cg04317300	-0.0153388	0.0217511	0.482361	0.00182288	0.0122849	0.882345	0.0143837	0.0176958	0.418284
cg04317344	0.00828164	0.0127581	0.517775	-0.00164569	0.00720573	0.819822	0.00600705	0.0103795	0.56409
cg04317366	0.00185364	0.00283417	0.514624	-0.000891605	0.00160073	0.578797	1.38248e-05	0.00230576	0.995228
cg04317399	-0.00771084	0.0233572	0.742009	0.0105764	0.013192	0.424653	0.0141052	0.0190024	0.459689
cg04317477	0.0229957	0.0210718	0.277816	-0.00489455	0.0119013	0.681778	-0.00507148	0.0171431	0.767985
cg04317492	0.00859307	0.00344874	0.0143942	-0.00172781	0.00194783	0.377228	-0.00447018	0.00280575	0.11433
cg04317573	0.0186878	0.0129724	0.152891	-0.0103286	0.00732676	0.161789	-0.00840787	0.0105538	0.427569
cg04317588	-0.000994804	0.0191912	0.958765	0.00421481	0.0108391	0.698229	0.0134187	0.0156131	0.39219
cg04317648	0.00844697	0.0173849	0.628136	0.00425213	0.00981889	0.665925	-0.00993393	0.0141436	0.484117
cg04317651	-0.0178333	0.0215302	0.409517	0.00518493	0.0121601	0.67076	0.0128161	0.017516	0.46611
cg04317659	0.00916303	0.0189655	0.630072	0.000219049	0.0107116	0.983726	-0.00676105	0.0154295	0.662213
cg04317686	-0.0401413	0.0254678	0.118212	0.0102912	0.0143841	0.47603	0.0288349	0.0207195	0.16717
cg04317700	-0.00164748	0.00431484	0.703424	-0.00054748	0.002437	0.822717	0.00115364	0.00351037	0.743131
cg04317707	-0.0202721	0.015274	0.187515	0.00584466	0.00862668	0.499679	0.0134316	0.0124263	0.282392
cg04317756	0.0330655	0.0490356	0.501698	-0.00300051	0.0276951	0.913947	-0.0109738	0.0398932	0.783835
cg04317765	-0.0131487	0.0277155	0.636257	0.00530928	0.0156536	0.735205	0.0043353	0.0225481	0.84793
cg04317854	-0.0121434	0.0310773	0.696833	0.004689	0.0175523	0.789919	0.0086299	0.0252832	0.733586
cg04317883	0.00380138	0.00511633	0.459266	-0.00192803	0.00288968	0.506205	-0.00202865	0.00416243	0.627083
cg04317926	0.00571146	0.00973801	0.55888	0.000609725	0.00549998	0.911954	0.00789475	0.00792242	0.321458
cg04317977	-0.00289979	0.0041245	0.483681	-0.000371233	0.0023295	0.873712	0.000214684	0.00335551	0.949117
cg04318006	0.00744139	0.00706816	0.29502	-0.00567117	0.00399207	0.158604	-0.0043191	0.00575035	0.454391
cg04318010	-0.0177124	0.0224063	0.431137	0.0120286	0.012655	0.344194	0.0152588	0.0182288	0.40459
cg04318011	-0.00275305	0.0181856	0.879982	0.00620543	0.0102711	0.547132	-0.00236676	0.014795	0.873234
cg04318012	0.00150855	0.0087627	0.86367	0.00422264	0.00494913	0.395624	-0.00106536	0.00712896	0.881513
cg04318105	-0.0270041	0.0346323	0.437424	0.0106073	0.0195601	0.588848	0.0113966	0.0281753	0.686734
cg04318131	0.005714	0.0194654	0.769725	-0.00395869	0.010994	0.719564	-0.0201061	0.0158362	0.207223
cg04318144	0.00752905	0.0173933	0.66606	0.00199546	0.00982367	0.839456	-0.00327759	0.0141505	0.817313
cg04318178	-0.00724496	0.0215085	0.736957	0.00320068	0.0121479	0.792737	0.0119307	0.0174984	0.496962
cg04318196	-0.00346395	0.00869967	0.691371	-0.00486139	0.00491353	0.32491	0.00726474	0.00707768	0.307216
cg04318200	0.0322443	0.0242816	0.187286	-0.0060631	0.0137142	0.659387	-0.0229519	0.0197545	0.248114
cg04318202	0.000783525	0.00334708	0.815402	-0.00370851	0.00189041	0.0526295	-0.000423909	0.00272304	0.876609
cg04318205	0.00491753	0.00359206	0.174128	-0.00299547	0.00202878	0.143019	-0.000883347	0.00292234	0.763084
cg04318212	-0.000323237	0.00208654	0.877206	-0.000748413	0.00117847	0.526861	0.0022073	0.00169752	0.196545
cg04318215	-0.00556688	0.00893186	0.534561	-0.000666295	0.00504467	0.895193	0.00676987	0.00726658	0.353809
cg04318279	-0.00957511	0.0117082	0.415449	-0.001027	0.00661275	0.876899	0.00913609	0.0095253	0.339849
cg04318320	-0.0110345	0.0138213	0.426586	0.00684018	0.00780618	0.383036	-0.00460473	0.0112444	0.683056
cg04318321	-0.00879988	0.0130171	0.500618	0.0064869	0.00735201	0.379757	0.0043007	0.0105902	0.685552
cg04318327	-0.00738275	0.0220718	0.738726	0.00479052	0.0124661	0.7016	0.00693762	0.0179567	0.700072
cg04318345	-0.0113668	0.0311704	0.716145	0.0166084	0.0176049	0.347797	0.0200484	0.0253589	0.431095
cg04318353	0.0145236	0.0193661	0.455082	0.00885773	0.0109379	0.420004	-0.0110741	0.0157554	0.483798
cg04318435	-0.00320314	0.00349773	0.362032	-0.000696229	0.0019755	0.725271	0.00422933	0.0028456	0.140418
cg04318458	0.0111206	0.0084697	0.192255	-0.00754711	0.00478365	0.11786	-0.00718617	0.00689058	0.299562
cg04318492	0.00286049	0.00996079	0.774584	0.00340612	0.0056258	0.546283	-0.00277267	0.00810367	0.732971
cg04318494	0.00810628	0.0342229	0.813254	-0.00165651	0.0193289	0.931879	0.000491407	0.0278423	0.985954
cg04318504	-0.0396584	0.0496381	0.426251	0.0339524	0.0280354	0.228787	0.0339503	0.0403834	0.402562
cg04318546	0.00339361	0.0179443	0.850391	0.00356316	0.0101349	0.725912	-0.00793384	0.0145987	0.588046
cg04318552	-0.00413458	0.00749761	0.582579	0.000684397	0.00423462	0.871938	0.00160673	0.00609974	0.792788
cg04318602	0.00097791	0.00501933	0.84593	0.00359912	0.00283489	0.207242	-0.0003821	0.00408351	0.925641
cg04318607	0.00314107	0.0139527	0.822352	-0.00346043	0.00788042	0.661543	-0.00483257	0.0113513	0.67124
cg04318614	0.00978055	0.0248874	0.695179	0.00772633	0.0140563	0.583796	-0.0134556	0.0202473	0.50789
cg04318619	0.00489213	0.0167902	0.771386	-0.00598686	0.00948305	0.529299	0.00324456	0.0136598	0.812745
cg04318657	0.00819777	0.00479953	0.0907956	-0.00284226	0.00271075	0.296981	-0.00594173	0.00390469	0.131307
cg04318732	0.00188385	0.0169627	0.911797	-0.00187083	0.00958045	0.845581	-0.00330626	0.0138001	0.811155
cg04318864	-0.0120592	0.0103087	0.244914	0.00204536	0.00582228	0.726119	0.00355672	0.00838668	0.672428
cg04318928	0.014256	0.0191377	0.458103	-0.00302916	0.0108089	0.779878	-0.0110093	0.0155696	0.481181
cg04318963	0.00313189	0.0123924	0.801009	0.00639302	0.00699918	0.363276	-0.00937144	0.0100819	0.3549
cg04318989	0.0019251	0.00238875	0.42225	-0.00184406	0.00134915	0.174808	-0.00270458	0.00194338	0.167168
cg04319042	-0.00642911	0.0188675	0.734021	0.00793596	0.0106563	0.458223	0.0106943	0.0153498	0.487636
cg04319046	-0.235436	0.101101	0.0219277	0.0820176	0.0571012	0.154086	0.0639618	0.0822512	0.438655
cg04319097	-0.00296833	0.0101217	0.769942	-0.0010911	0.00571672	0.849029	0.00433207	0.00823462	0.600021
cg04319210	0.0136886	0.00787197	0.0851911	0.00207122	0.00444605	0.642352	-0.0159415	0.0064043	0.0144882
cg04319218	-0.00172694	0.00872521	0.843513	0.00414732	0.00492796	0.402067	0.00167969	0.00709845	0.813439
cg04319238	4.52092e-05	0.0126405	0.997154	-0.0150469	0.00713931	0.0376161	0.00676851	0.0102838	0.51197
cg04319276	-0.000959639	0.0088414	0.91379	0.00254944	0.00499358	0.610819	0.000126757	0.00719299	0.985976
cg04319307	0.0106958	0.0147699	0.470692	-0.00131174	0.00834198	0.875375	0.000693723	0.0120162	0.954079
cg04319399	0.0161229	0.0212161	0.449118	0.00528204	0.0119828	0.660327	-0.0117735	0.0172605	0.496782
cg04319429	0.00123918	0.0110585	0.911007	-0.00491807	0.00624578	0.432935	-0.0062496	0.0089967	0.488915
cg04319462	-0.0146557	0.0166156	0.37991	0.00573279	0.00938443	0.542691	0.0117872	0.0135178	0.385349
cg04319464	0.00928843	0.00898071	0.303558	-0.00409031	0.00507226	0.42196	-0.00666216	0.00730632	0.364093
cg04319605	0.0141833	0.00896362	0.116798	-0.00508379	0.00506261	0.317763	-0.00367512	0.00729241	0.615418
cg04319606	0.0143887	0.0140924	0.309759	-0.00708483	0.00795934	0.375577	-0.0104018	0.011465	0.366493
cg04319611	0.0274571	0.0255504	0.285182	0.00203355	0.0144308	0.888224	-0.0213442	0.0207867	0.307035
cg04319617	-0.00114152	0.0106109	0.914549	-0.00257577	0.00599298	0.668286	0.00273736	0.00863256	0.751845
cg04319645	0.0320388	0.016564	0.0559676	0.00146032	0.00935528	0.876279	-0.0249187	0.0134758	0.0674506
cg04319651	-0.0220779	0.0148003	0.138984	0.012101	0.00835912	0.15091	0.0149036	0.0120409	0.218764
cg04319685	0.0112616	0.0138877	0.419387	0.00238325	0.00784372	0.761892	-0.00553886	0.0112985	0.625066
cg04319693	0.0213255	0.00917114	0.0221192	-0.0122132	0.00517982	0.0203684	-0.0208871	0.00746125	0.00616639
cg04319694	-0.0143197	0.0122312	0.244539	-0.00103552	0.00690814	0.881152	0.00949587	0.0099508	0.342289
cg04319732	0.0122037	0.012966	0.348915	0.000813149	0.00732316	0.911813	-0.0137188	0.0105486	0.196468
cg04319742	0.00576191	0.0320259	0.857591	0.0132906	0.0180881	0.464232	0.00547387	0.0260549	0.834033
cg04319778	-0.00725481	0.00933559	0.438964	0.0129566	0.0052727	0.0157555	-0.00191591	0.00759503	0.801369
cg04319809	0.00486863	0.0104436	0.642118	0.00257493	0.00589848	0.663405	-0.00265215	0.00849644	0.755591
cg04319873	-0.0431103	0.0266595	0.109078	0.038216	0.0150572	0.0127224	0.0239985	0.021689	0.271227
cg04319882	0.0121283	0.00843845	0.153826	0.000118282	0.00476599	0.980251	-0.0108164	0.00686516	0.118352
cg04319895	-0.0463962	0.0451365	0.306524	0.0140007	0.0254929	0.584118	0.0447514	0.0367211	0.22589
cg04319911	0.0160342	0.0341651	0.639887	-0.00692722	0.0192963	0.720374	-0.0171446	0.0277953	0.538785
cg04319929	0.00188221	0.0161487	0.907451	0.00348984	0.00912071	0.702824	-0.0153002	0.0131379	0.247014
cg04319990	0.00907293	0.0171932	0.598897	-0.00755477	0.00971063	0.43845	0.0021039	0.0139876	0.880749
cg04320006	-0.0104064	0.0127749	0.417279	-0.00740736	0.00721521	0.307122	0.00285503	0.0103931	0.784122
cg04320044	0.00284328	0.00404567	0.483848	-0.00265267	0.00228497	0.248494	-0.000882294	0.00329138	0.789215
cg04320095	-0.0068862	0.0182687	0.707033	0.0033296	0.0103181	0.747613	0.00210246	0.0148626	0.887797
cg04320118	0.00237538	0.0230627	0.918176	-0.0196009	0.0130257	0.135594	0.000428243	0.0187628	0.981837
cg04320150	0.0707717	0.0315096	0.0269471	-0.0146088	0.0177965	0.413707	-0.0677402	0.0256349	0.00958129
cg04320152	0.0103396	0.00920663	0.264158	0.00225154	0.00519986	0.665966	-0.00369033	0.00749012	0.623332
cg04320163	-0.00731353	0.0126661	0.564986	0.00498923	0.00715374	0.487185	0.00236181	0.0103046	0.819191
cg04320201	0.00707889	0.0114962	0.539481	-0.00276464	0.00649301	0.671197	-0.00551238	0.00935283	0.556962
cg04320255	0.00202307	0.0176381	0.908918	-0.00258454	0.00996191	0.795838	-0.00435786	0.0143496	0.762006
cg04320257	-0.00515768	0.0119825	0.667825	0.00659946	0.00676767	0.33189	0.0114864	0.00974847	0.241539
cg04320315	0.018306	0.0330491	0.580907	0.0167855	0.018666	0.37072	-0.039346	0.0268874	0.146568
cg04320316	-0.00593596	0.0324882	0.855402	0.00890015	0.0183492	0.628728	0.00755336	0.026431	0.775652
cg04320354	0.000363645	0.00435628	0.933643	-0.00122164	0.00246041	0.620639	-0.00150389	0.00354408	0.67225
cg04320377	0.0277072	0.0148012	0.0641941	-0.0123222	0.00835964	0.143684	-0.0114551	0.0120416	0.343796
cg04320404	-0.010556	0.00862194	0.223765	0.00251382	0.00486963	0.60686	0.00892663	0.00701444	0.206168
cg04320476	-0.0236046	0.0277535	0.397115	0.00686951	0.0156751	0.662173	0.00461115	0.0225791	0.838603
cg04320510	-0.0237193	0.0112827	0.0380924	0.0113606	0.00637239	0.0777166	0.0170457	0.00917908	0.0663124
cg04320580	-0.0115774	0.0132552	0.384566	0.0151581	0.00748646	0.0456151	0.00835336	0.0107838	0.44043
cg04320595	-0.010676	0.00997729	0.287235	0.000348822	0.00563513	0.950768	0.00713368	0.00811709	0.381634
cg04320596	-0.00855928	0.0267285	0.749475	0.00726673	0.0150961	0.631331	0.0167775	0.0217451	0.442236
cg04320629	-0.00305682	0.0203244	0.880757	-0.00977647	0.0114791	0.396472	-0.00225738	0.0165351	0.89169
cg04320632	0.000732046	0.0129373	0.954992	0.00762525	0.00730693	0.299255	-0.00159813	0.0105252	0.879627
cg04320635	0.0226934	0.013312	0.0914128	-0.00462943	0.00751856	0.539498	-0.0120928	0.0108301	0.266898
cg04320760	0.0147877	0.00797316	0.0666472	-0.00255938	0.00450321	0.571101	-0.0108259	0.00648662	0.0983171
cg04320787	0.00900465	0.0209064	0.667623	-0.00556933	0.0118078	0.638214	0.0082485	0.0170085	0.628785
cg04320928	-0.00335768	0.0050849	0.510595	-0.000790389	0.00287193	0.783733	0.00119734	0.00413685	0.772862
cg04320979	0.00278146	0.0153868	0.856922	-0.000371693	0.00869041	0.965972	-0.00276342	0.0125181	0.825743
cg04320983	0.00676536	0.0147995	0.648586	0.00285172	0.00835869	0.733707	-0.00943493	0.0120402	0.435155
cg04320984	0.0202262	0.0296559	0.49683	-0.0152488	0.0167495	0.364843	-0.0173329	0.0241268	0.474213
cg04321002	-0.00578882	0.0174443	0.740715	-0.0138901	0.00985247	0.161764	0.00715233	0.014192	0.615413
cg04321053	-0.000589284	0.0111569	0.957984	0.00226819	0.00630136	0.719657	-0.00671869	0.00907676	0.460943
cg04321088	0.00132681	0.00279167	0.635648	-0.0032331	0.00157672	0.0429834	-0.00254321	0.00227119	0.265548
cg04321126	0.0121984	0.0168072	0.469702	-0.0159823	0.00949263	0.0954313	0.00131233	0.0136736	0.923736
cg04321135	0.0160301	0.0337315	0.635683	0.00909186	0.0190514	0.634262	-0.0165898	0.0274425	0.546889
cg04321154	0.000377631	0.00312796	0.904154	-0.00312905	0.00176666	0.0796417	0.00274269	0.00254478	0.283781
cg04321197	-0.0155949	0.0477398	0.744618	-0.00751763	0.0269632	0.780978	-0.018283	0.038839	0.638873
cg04321207	0.0138627	0.0303563	0.648921	0.0106015	0.0171451	0.537786	-0.00785371	0.0246966	0.751155
cg04321224	-0.00897501	0.0267796	0.738233	-0.00268621	0.015125	0.859403	-0.00359352	0.0217868	0.86933
cg04321239	-0.0133127	0.0341837	0.697793	0.0130208	0.0193068	0.501636	0.0109264	0.0278104	0.695254
cg04321240	-0.0280316	0.0194666	0.15306	0.00229727	0.0109947	0.834926	0.0086963	0.0158372	0.584183
cg04321267	-0.0159555	0.0194565	0.414172	0.0064488	0.010989	0.558658	0.00448281	0.015829	0.777619
cg04321303	-0.00655393	0.0206527	0.751661	0.00977785	0.0116645	0.403928	-0.0100991	0.0168021	0.549189
cg04321317	-0.0298084	0.0311008	0.340197	0.0334613	0.0175656	0.0597211	0.00309329	0.0253023	0.902949
cg04321396	-0.0021274	0.0194283	0.91303	0.00695578	0.010973	0.527624	0.00998084	0.0158061	0.529212
cg04321426	0.016506	0.0521627	0.752347	0.0177526	0.0294613	0.548184	0.00091236	0.0424374	0.982891
cg04321470	0.0120222	0.0244391	0.623873	-0.000753276	0.0138031	0.95659	-0.00197617	0.0198826	0.92103
cg04321494	0.00245108	0.00677926	0.718463	-0.00170152	0.00382889	0.657741	-0.000498508	0.00551531	0.928165
cg04321497	0.00690218	0.006449	0.287126	-0.00553577	0.00364236	0.131774	-0.00515602	0.00524662	0.328159
cg04321555	0.0119442	0.0357136	0.738759	-0.00276873	0.0201709	0.891104	0.0173122	0.0290551	0.552655
cg04321558	0.0136452	0.0162093	0.401944	0.000636533	0.00915494	0.94471	-0.000740759	0.0131872	0.955319
cg04321566	0.0124947	0.0141959	0.380923	-0.00448151	0.00801776	0.577472	-0.0108607	0.0115491	0.349331
cg04321580	-0.00529149	0.00335059	0.117496	0.00169888	0.0018924	0.371525	0.00473419	0.0027259	0.0855744
cg04321608	0.00604965	0.00560805	0.28335	-0.00348707	0.0031674	0.273626	-0.00197565	0.00456247	0.665951
cg04321711	0.0289955	0.0168004	0.0875211	-0.00450279	0.00948881	0.636173	-0.023447	0.0136681	0.0894225
cg04321714	0.0216791	0.0165619	0.193606	-0.0154487	0.00935411	0.101828	-0.0144458	0.0134741	0.286301
cg04321736	0.00571275	0.0216543	0.792476	0.000926122	0.0122303	0.939793	-0.00123208	0.017617	0.944387
cg04321753	-0.0156981	0.020053	0.435614	-0.00596871	0.0113259	0.599386	0.0138014	0.0163143	0.399631
cg04321793	0.0210739	0.0179171	0.242369	-0.00133781	0.0101195	0.895096	-0.0158517	0.0145766	0.279493
cg04321809	-0.0163984	0.0284773	0.566043	0.00213382	0.0160839	0.894728	0.00821469	0.0231679	0.723672
cg04321850	0.00639799	0.023877	0.789296	-0.0079708	0.0134856	0.555841	0.00662621	0.0194253	0.733749
cg04321866	0.00223045	0.00249684	0.37388	-0.000913587	0.0014102	0.518602	-0.000540194	0.00203132	0.79085
cg04321919	0.00118658	0.0101061	0.906774	0.00250955	0.0057079	0.66115	-0.00847915	0.00822192	0.304945
cg04321958	-0.00226741	0.0123516	0.854728	0.00477872	0.00697611	0.494953	0.000216808	0.0100487	0.98283
cg04322064	0.0385229	0.0344014	0.265534	0.00185762	0.0194298	0.924028	-0.0196303	0.0279875	0.484719
cg04322105	2.85104e-05	0.0048	0.995273	-0.00143363	0.00271102	0.598129	-0.000870937	0.00390508	0.823979
cg04322111	0.00830931	0.0200084	0.678837	-0.00264399	0.0113006	0.815498	-0.0161296	0.016278	0.324181
cg04322149	-0.00957799	0.00901245	0.290507	-0.00413529	0.00509019	0.418529	0.00776942	0.00733214	0.291914
cg04322176	0.0131172	0.0326186	0.688458	0.00477405	0.0184228	0.796073	-0.0017508	0.0265371	0.947532
cg04322202	-0.00227016	0.0221435	0.918553	0.00766026	0.0125066	0.541626	0.000143146	0.018015	0.993676
cg04322210	0.00170959	0.019343	0.929753	-0.0067526	0.0109249	0.537946	0.000847938	0.0157367	0.957138
cg04322298	0.0185443	0.0163762	0.260232	-0.00934773	0.00924918	0.31467	-0.00399932	0.0133229	0.764674
cg04322344	0.00384941	0.00368182	0.298355	-7.86558e-05	0.00207947	0.969904	-0.00184027	0.00299537	0.540393
cg04322353	0.00100307	0.00414791	0.809421	-0.0011172	0.00234272	0.634507	-0.00132414	0.00337456	0.695622
cg04322363	0.0259201	0.0175971	0.143961	-0.0151983	0.00993874	0.129437	-0.0220337	0.0143162	0.12701
cg04322378	0.00872704	0.0318612	0.784732	-0.0133089	0.0179951	0.461319	-0.0166266	0.0259209	0.522738
cg04322428	0.0001855	0.0274949	0.994631	-0.000630914	0.015529	0.967675	0.019712	0.0223686	0.380348
cg04322486	-0.00177421	0.0224937	0.937292	-0.00401899	0.0127043	0.752411	-0.0064619	0.0182999	0.724763
cg04322504	0.000231466	0.0112129	0.983573	-0.00228446	0.00633298	0.719083	-0.00143201	0.00912232	0.875585
cg04322572	-0.0494052	0.0354901	0.167048	0.0421439	0.0200446	0.0380722	0.0325607	0.0288732	0.262194
cg04322596	0.00101056	0.0476143	0.98311	0.0233623	0.0268924	0.387115	0.00629972	0.038737	0.871146
cg04322608	-0.0122339	0.0127233	0.33865	0.00136883	0.00718606	0.849324	0.00707148	0.0103511	0.496118
cg04322644	0.00293424	0.0171995	0.86489	0.00228144	0.00971422	0.814811	0.00327696	0.0139928	0.815327
cg04322653	-0.000281305	0.0133786	0.983267	0.000239024	0.00755616	0.974829	0.00173091	0.0108842	0.873973
cg04322694	-0.0216436	0.0231615	0.352363	-0.00590373	0.0130815	0.652768	0.0122324	0.0188432	0.517747
cg04322709	-0.015162	0.0351556	0.667209	-0.000885793	0.0198557	0.964508	-0.00504136	0.0286011	0.86045
cg04322718	0.0012974	0.0399746	0.974175	0.00804004	0.0225774	0.722524	0.00564231	0.0325216	0.862621
cg04322746	0.00347354	0.00218247	0.114703	-0.00100608	0.00123265	0.416369	-0.00118362	0.00177556	0.506582
cg04322777	0.022264	0.0151095	0.143819	-0.00541171	0.00853379	0.52746	-0.0203903	0.0122925	0.100361
cg04322803	-0.020301	0.0145406	0.165822	0.000417096	0.00821248	0.959598	0.00398475	0.0118296	0.736954
cg04322849	-0.0209714	0.0357726	0.55906	-0.00118212	0.0202042	0.953462	0.000118917	0.029103	0.996748
cg04322894	-0.00992095	0.0250347	0.692754	-0.00767456	0.0141395	0.588517	-0.00442292	0.0203671	0.828535
cg04322978	-0.00379662	0.00240188	0.117172	-0.000264719	0.00135657	0.845689	0.00318513	0.00195407	0.106311
cg04323069	-0.00133753	0.00338538	0.693635	-0.00105986	0.00191204	0.58063	0.00405619	0.0027542	0.144028
cg04323086	-0.0190681	0.0181933	0.297179	0.00374788	0.0102755	0.716092	0.0119225	0.0148013	0.422478
cg04323153	-0.0863599	0.0379022	0.024868	0.0318517	0.021407	0.139986	0.0659904	0.0308356	0.0348315
cg04323312	0.00158038	0.00285196	0.580746	0.000389802	0.00161077	0.809288	-0.00067037	0.00232023	0.77325
cg04323313	0.0324089	0.0101611	0.00191418	-0.00657519	0.00573893	0.254702	-0.0313144	0.00826661	0.000262044
cg04323338	0.0277248	0.0225469	0.221773	-0.00597942	0.0127344	0.63972	-0.0234669	0.0183432	0.203803
cg04323365	-0.000216707	0.0411106	0.995805	0.00982132	0.0232191	0.673233	0.00356399	0.0334458	0.915356
cg04323379	0.00437632	0.00320748	0.175564	0.00124862	0.00181157	0.492297	-0.00506683	0.00260947	0.0550442
cg04323387	0.00770103	0.026748	0.774024	-0.014129	0.0151072	0.351956	-0.0188968	0.021761	0.387308
cg04323426	-0.0056157	0.00980078	0.567967	0.00198145	0.00553543	0.721145	-0.00104143	0.00797349	0.896351
cg04323427	0.00904462	0.00967218	0.352026	-0.00177334	0.0054628	0.74616	-0.00804771	0.00786887	0.308954
cg04323535	-0.0248693	0.02384	0.299434	0.0238895	0.0134647	0.079131	0.0287623	0.0193952	0.141294
cg04323580	0.00717682	0.0082007	0.383634	0.00430884	0.00463172	0.354507	-0.00584968	0.00667173	0.382747
cg04323605	0.00131821	0.00774174	0.865146	-0.00342394	0.0043725	0.435479	-0.00211165	0.00629834	0.738137
cg04323768	0.0119222	0.011737	0.312236	-0.0045408	0.006629	0.494967	-0.00411564	0.00954872	0.667404
cg04323785	-0.0233609	0.0180507	0.198644	0.00705726	0.010195	0.490429	0.00690379	0.0146853	0.639316
cg04323814	0.0427934	0.021763	0.0520888	-0.00965712	0.0122917	0.43396	-0.0172716	0.0177055	0.331717
cg04323816	0.0431194	0.0226959	0.0603891	-0.0271258	0.0128185	0.0368668	-0.0364829	0.0184644	0.0509833
cg04323831	-0.00281886	0.0118401	0.812318	-0.00408447	0.00668723	0.542755	-0.000960066	0.00963259	0.920811
cg04323915	0.0151988	0.0106777	0.157792	-0.00231564	0.00603074	0.70183	-0.0152653	0.00868695	0.0819946
cg04323925	0.0752041	0.0347291	0.03278	-0.0515283	0.0196148	0.00999796	-0.045459	0.0282541	0.110847
cg04323966	-0.0195149	0.00962342	0.0452894	0.00199842	0.00543526	0.713907	0.0101389	0.0078292	0.198359
cg04323979	-0.00850645	0.00880433	0.336339	0.0059339	0.00497264	0.235629	0.00121815	0.00716282	0.865309
cg04324078	0.0359802	0.0436049	0.411295	-0.0104567	0.0246279	0.672067	-0.00753053	0.0354751	0.832332
cg04324125	0.00676325	0.0267571	0.80098	-0.00692056	0.0151123	0.648008	0.0180919	0.0217685	0.407934
cg04324126	-0.00201768	0.00338423	0.552414	0.000906616	0.0019114	0.636326	0.000962316	0.00275326	0.72745
cg04324143	-0.0176921	0.0146784	0.230982	0.00836363	0.00829027	0.315532	0.017871	0.0119417	0.137731
cg04324158	-0.00375873	0.0125731	0.765611	0.00414707	0.00710123	0.560567	0.00235032	0.0102289	0.818748
cg04324167	-0.0225948	0.0329478	0.494475	0.00490713	0.0186088	0.792565	0.0310768	0.0268049	0.249122
cg04324179	-0.0418889	0.0174007	0.0179427	0.0235847	0.00982785	0.0182943	0.019579	0.0141565	0.169796
cg04324308	-0.000452048	0.00443911	0.919097	0.00187982	0.00250719	0.455189	0.000463317	0.00361146	0.898182
cg04324336	-0.0043644	0.0526014	0.934044	0.0105605	0.029709	0.723006	0.00520744	0.0427942	0.903397
cg04324345	-0.0199932	0.0252979	0.431254	-0.0027006	0.0142882	0.850476	0.00521351	0.0205813	0.800557
cg04324350	-0.0174709	0.0110632	0.117516	0.00985239	0.00624844	0.11807	0.0103429	0.00900054	0.253294
cg04324521	-0.0117152	0.0139155	0.401904	0.00587488	0.0078594	0.456553	0.00221256	0.011321	0.845455
cg04324591	-0.0106936	0.0223177	0.632897	0.000576204	0.0126049	0.963632	0.00305608	0.0181567	0.866681
cg04324598	-0.00913923	0.0170125	0.592343	0.0109272	0.00960859	0.258215	-7.46441e-05	0.0138406	0.995708
cg04324607	-0.0186407	0.015405	0.229173	0.0162926	0.00870066	0.0641094	0.0174304	0.0125328	0.167443
cg04324614	0.00805779	0.0175875	0.647855	-0.00999119	0.00993331	0.316976	0.00658692	0.0143084	0.646282
cg04324615	-0.0271332	0.0261874	0.302699	0.00119114	0.0147905	0.935977	0.022488	0.021305	0.293779
cg04324616	-0.0028764	0.0123524	0.816354	0.00563822	0.00697656	0.420952	-0.00100518	0.0100494	0.920529
cg04324644	0.00760102	0.0316963	0.81098	-0.0259535	0.0179019	0.150317	-0.0106324	0.0257867	0.681006
cg04324727	0.000216444	0.00323395	0.946775	-0.0021974	0.00182652	0.231853	0.00104855	0.002631	0.691103
cg04324746	-0.00681487	0.0138582	0.623991	0.00288846	0.00782706	0.712898	0.0128619	0.0112745	0.256732
cg04324758	0.00343234	0.00869898	0.694019	-0.00234347	0.00491314	0.634439	-0.00448688	0.00707711	0.527559
cg04324791	-0.00546087	0.00720386	0.450241	-0.000242315	0.00406871	0.952631	0.00429168	0.00586075	0.465748
cg04324821	0.00263596	0.0400323	0.947635	-0.0121957	0.0226101	0.590839	-0.0140087	0.0325686	0.668047
cg04324917	0.00723647	0.0085312	0.398374	-0.00474686	0.00481838	0.326973	-0.00963448	0.00694061	0.168245
cg04324961	-0.00836409	0.00825202	0.313279	0.00750144	0.0046607	0.110722	0.00570871	0.00671349	0.397212
cg04324977	-0.00949308	0.0122346	0.439664	-0.00816496	0.00691004	0.240221	0.0060572	0.00995354	0.544233
cg04324995	-0.00543201	0.00635654	0.394882	0.00249506	0.00359014	0.488715	0.00313787	0.00517141	0.545404
cg04324999	-0.00385862	0.00511569	0.452494	-0.000383755	0.00288932	0.894609	0.000855665	0.0041619	0.837534
cg04325017	-0.0101445	0.0429652	0.81384	-0.012349	0.0242665	0.611973	-0.00942103	0.0349546	0.788095
cg04325130	-0.00186512	0.0227312	0.934774	0.0125811	0.0128385	0.329524	-0.00174309	0.0184932	0.925098
cg04325187	-0.0604477	0.0313698	0.0568837	0.0401035	0.0177175	0.0258107	0.0540388	0.0255211	0.0367557
cg04325221	-0.0176393	0.0201917	0.384478	0.000300883	0.0114042	0.979005	0.0115884	0.0164271	0.482208
cg04325257	0.00903816	0.00982206	0.359733	0.00582378	0.00554745	0.296387	-0.00577247	0.00799081	0.471775
cg04325291	-0.0445866	0.021784	0.0433587	0.00965649	0.0123035	0.43443	0.0321403	0.0177225	0.0728105
cg04325296	-0.00738231	0.0251363	0.769615	0.00957452	0.0141968	0.501637	-0.0110294	0.0204498	0.590875
cg04325301	-0.000666942	0.016186	0.967216	0.0115665	0.00914179	0.208787	0.00302428	0.0131683	0.818831
cg04325312	0.00632121	0.0242262	0.794698	-0.00682592	0.0136828	0.61899	-0.0116131	0.0197094	0.557072
cg04325406	-0.0209633	0.022738	0.358819	0.00963616	0.0128423	0.454845	0.013257	0.0184986	0.475295
cg04325421	-0.0193673	0.0263246	0.463665	0.00348772	0.014868	0.815025	0.00595661	0.0214166	0.781498
cg04325422	-0.00142443	0.00478001	0.766336	-0.000478299	0.00269973	0.859744	0.00133195	0.00388881	0.732701
cg04325478	-3.73601e-05	0.00305963	0.990282	-8.7262e-05	0.00172806	0.959829	-3.03252e-05	0.00248918	0.990305
cg04325507	0.0238063	0.013686	0.0850938	0.00094757	0.0077298	0.902685	-0.0232497	0.0111344	0.039381
cg04325591	0.0118492	0.0312261	0.705163	-0.0191656	0.0176364	0.279831	-0.0201155	0.0254042	0.430379
cg04325594	-0.0237658	0.0169027	0.162878	0.0122076	0.00954658	0.204008	0.012949	0.0137513	0.348686
cg04325628	0.00905341	0.0617318	0.883704	0.0143206	0.0348658	0.682163	-0.000720933	0.0502223	0.988576
cg04325632	0.00420041	0.0149476	0.779296	-0.000672337	0.00844233	0.936687	0.00540484	0.0121607	0.657696
cg04325862	-0.00192246	0.0178655	0.914527	-0.00550739	0.0100903	0.586438	0.00513161	0.0145346	0.7248
cg04325880	0.002773	0.00260363	0.28947	-0.000441797	0.00147052	0.764481	-0.00168695	0.0021182	0.427721
cg04325909	-0.0244713	0.0117176	0.0393528	0.00637316	0.00661806	0.33792	0.0240795	0.00953295	0.013142
cg04325928	-0.00130984	0.0037974	0.730886	0.000175465	0.00214475	0.934964	-0.000838732	0.0030894	0.786587
cg04325960	0.00219762	0.0262414	0.933429	-0.018725	0.014821	0.20944	0.00523029	0.0213488	0.806975
cg04325963	-0.0135945	0.0121034	0.264095	0.00841104	0.00683592	0.221486	0.00987797	0.00984677	0.31825
cg04326023	-0.0299975	0.0232566	0.200139	0.0117762	0.0131352	0.372166	0.0263232	0.0189206	0.167301
cg04326040	0.002207	0.00340077	0.517874	-0.0005083	0.00192074	0.791844	-0.000424	0.00276672	0.878516
cg04326084	-0.0158806	0.0203769	0.437657	0.00748724	0.0115088	0.516848	-0.000449711	0.0165778	0.978413
cg04326091	-0.0122423	0.0249297	0.624472	0.00797075	0.0140802	0.572622	0.00555457	0.0202817	0.78476
cg04326115	0.0011968	0.0111695	0.91489	0.00207507	0.00630851	0.742909	-0.00873789	0.00908706	0.33863
cg04326117	-0.000886598	0.014588	0.951661	0.00845626	0.00823922	0.307257	0.00396567	0.0118681	0.738985
cg04326198	0.00475417	0.00874185	0.587787	-0.00417492	0.00493736	0.399848	-0.00122782	0.00711199	0.86329
cg04326244	0.00121701	0.00304534	0.690299	-0.00206256	0.00171999	0.233354	0.000998883	0.00247756	0.687699
cg04326287	0.0184151	0.0260153	0.480714	-0.00482687	0.0146933	0.743229	-0.00558961	0.0211649	0.792259
cg04326298	0.0286771	0.0349645	0.414106	0.00282946	0.0197478	0.886363	-0.00841959	0.0284456	0.767865
cg04326337	0.058923	0.0370156	0.114641	-0.0424572	0.0209062	0.0449799	-0.0406275	0.0301143	0.180411
cg04326348	0.019014	0.0156308	0.226738	-0.00368353	0.0088282	0.677411	-0.0183314	0.0127165	0.152619
cg04326353	-0.0343745	0.0180663	0.0600174	0.0174408	0.0102038	0.0905693	0.023187	0.014698	0.117888
cg04326485	0.0878737	0.034195	0.0116823	-0.00131888	0.0193132	0.945695	-0.091128	0.0278196	0.00145801
cg04326540	0.00783318	0.023657	0.741265	-0.00656633	0.0133614	0.624214	0.0152433	0.0192464	0.430269
cg04326562	0.0203107	0.0126785	0.112378	-0.00352118	0.00716075	0.624008	-0.0120346	0.0103147	0.246144
cg04326566	0.0144623	0.00947608	0.130183	0.00148712	0.00535205	0.781704	-0.0150949	0.00770933	0.0530729
cg04326643	-0.010296	0.0209573	0.624323	0.0153833	0.0118366	0.196771	-0.000913019	0.0170499	0.957403
cg04326644	-0.0598493	0.0297455	0.0469598	0.0378805	0.0168001	0.0263729	0.0394442	0.0241997	0.106322
cg04326672	-0.0243108	0.0115213	0.0373987	0.00110139	0.00650718	0.865943	0.0200304	0.00937324	0.0350892
cg04326743	0.0111539	0.0144586	0.442305	-0.00293227	0.00816615	0.720311	-0.00243541	0.0117629	0.836407
cg04326765	0.0074512	0.0233988	0.750826	-0.00109593	0.0132155	0.934078	-0.00673352	0.0190362	0.724307
cg04326808	0.046042	0.0258132	0.0775743	-0.0268366	0.0145792	0.0686839	-0.0294643	0.0210005	0.163769
cg04326813	-0.00289351	0.0109001	0.791215	-0.00532911	0.00615633	0.388806	0.00229464	0.00886785	0.796364
cg04326854	0.009176	0.00566617	0.108567	-0.0049095	0.00320023	0.128225	-0.0059424	0.00460975	0.200401
cg04326863	0.0198748	0.0249281	0.427213	-0.0125195	0.0140793	0.376067	-0.00952294	0.0202805	0.639711
cg04326875	-0.0168659	0.0142016	0.23786	0.00165389	0.00802101	0.837066	0.00959864	0.0115538	0.40812
cg04326887	0.00203115	0.0111396	0.855696	-0.00130557	0.00629161	0.836043	0.00134061	0.00906272	0.882705
cg04326936	0.00470645	0.00923441	0.611433	0.00153955	0.00521555	0.768477	-0.00366011	0.00751272	0.627213
cg04326960	-0.0147422	0.0139313	0.292564	0.00700196	0.00786833	0.375703	0.0145484	0.0113339	0.202302
cg04326966	0.00540708	0.0171794	0.753627	0.00925773	0.00970284	0.342368	0.00194082	0.0139764	0.889843
cg04327001	0.028803	0.030025	0.339769	-0.0266706	0.016958	0.119001	-0.0277972	0.0244271	0.257908
cg04327010	0.00754139	0.0125406	0.548991	-0.00705327	0.00708289	0.321791	-0.00709936	0.0102025	0.488173
cg04327143	0.0208312	0.0254266	0.41462	-0.0206792	0.0143608	0.153061	-0.0267937	0.0206859	0.198274
cg04327242	-0.00655338	0.0308775	0.832362	0.00108614	0.0174395	0.950466	-0.00649441	0.0251206	0.796541
cg04327247	-0.0351519	0.0261625	0.182182	0.0196368	0.0147765	0.186959	0.0328737	0.0212847	0.125697
cg04327425	0.0392025	0.0200265	0.0531291	-0.012475	0.0113109	0.272761	-0.0169025	0.0162927	0.302089
cg04327512	-0.00103333	0.0129687	0.936655	0.0021384	0.00732467	0.770945	0.00479295	0.0105508	0.650636
cg04327529	0.00192152	0.00446383	0.667803	-0.00123286	0.00252115	0.625928	-0.000807577	0.00363158	0.824484
cg04327538	-0.010047	0.0257909	0.697709	-0.0153726	0.0145666	0.293867	0.00368821	0.0209824	0.860832
cg04327547	0.0053931	0.0142715	0.706327	-0.000722664	0.00806047	0.928744	-0.000968002	0.0116107	0.933726
cg04327593	-0.00691472	0.0150236	0.64635	0.00440298	0.00848523	0.605001	-0.000745167	0.0122225	0.95151
cg04327598	0.00291323	0.00936022	0.756283	-0.00198362	0.00528661	0.70831	-0.000127861	0.00761507	0.986638
cg04327617	-0.00592298	0.00446027	0.187282	-0.000240074	0.00251914	0.924271	0.00104771	0.00362869	0.773398
cg04327684	0.0142894	0.0147943	0.336484	-0.00446712	0.00835573	0.594125	-0.00426975	0.012036	0.72354
cg04327702	-0.0102252	0.0147593	0.490078	0.0108884	0.00833601	0.194547	0.00831579	0.0120076	0.490233
cg04327703	-0.000742011	0.0420047	0.985942	-0.0147922	0.0237241	0.534398	-0.0162117	0.0341732	0.636272
cg04327759	0.00882808	0.0355722	0.804519	0.0216368	0.020091	0.284151	-0.00321087	0.02894	0.911884
cg04327761	-0.00299534	0.00440847	0.498454	-0.00145661	0.00248988	0.559884	0.00330995	0.00358654	0.358336
cg04327763	-0.00688366	0.00922503	0.457336	0.00423514	0.00521025	0.418276	0.00289167	0.00750509	0.700854
cg04327799	0.00110077	0.0155755	0.943802	7.36037e-05	0.00879698	0.993341	-0.01507	0.0126716	0.237203
cg04327829	0.00263957	0.0167518	0.87512	-0.000157583	0.00946133	0.986745	-0.00809335	0.0136285	0.553978
cg04327831	0.000663234	0.0133791	0.960564	0.0120448	0.00755643	0.114162	0.00238736	0.0108846	0.826847
cg04327846	-0.0151789	0.00867375	0.0832521	0.00289343	0.00489889	0.556129	0.00564024	0.00705659	0.426057
cg04327941	0.000695358	0.0062848	0.912127	-0.000738491	0.00354963	0.835624	-0.00086	0.00511305	0.866775
cg04327947	0.00146388	0.00371499	0.694403	-0.000846991	0.00209821	0.687332	-0.00031327	0.00302236	0.917658
cg04327959	-0.0189424	0.0100644	0.0627872	0.00323128	0.00568434	0.571027	0.0166034	0.00818798	0.0452978
cg04328001	-0.111392	0.0499374	0.0279862	0.0414037	0.0282044	0.14531	0.0791555	0.0406269	0.0542333
cg04328020	0.0100624	0.020325	0.621654	-0.00628194	0.0114795	0.585462	0.0116613	0.0165355	0.482341
cg04328144	-0.00165402	0.0301115	0.956306	-0.008252	0.0170068	0.628605	-0.0018135	0.0244974	0.941139
cg04328162	0.00609064	0.00616156	0.325347	-0.00700198	0.00348002	0.0469592	-0.00145824	0.00501278	0.771739
cg04328166	-0.00604627	0.021817	0.782259	0.0088074	0.0123221	0.476455	-0.0026982	0.0177493	0.879486
cg04328219	-0.0157247	0.0373243	0.674459	0.018757	0.0210806	0.375766	0.0220285	0.0303655	0.469908
cg04328344	0.0111531	0.00704533	0.116631	-0.00051859	0.00397917	0.896575	-0.00959995	0.00573177	0.097149
cg04328401	-0.0101729	0.0409249	0.80421	0.0291644	0.0231142	0.210032	0.0142203	0.0332947	0.670241
cg04328472	0.0174793	0.0566024	0.758122	0.0124255	0.0319687	0.698358	-0.00700661	0.0460492	0.879378
cg04328477	-0.0199243	0.0282079	0.481652	0.00353295	0.0159317	0.824965	0.00828434	0.0229487	0.718881
cg04328562	0.0141693	0.0144937	0.330672	-0.0115291	0.00818597	0.162177	-0.00788001	0.0117914	0.505525
cg04328567	0.00936902	0.0240496	0.6977	-0.00807853	0.0135831	0.553383	0.00634516	0.0195657	0.746402
cg04328575	-0.00129385	0.010352	0.900791	-0.00467307	0.00584676	0.426074	-0.00411132	0.00842195	0.626522
cg04328638	-0.0062769	0.0111557	0.574948	0.00959308	0.00630067	0.131092	0.00422406	0.00907577	0.642662
cg04328652	-0.00589687	0.0126008	0.640842	0.00455425	0.00711689	0.523717	0.00529273	0.0102515	0.606816
cg04328677	0.00635263	0.0257637	0.805754	-0.013983	0.0145512	0.33894	0.00416188	0.0209602	0.843017
cg04328694	0.00324805	0.00599357	0.589102	-0.000301652	0.00338514	0.929176	0.00122549	0.00487611	0.802089
cg04328701	0.00285459	0.00292966	0.33227	-0.000894361	0.00165466	0.590072	-0.00133702	0.00238345	0.576106
cg04328703	0.0244504	0.0122683	0.0490447	-0.00869585	0.00692908	0.212471	-0.0130495	0.00998096	0.194122
cg04328729	-0.0106414	0.0125502	0.398557	0.00325995	0.00708832	0.646604	-0.00258293	0.0102103	0.80082
cg04328762	-0.0176226	0.0371745	0.636518	0.0024333	0.020996	0.907974	0.000211515	0.0302436	0.994434
cg04328826	-0.00435088	0.0241897	0.85763	0.00267486	0.0136622	0.845184	0.00271279	0.0196797	0.890644
cg04328938	0.024136	0.0134189	0.0751522	-0.00968307	0.00757895	0.204399	-0.0254833	0.0109171	0.0216232
cg04329069	-0.00665447	0.00221725	0.00341067	0.00257455	0.00125229	0.0424539	0.00332597	0.00180386	0.0682328
cg04329105	0.0064302	0.015567	0.68046	-0.000987834	0.00879215	0.910772	0.00127407	0.0126646	0.920073
cg04329112	0.00609265	0.0416753	0.884069	-0.0259185	0.023538	0.273537	-0.00794401	0.0339053	0.815241
cg04329125	-0.0611543	0.0384628	0.115065	0.00926738	0.0217236	0.670603	0.0409779	0.0312917	0.193412
cg04329136	0.00329762	0.0111917	0.768885	-0.0102172	0.00632101	0.109224	-0.00191453	0.00910507	0.833893
cg04329146	0.0146071	0.0108056	0.17955	-0.00939955	0.00610297	0.126744	-0.00656618	0.008791	0.4569
cg04329147	0.00383976	0.0141894	0.787263	-0.00470832	0.00801413	0.558217	-0.00639028	0.0115439	0.581139
cg04329172	0.00849127	0.0357598	0.812801	0.0035628	0.020197	0.860342	-0.00404334	0.0290926	0.88975
cg04329264	0.00119948	0.0110775	0.913994	-0.00683421	0.00625652	0.277364	-0.00146682	0.00901217	0.871042
cg04329291	-0.0171889	0.0332993	0.606882	-0.00678347	0.0188073	0.719113	0.0214064	0.0270909	0.431336
cg04329347	0.0249027	0.0192881	0.199708	-0.0131543	0.0108938	0.230146	-0.021011	0.0156919	0.183679
cg04329349	-0.0134074	0.0200693	0.505668	0.0222442	0.011335	0.0525485	0.00758446	0.0163275	0.643305
cg04329351	0.026761	0.0229422	0.246262	-0.011046	0.0129576	0.396033	-0.0103815	0.0186648	0.579338
cg04329357	-0.073393	0.0244056	0.00334983	0.0354359	0.0137842	0.0116515	0.0484574	0.0198554	0.0164618
cg04329382	0.00807079	0.0388591	0.835899	0.012464	0.0219475	0.571402	0.0165037	0.0316141	0.602824
cg04329390	0.00836869	0.00826713	0.313895	-0.0076404	0.00466923	0.104979	-0.00263287	0.00672578	0.696308
cg04329429	0.0121262	0.00909513	0.185538	-0.000714848	0.00513688	0.889609	-0.0076788	0.0073994	0.301936
cg04329433	-0.0786951	0.0383685	0.0429323	0.0471579	0.0216703	0.0319472	0.0445669	0.0312149	0.156545
cg04329454	0.00596366	0.0268622	0.824769	-0.000169723	0.0151717	0.991097	-0.0132422	0.021854	0.545954
cg04329455	0.00587899	0.040249	0.88417	0.012939	0.0227325	0.570531	0.0118149	0.0327449	0.719012
cg04329460	-0.00531231	0.011331	0.640234	-0.00130707	0.00639971	0.83859	0.00098845	0.00921844	0.914829
cg04329477	0.00514581	0.013277	0.699173	-0.00939877	0.0074988	0.213053	-0.00228234	0.0108016	0.833095
cg04329478	-0.00390493	0.00985116	0.692677	-0.00466625	0.00556389	0.403697	0.00622267	0.00801448	0.439366
cg04329510	-0.00676643	0.015121	0.655511	0.00819034	0.00854025	0.339905	0.00844729	0.0123018	0.49391
cg04329519	0.0202825	0.0542259	0.709185	-0.00290807	0.0306265	0.924546	0.00212411	0.0441158	0.961696
cg04329527	0.008432	0.00956147	0.380003	-0.00334551	0.00540027	0.537019	-0.000117488	0.0077788	0.98798
cg04329560	-0.0424122	0.0299028	0.159266	0.0131393	0.016889	0.438454	0.0317561	0.0243277	0.19483
cg04329613	-0.0248743	0.0228173	0.278321	0.0192901	0.0128871	0.137646	0.0134499	0.0185632	0.470455
cg04329659	0.0095628	0.0160632	0.552999	-0.00205671	0.00907242	0.82113	-0.0295426	0.0130683	0.0259943
cg04329737	-0.00131577	0.0471673	0.977802	0.015578	0.0266399	0.560051	0.00833812	0.0383733	0.828434
cg04329845	0.00237901	0.00267591	0.376154	0.000403868	0.00151134	0.789857	-0.00437124	0.002177	0.0474051
cg04329870	-0.00571414	0.0163536	0.72753	0.0129535	0.00923645	0.163945	0.00316048	0.0133046	0.812728
cg04329876	0.00354571	0.00923388	0.701819	0.00641229	0.00521525	0.221818	-0.0118254	0.00751229	0.118677
cg04329919	-0.00936294	0.0155321	0.548026	0.00402094	0.00877246	0.647709	0.017863	0.0126363	0.160639
cg04329931	0.00424462	0.0100569	0.673904	0.000926078	0.00568006	0.870823	0.00143174	0.00818182	0.861449
cg04329952	-0.00805194	0.0157157	0.609559	0.000891068	0.00887616	0.920241	0.00783571	0.0127856	0.541393
cg04329969	-0.00982572	0.0128324	0.445696	0.000468219	0.00724765	0.948622	0.0145792	0.0104398	0.165721
cg04329977	-0.000575015	0.00418485	0.890993	0.00186246	0.00236358	0.432609	0.000629243	0.00340461	0.853752
cg04330057	-0.0137441	0.0281738	0.626758	0.0203823	0.0159124	0.20325	0.030592	0.022921	0.185077
cg04330073	0.00102555	0.00837328	0.902771	-0.00817164	0.00472919	0.0871532	0.00153847	0.00681214	0.821794
cg04330080	-0.0039969	0.0118812	0.737285	0.010796	0.00671046	0.110871	0.00648185	0.00966606	0.504066
cg04330122	-0.00799597	0.0293478	0.785845	-0.00346703	0.0165755	0.834753	0.010616	0.0238761	0.657568
cg04330145	0.0141142	0.017719	0.427634	0.00430372	0.0100076	0.668107	-0.0100764	0.0144154	0.486207
cg04330176	0.0212023	0.0212228	0.320238	-0.000774715	0.0119866	0.948599	-0.0266592	0.017266	0.125804
cg04330190	0.0159234	0.0235466	0.500474	0.0174928	0.013299	0.191462	-0.0106794	0.0191565	0.57847
cg04330211	0.0099913	0.0143409	0.487641	-0.00475728	0.0080997	0.558326	3.54844e-05	0.0116672	0.99758
cg04330298	-0.00818675	0.0172839	0.636794	-0.00129051	0.00976189	0.895098	-0.000430296	0.0140615	0.97565
cg04330326	-0.00721737	0.0234775	0.759178	-0.00507251	0.01326	0.702887	-0.00441677	0.0191003	0.817609
cg04330352	-0.0412376	0.0484816	0.397074	0.0339519	0.0273822	0.217962	0.0356524	0.0394425	0.368261
cg04330371	0.00967841	0.0099382	0.332524	0.00524728	0.00561305	0.35217	-0.00633443	0.00808529	0.435252
cg04330389	0.000499067	0.00346665	0.885826	-0.00201479	0.00195795	0.305997	0.000823947	0.00282032	0.770792
cg04330409	-0.00593128	0.00853449	0.488714	0.00369421	0.00482024	0.445284	0.00352967	0.00694329	0.612345
cg04330411	-0.0116504	0.0106115	0.274937	0.00979245	0.00599333	0.10549	0.00785646	0.00863306	0.365032
cg04330421	0.00811941	0.00622027	0.194842	-0.00550673	0.00351318	0.120233	-0.00402462	0.00506054	0.428365
cg04330449	-0.0116705	0.00973807	0.233635	-0.00537245	0.00550002	0.331071	0.00686619	0.00792248	0.388239
cg04330489	0.0254341	0.0150306	0.0937942	-0.00461996	0.00848923	0.58753	-0.0245801	0.0122283	0.0471686
cg04330513	-0.00115729	0.0127115	0.927644	-0.00334031	0.0071794	0.642775	-0.00376177	0.0103415	0.716825
cg04330516	0.0144115	0.0105164	0.173698	0.00136565	0.0059396	0.818631	-0.0127721	0.00855567	0.138696
cg04330530	0.0113823	0.0090987	0.213919	-0.00319206	0.0051389	0.535939	-0.0126707	0.00740231	0.0901121
cg04330546	0.00366076	0.00799627	0.648104	-0.00149989	0.00451626	0.740517	-0.00495206	0.00650542	0.448353
cg04330597	0.00999062	0.021475	0.642805	-0.00659604	0.012129	0.587797	0.0028242	0.0174711	0.871915
cg04330618	-0.0650584	0.0396669	0.104186	0.0385751	0.0224037	0.0882568	0.0361464	0.0322713	0.265417
cg04330628	0.0018017	0.00370199	0.627569	-0.00254796	0.00209087	0.225917	-0.000983813	0.00301178	0.744626
cg04330631	0.0104597	0.00934073	0.26554	0.00361771	0.0052756	0.494494	-0.00243315	0.00759922	0.74951
cg04330656	0.0014287	0.0181576	0.937445	-0.00180923	0.0102553	0.860329	0.00882155	0.0147722	0.55177
cg04330683	0.00759437	0.0107253	0.480577	-0.00206551	0.00605761	0.733851	-0.00436359	0.00872565	0.618135
cg04330691	0.0167977	0.0287484	0.56036	-0.00669793	0.016237	0.680866	-0.00324171	0.0233885	0.890048
cg04330730	0.019706	0.0119602	0.10263	-0.0105982	0.00675505	0.119889	-0.0138057	0.00973028	0.159118
cg04330777	0.000802887	0.00507979	0.874739	0.0020595	0.00286904	0.474567	-0.00150022	0.0041327	0.717377
cg04330806	-0.00728556	0.0364239	0.841878	-0.0116946	0.0205721	0.571016	-0.0107707	0.0296329	0.717036
cg04330811	-0.0142846	0.0143188	0.320923	-0.0093418	0.00808718	0.250843	0.017214	0.0116491	0.142693
cg04330849	0.0253882	0.0351866	0.472302	-0.025989	0.0198732	0.19402	-0.0303183	0.0286263	0.292155
cg04330874	0.000869854	0.0156146	0.955688	-0.000480984	0.00881907	0.956617	-0.00722283	0.0127034	0.570945
cg04330881	0.000338034	0.0138485	0.980576	-0.000829014	0.00782159	0.915807	-0.00918308	0.0112666	0.417007
cg04330884	-0.0153233	0.0239735	0.524199	0.00861396	0.0135401	0.526141	-6.01431e-05	0.0195038	0.997546
cg04331032	0.0190642	0.0208627	0.363069	-0.0163993	0.0117832	0.167147	-0.0202746	0.016973	0.235158
cg04331072	-0.00431864	0.00325487	0.18765	0.00083607	0.00183833	0.650261	0.00163697	0.00264802	0.537885
cg04331189	0.00190341	0.0148228	0.898087	0.00777636	0.00837184	0.355238	0.000182824	0.0120592	0.987935
cg04331199	-0.011491	0.0127059	0.368012	0.00346185	0.00717623	0.630594	-0.00356243	0.010337	0.731111
cg04331204	-0.031063	0.0179363	0.0864467	0.0151742	0.0101303	0.137375	0.0151485	0.0145922	0.301768
cg04331288	-0.00233242	0.0152243	0.878553	-0.00011525	0.00859863	0.989333	0.00203232	0.0123859	0.870003
cg04331365	-0.0105775	0.00750145	0.161688	0.00651008	0.00423678	0.127623	0.00783448	0.00610285	0.20226
cg04331368	-0.00290182	0.0186075	0.876394	0.0103001	0.0105094	0.329462	-0.00064919	0.0151383	0.965881
cg04331406	0.00527854	0.0141827	0.710562	0.00214862	0.00801034	0.789085	-0.0091671	0.0115385	0.428834
cg04331429	0.0272103	0.0375678	0.470608	-0.00318496	0.0212181	0.88099	-0.00803362	0.0305635	0.793218
cg04331525	0.0180657	0.0126017	0.154872	-0.00554739	0.00711739	0.437615	-0.0116207	0.0102522	0.259778
cg04331561	0.0913816	0.0653787	0.165351	-0.0392567	0.0369256	0.290336	-0.0217749	0.0531893	0.683151
cg04331601	-0.0111238	0.0338592	0.743211	-0.00711956	0.0191235	0.710478	-0.00634369	0.0275464	0.818346
cg04331604	-0.00959932	0.0225331	0.671035	0.0246331	0.0127266	0.0558029	-0.00932237	0.0183319	0.612223
cg04331647	0.00396194	0.0153488	0.796851	0.00396766	0.00866895	0.648191	-0.00261147	0.0124872	0.834779
cg04331667	0.0102263	0.0105689	0.335637	-0.000783717	0.00596929	0.895814	-0.00790197	0.00859843	0.360351
cg04331694	0.0220643	0.0225392	0.330024	-0.00622219	0.01273	0.626089	-0.00994459	0.0183369	0.588825
cg04331717	0.0667359	0.0401977	0.100073	-0.0242531	0.0227035	0.288029	-0.04561	0.0327031	0.166269
cg04331738	-0.00276598	0.0115071	0.810545	-0.00432029	0.00649918	0.507775	0.000465043	0.00936171	0.960482
cg04331756	0.00918381	0.0239284	0.701956	0.00276684	0.0135147	0.838209	0.00429644	0.0194671	0.825783
cg04331760	-0.00874666	0.0116006	0.452668	0.00883559	0.00655198	0.180594	0.00469609	0.00943778	0.619891
cg04331802	0.0160367	0.0497882	0.748064	0.00792227	0.0281201	0.778745	-0.00513633	0.0405055	0.899354
cg04331840	-0.0193957	0.0329181	0.557076	0.0153596	0.018592	0.410733	-0.00419725	0.0267808	0.875783
cg04331884	-0.0424915	0.025384	0.09733	0.0257925	0.0143368	0.0750893	0.0340859	0.0206514	0.102034
cg04332058	0.115768	0.0798882	0.150495	-0.0171387	0.0451205	0.704883	-0.0330089	0.0649936	0.612679
cg04332110	0.00566536	0.0469662	0.904234	0.00970417	0.0265263	0.715278	0.0010667	0.0382096	0.977785
cg04332114	-0.0150994	0.0613503	0.806106	0.0172559	0.0346503	0.619599	0.013377	0.0499119	0.789254
cg04332134	-0.00465499	0.0191005	0.807964	0.00069139	0.0107879	0.949029	-0.00106582	0.0155393	0.945457
cg04332138	-0.0396267	0.0454972	0.385899	-0.000651859	0.0256966	0.979813	-0.000494128	0.0370146	0.989376
cg04332231	-0.0034852	0.0246442	0.887828	-0.00462813	0.0139189	0.740217	-0.00186984	0.0200495	0.925886
cg04332248	-0.0218979	0.0265354	0.411242	0.0317609	0.014987	0.0365988	0.0169111	0.021588	0.435306
cg04332258	-0.000614994	0.0045579	0.892945	0.00169297	0.00257428	0.512307	-0.00134619	0.00370811	0.717357
cg04332287	-0.000284016	0.00624914	0.963842	-0.00294765	0.00352949	0.405665	-0.00205913	0.00508403	0.686347
cg04332349	-0.0101788	0.0269616	0.706597	-0.00648059	0.0152278	0.67135	0.0104158	0.0219348	0.635948
cg04332373	-0.038043	0.0235178	0.108958	0.015595	0.0132828	0.243208	0.0236797	0.0191331	0.218811
cg04332400	-0.0177292	0.0119479	0.14105	0.0129121	0.0067481	0.0586092	0.010347	0.00972027	0.289727
cg04332422	0.0225189	0.0538492	0.676727	0.00351813	0.0304138	0.908146	-0.0046008	0.0438094	0.916576
cg04332433	-0.00808958	0.0163724	0.622342	-0.00141673	0.00924706	0.878549	0.00387628	0.0133199	0.771655
cg04332442	0.0324213	0.0330719	0.329338	-0.0251528	0.0186789	0.181218	-0.0350544	0.0269059	0.195678
cg04332448	0.00265076	0.00951292	0.781102	0.00488917	0.00537285	0.365067	-0.00915662	0.0077393	0.239619
cg04332454	-0.016687	0.00793095	0.0379349	0.00214244	0.00447936	0.633508	0.0129656	0.00645228	0.0472379
cg04332493	0.00238089	0.0042596	0.577472	-0.00121004	0.0024058	0.616116	-0.00174483	0.00346542	0.615745
cg04332507	-0.0196832	0.0118373	0.0995444	0.0097167	0.00668564	0.149316	0.00734522	0.00963031	0.447463
cg04332513	-2.66679e-05	0.00346089	0.993868	-0.00104782	0.00195469	0.593136	0.00189965	0.00281563	0.501467
cg04332526	0.00853932	0.0117606	0.469512	-0.000183983	0.00664234	0.977959	-0.00106016	0.00956794	0.911999
cg04332534	0.0031883	0.00631453	0.614753	-0.000528428	0.00356642	0.882515	-0.00272476	0.00513723	0.597038
cg04332545	0.00247077	0.00279645	0.379109	0.000156258	0.00157942	0.921393	-0.00202869	0.00227507	0.374736
cg04332572	0.0123302	0.0127828	0.337124	-0.0184682	0.00721968	0.0120584	-0.0103898	0.0103996	0.320226
cg04332619	-0.00621604	0.0237951	0.794462	0.00647209	0.0134394	0.63118	0.015228	0.0193587	0.433401
cg04332623	-0.0139969	0.0300535	0.642439	0.00304574	0.0169741	0.857967	0.025363	0.0244502	0.302133
cg04332661	-0.000422053	0.00760113	0.955833	0.0062431	0.00429308	0.14908	-0.00234001	0.00618395	0.705951
cg04332672	0.0100049	0.0119396	0.404091	0.00491619	0.00674342	0.467719	-0.00493291	0.00971353	0.612708
cg04332747	-0.0193831	0.0200558	0.336194	0.0183911	0.0113275	0.107676	0.00772688	0.0163166	0.636867
cg04332764	0.0402972	0.0179883	0.0273375	-0.0131258	0.0101597	0.199417	-0.0249026	0.0146345	0.0919944
cg04332818	-0.0268483	0.0133139	0.0464776	0.0086608	0.00751963	0.252222	0.01723	0.0108316	0.114895
cg04332883	-0.0476293	0.0410389	0.248628	0.0239808	0.0231786	0.303397	0.0310696	0.0333875	0.35436
cg04332914	0.0067408	0.00562417	0.233597	-0.00224055	0.00317651	0.482265	-0.00648645	0.00457558	0.159473
cg04332927	-0.00583148	0.0136806	0.670854	0.00697414	0.00772674	0.368952	0.0038486	0.01113	0.730244
cg04333007	-0.0118335	0.0184284	0.522286	0.00771018	0.0104083	0.460602	-0.0116948	0.0149926	0.437249
cg04333027	-0.00547295	0.0143539	0.703815	0.000392976	0.00810699	0.961437	0.0105913	0.0116777	0.36665
cg04333123	0.00243549	0.00810985	0.764575	0.00555531	0.00458041	0.228105	0.00114972	0.00659783	0.862023
cg04333136	-0.00333685	0.00690385	0.629938	-0.0034926	0.00389926	0.372604	0.00322801	0.00561667	0.566798
cg04333213	-0.0149072	0.0102335	0.148395	0.00744936	0.00577984	0.200484	0.00674395	0.00832554	0.419885
cg04333237	0.00719869	0.0118154	0.54376	0.00903214	0.00667328	0.179017	-0.00473854	0.0096125	0.623146
cg04333273	0.00747764	0.00783966	0.342521	-0.0054864	0.0044278	0.218275	-0.00366922	0.00637801	0.566412
cg04333296	0.00859215	0.0327409	0.793542	-0.00602053	0.0184919	0.745439	-0.0158409	0.0266366	0.55341
cg04333297	0.00399027	0.00914409	0.663523	0.00427193	0.00516454	0.410153	-0.00613043	0.00743923	0.411903
cg04333326	5.68653e-05	0.00880064	0.994858	0.00198736	0.00497056	0.690155	-0.00203069	0.00715982	0.777298
cg04333463	-0.00421637	0.00552093	0.446877	0.00250431	0.0031182	0.423844	0.00424096	0.00449159	0.34739
cg04333464	-0.0226349	0.0266988	0.398622	0.00918574	0.0150794	0.543828	0.0211695	0.021721	0.332153
cg04333485	0.0216632	0.0148763	0.148526	-0.00374756	0.00840205	0.65656	-0.00938205	0.0121027	0.440086
cg04333495	-0.0126859	0.0309181	0.682478	-0.00338608	0.0174624	0.84665	0.00393775	0.0251537	0.875923
cg04333575	-0.00468075	0.0323022	0.885084	-0.0126613	0.0182441	0.48933	-0.00524418	0.0262797	0.842244
cg04333648	0.000599089	0.00435397	0.890842	-0.00115276	0.0024591	0.640272	0.00120566	0.0035422	0.734306
cg04333686	-0.00165657	0.00360579	0.646952	0.00141362	0.00203654	0.489242	-0.00119292	0.00293352	0.685152
cg04333725	-0.0136532	0.0185234	0.462834	0.00289183	0.0104619	0.782812	0.00129274	0.0150698	0.931814
cg04333785	0.00885024	0.040562	0.827735	0.00473724	0.0229093	0.836609	0.00338695	0.0329995	0.918461
cg04333786	-0.00367638	0.0299464	0.902544	0.00792456	0.0169136	0.640444	-0.00733783	0.0243631	0.76391
cg04333804	-0.00826074	0.0194222	0.671533	-0.0172688	0.0109696	0.118654	0.0138837	0.0158011	0.381739
cg04333863	0.0020221	0.00903273	0.82333	0.00269833	0.00510165	0.598061	-0.00223843	0.00734864	0.761313
cg04333867	0.00469381	0.0155286	0.763088	0.000880053	0.00877047	0.920277	-0.00263489	0.0126334	0.83522
cg04333885	0.0207921	0.0242078	0.392492	0.00418045	0.0136725	0.760439	-0.00654026	0.0196945	0.740533
cg04334011	0.000791517	0.0306987	0.979483	0.00838072	0.0173385	0.629919	-0.00383695	0.0249751	0.878217
cg04334016	0.0249403	0.0242468	0.306198	-0.00970584	0.0136945	0.480167	-0.0120554	0.0197261	0.542522
cg04334075	0.0334397	0.0156469	0.0350751	-0.00371127	0.00883729	0.675437	-0.0247325	0.0127296	0.0548973
cg04334108	-0.0201732	0.0205994	0.329839	-0.0106905	0.0116344	0.360422	0.0205046	0.0167588	0.224069
cg04334121	-0.0191782	0.0194042	0.325413	0.00132056	0.0109594	0.904337	0.0164076	0.0157864	0.3012
cg04334243	0.0240734	0.049592	0.628455	0.00576339	0.0280094	0.8374	0.000766716	0.040346	0.984877
cg04334324	-0.00420335	0.0263672	0.873669	-0.00479799	0.014892	0.747999	0.00998004	0.0214512	0.642789
cg04334385	-0.00574896	0.0127652	0.653444	0.00706715	0.00720971	0.329388	-0.00400812	0.0103852	0.700374
cg04334406	0.0126623	0.0180587	0.484858	0.00746874	0.0101995	0.465753	-0.00619206	0.0146918	0.67434
cg04334436	-0.00863031	0.0108364	0.427713	0.000187198	0.00612033	0.975662	0.00264022	0.00881601	0.765208
cg04334496	-0.024016	0.0337909	0.478944	-0.000455865	0.019085	0.980992	0.004359	0.0274908	0.87434
cg04334499	0.0192001	0.0110536	0.0855291	-0.00618648	0.00624301	0.324153	-0.0148235	0.00899271	0.102476
cg04334551	-0.011622	0.0244207	0.6352	0.00981577	0.0137927	0.478363	0.0139796	0.0198676	0.483327
cg04334564	-0.0153257	0.0224945	0.497283	0.0055602	0.0127048	0.662605	-0.000261349	0.0183005	0.988635
cg04334651	0.0129435	0.0193922	0.50605	0.00285927	0.0109526	0.794596	-0.00450821	0.0157767	0.775672
cg04334723	-0.00623481	0.0124036	0.61633	0.00706909	0.00700549	0.315422	-0.0116146	0.010091	0.252539
cg04334727	-0.00796239	0.00990382	0.423359	-0.000925117	0.00559363	0.86898	0.00396908	0.00805732	0.623393
cg04334736	-0.00295434	0.0100958	0.770424	0.00913442	0.00570208	0.112386	-0.00165326	0.00821353	0.840893
cg04334751	0.0376916	0.0318063	0.238869	0.0181494	0.017964	0.314831	-0.0443286	0.0258762	0.0898556
cg04334773	0.0306752	0.0256123	0.233932	-0.00326687	0.0144657	0.8218	-0.0121137	0.0208371	0.562336
cg04334826	0.033198	0.0236763	0.164027	-0.00776095	0.0133723	0.562993	-0.0168743	0.019262	0.38315
cg04334885	0.00205828	0.0126613	0.871196	-0.00643744	0.00715104	0.370215	-0.00667055	0.0103007	0.518769
cg04334947	0.00277605	0.00414397	0.504496	0.00151267	0.00234049	0.519594	-0.00178021	0.00337135	0.598665
cg04334979	0.0172996	0.0112992	0.128979	0.00292803	0.00638174	0.647384	-0.0171713	0.00919255	0.0647556
cg04335034	0.0243782	0.0294096	0.409164	-0.0160407	0.0166104	0.336571	-0.015637	0.0239264	0.514935
cg04335102	0.004537	0.0028674	0.11681	-0.000942989	0.00161949	0.561719	-0.00200862	0.00233279	0.391319
cg04335144	-0.00931624	0.0290897	0.749454	0.00588214	0.0164297	0.7211	0.000473186	0.0236661	0.984089
cg04335162	-0.0331815	0.0225546	0.14445	0.0132161	0.0127387	0.302069	0.0173015	0.0183494	0.348055
cg04335207	-0.00586576	0.0076839	0.447069	0.00605362	0.00433983	0.1662	0.00156138	0.00625129	0.803289
cg04335293	-0.00383643	0.0146257	0.793635	-0.00126416	0.00826053	0.878684	-0.00263883	0.0118988	0.824953
cg04335295	-0.00509254	0.0120454	0.673384	-0.015272	0.0068032	0.0270276	0.0134479	0.00979964	0.173106
cg04335311	-0.0273496	0.0121651	0.0268042	0.0123591	0.00687081	0.0751314	0.0174783	0.00989703	0.080508
cg04335339	-0.00146054	0.00733918	0.842671	0.00125824	0.00414514	0.762117	0.00338833	0.00597084	0.571686
cg04335345	-0.00542211	0.0318008	0.864967	0.0105901	0.0179609	0.556804	0.0168574	0.0258717	0.5162
cg04335355	-0.002456	0.020292	0.903913	-0.0121684	0.0114608	0.290963	0.00433232	0.0165087	0.793544
cg04335449	0.00381426	0.00489227	0.437475	-0.00131283	0.00276313	0.635755	-0.00182454	0.00398014	0.647672
cg04335523	-0.0108721	0.0130758	0.407729	0.00101857	0.00738514	0.890586	0.00326635	0.0106379	0.759458
cg04335537	-0.0258282	0.0114612	0.0264545	0.0108892	0.00647326	0.0957175	0.0176397	0.00932438	0.0614717
cg04335562	-0.0126368	0.00902427	0.164576	0.00235219	0.00509686	0.645464	0.00599821	0.00734175	0.41591
cg04335565	-0.0340503	0.0333602	0.309915	-0.00533338	0.0188417	0.777726	0.0368238	0.0271404	0.177965
cg04335658	-0.0141867	0.0246005	0.565475	-0.000899391	0.0138942	0.94852	-0.00465323	0.0200139	0.816635
cg04335714	0.0685733	0.0395527	0.0861129	-0.020149	0.0223392	0.36929	-0.0469258	0.0321784	0.147955
cg04335723	-0.00850143	0.00966496	0.381221	0.00639138	0.00545872	0.244496	0.00518069	0.00786299	0.511525
cg04335726	-0.0250917	0.0233657	0.285517	0.0234269	0.0131968	0.0789704	0.0169622	0.0190093	0.374414
cg04335734	-0.0116263	0.0114088	0.310681	0.00191148	0.00644362	0.767364	0.000307334	0.00928169	0.973653
cg04335779	-0.0080644	0.0184504	0.66301	-0.0147057	0.0104207	0.16135	0.00991671	0.0150104	0.510384
cg04335815	0.0036363	0.0118856	0.760298	-0.000977358	0.00671291	0.884541	-0.00459631	0.00966959	0.635605
cg04335891	-0.00898279	0.0330423	0.786304	0.00781009	0.0186622	0.676498	0.0158613	0.0268818	0.556523
cg04335906	-0.003494	0.0130106	0.78884	0.00170165	0.00734833	0.817356	0.00519066	0.0105849	0.624958
cg04335926	-0.0113193	0.0143743	0.432907	0.00627147	0.00811854	0.441685	0.0113776	0.0116943	0.332991
cg04335977	0.00360946	0.013618	0.791527	-0.0075252	0.00769139	0.330289	0.012535	0.011079	0.260641
cg04335996	-0.00899472	0.0361518	0.804033	0.020631	0.0204184	0.314786	0.00815843	0.0294115	0.782066
cg04336107	-0.00112434	0.00956202	0.906638	0.00831824	0.00540058	0.126722	-0.00540932	0.00777924	0.48848
cg04336138	-0.00952594	0.0245929	0.69934	-0.00269118	0.0138899	0.846773	0.0145449	0.0200077	0.468979
cg04336159	0.0092303	0.0116296	0.429293	-0.00291152	0.00656834	0.65855	-0.008361	0.00946133	0.37902
cg04336164	0.00135814	0.00573332	0.813239	0.00179661	0.00323815	0.580278	-0.00240661	0.00466438	0.607047
cg04336171	0.0162458	0.0210177	0.441408	-0.00578776	0.0118707	0.626946	-0.000695096	0.0170991	0.967657
cg04336178	0.00841643	0.0109629	0.4445	-0.00581865	0.0061918	0.349663	-0.00463123	0.00891895	0.604752
cg04336181	0.000771413	0.0121793	0.949626	0.00945527	0.00687883	0.172407	-0.0108597	0.00990858	0.275768
cg04336184	0.000478994	0.00401685	0.905324	-0.00260979	0.0022687	0.252801	0.00062413	0.00326794	0.848932
cg04336379	-0.00204536	0.0155197	0.89542	0.00381267	0.00876546	0.664544	-0.00896018	0.0126262	0.479605
cg04336433	0.00525815	0.0105489	0.619282	-0.00649302	0.00595799	0.278474	-0.00290495	0.00858216	0.735721
cg04336506	-0.0112202	0.0123727	0.366708	0.00210399	0.00698803	0.763987	0.00775999	0.0100659	0.442608
cg04336513	0.00408858	0.00394983	0.303156	-0.000993549	0.00223084	0.657035	-0.0017817	0.00321341	0.58053
cg04336554	0.00282605	0.0030199	0.351672	-0.00122098	0.00170563	0.475783	-0.000623388	0.00245686	0.800233
cg04336561	-0.0365483	0.0149455	0.0162523	0.0131478	0.00844117	0.122557	0.027036	0.012159	0.0284767
cg04336586	-0.0155822	0.037152	0.675828	-0.00996116	0.0209833	0.636043	-0.00230379	0.0302252	0.939399
cg04336593	-0.000844054	0.00865895	0.922546	0.0103127	0.00489053	0.0375198	-0.00857636	0.00704455	0.226358
cg04336610	-0.0151332	0.0178287	0.398054	-0.00588073	0.0100695	0.560554	0.0217899	0.0145046	0.136243
cg04336624	-0.00871835	0.00968259	0.370107	0.0037329	0.00546868	0.496472	0.0110233	0.00787734	0.164861
cg04336660	0.00536752	0.00869531	0.538475	0.00538813	0.00491107	0.275269	-0.00441836	0.00707413	0.533698
cg04336684	0.000898656	0.00531411	0.86606	-0.000608033	0.00300138	0.83988	0.00125903	0.00432333	0.7715
cg04336810	0.0117474	0.0110708	0.291248	-0.00057884	0.00625275	0.926431	-0.00667199	0.00900675	0.4606
cg04336814	-0.00141146	0.0335801	0.966558	0.0258343	0.0189659	0.176275	0.0018762	0.0273194	0.945387
cg04336836	-0.000216045	0.00453711	0.962118	-0.00217225	0.00256254	0.398674	-0.000997221	0.0036912	0.787604
cg04336859	0.00420627	0.0264708	0.874073	-0.0146038	0.0149506	0.33107	-0.0145163	0.0215355	0.501857
cg04336894	-0.00811388	0.0163746	0.621344	0.00705855	0.00924828	0.44716	0.012707	0.0133216	0.342501
cg04336905	0.00820867	0.00945777	0.387554	0.00436856	0.0053417	0.415444	-0.0127587	0.00769443	0.100481
cg04336926	-0.0131035	0.0155251	0.400714	0.00314277	0.0087685	0.720803	0.0109184	0.0126306	0.389453
cg04336930	-0.0149749	0.00911986	0.103793	0.00258014	0.00515086	0.617554	0.0113193	0.00741953	0.130328
cg04336981	-0.00538521	0.0168879	0.750496	0.00246437	0.00953819	0.796664	0.000632941	0.0137392	0.96335
cg04337007	0.00674753	0.00897828	0.454129	0.0016022	0.00507089	0.752704	0.000619126	0.00730434	0.932624
cg04337056	-0.00424961	0.026486	0.872859	-0.000404521	0.0149592	0.978481	0.00961946	0.0215478	0.656276
cg04337096	0.00790737	0.00688287	0.253415	-0.00053733	0.00388741	0.890348	-0.00581693	0.0055996	0.301449
cg04337153	0.0153811	0.0465614	0.741849	0.00273102	0.0262977	0.917501	0.000993935	0.0378804	0.97912
cg04337174	-0.00221807	0.0133684	0.868563	0.000248307	0.0075504	0.973832	-0.00144238	0.0108759	0.894765
cg04337176	-0.00421446	0.023652	0.858945	-0.0158318	0.0133585	0.238825	0.0245483	0.0192422	0.20506
cg04337188	0.0172944	0.00995212	0.0853943	-0.00842448	0.00562091	0.137146	0.00167868	0.00809662	0.836182
cg04337198	0.0478801	0.0314336	0.130927	-0.0209762	0.0177536	0.240256	-0.022108	0.0255731	0.389423
cg04337257	-0.00360518	0.00786419	0.647658	0.0111576	0.00444166	0.0136373	-0.00214013	0.00639796	0.738716
cg04337270	-0.0068471	0.0209949	0.74502	0.00779598	0.0118578	0.51243	0.00510689	0.0170805	0.765582
cg04337278	0.0031799	0.00519175	0.541631	-0.000814513	0.00293227	0.78177	-0.00243435	0.00422378	0.565705
cg04337325	-0.0116299	0.0208508	0.578274	0.00834071	0.0117764	0.480469	0.00953175	0.0169633	0.575465
cg04337342	0.00527685	0.0299873	0.860681	0.0102236	0.0169367	0.547481	0.00431355	0.0243964	0.860022
cg04337358	-0.0349669	0.0257957	0.178363	0.0250493	0.0145693	0.0887122	0.0307456	0.0209862	0.146112
cg04337362	0.0186838	0.016075	0.24794	-0.0146803	0.00907908	0.109105	-0.0136878	0.0130779	0.297843
cg04337403	0.0224509	0.0228943	0.329188	-0.0244228	0.0129306	0.0618804	-0.0132602	0.0186258	0.478203
cg04337412	-0.00693127	0.00662179	0.297796	-0.001563	0.00373996	0.676921	-0.00160251	0.00538721	0.766741
cg04337476	0.00184935	0.00825038	0.823105	-0.00232553	0.00465977	0.618853	0.00347247	0.00671215	0.606084
cg04337514	0.0144807	0.0127094	0.257327	0.00212651	0.00717821	0.76767	-0.0101438	0.0103398	0.328989
cg04337518	0.00031499	0.00740659	0.966164	0.00161537	0.00418321	0.700219	-0.00156431	0.00602569	0.795712
cg04337538	-0.00996049	0.0229556	0.665313	0.00391315	0.0129652	0.76343	0.00994438	0.0186757	0.595601
cg04337542	0.000215055	0.00443534	0.961427	-0.00104581	0.00250506	0.67724	0.00019533	0.0036084	0.95694
cg04337553	-0.0115094	0.0105785	0.279262	0.0114082	0.00597466	0.0591319	0.00451399	0.00860618	0.601111
cg04337594	0.0171256	0.0492145	0.728603	-0.00434612	0.0277961	0.876073	-0.00702589	0.0400388	0.861067
cg04337605	0.00915921	0.0122207	0.455363	-0.00142747	0.00690222	0.836585	0.00330058	0.00994227	0.740618
cg04337611	-0.000483651	0.0024276	0.842496	-0.000718148	0.0013711	0.601617	0.00130002	0.00197499	0.511928
cg04337628	0.000663598	0.00284902	0.816308	-0.000955294	0.00160911	0.554096	-0.00122666	0.00231784	0.597847
cg04337651	0.00486235	0.0123882	0.695542	0.00536075	0.00699679	0.445415	-0.00997491	0.0100785	0.324747
cg04337672	0.0934731	0.0449513	0.0401887	-0.0614819	0.0253883	0.0172885	-0.0765424	0.0365704	0.0389308
cg04337688	-0.00622682	0.00288888	0.0335759	-0.00309661	0.00163163	0.0606566	0.00585013	0.00235027	0.0144905
cg04337725	0.00938677	0.0147214	0.525204	0.0180271	0.00831459	0.0325698	-0.010706	0.0119767	0.373565
cg04337734	0.00108197	0.0496562	0.98266	0.0113835	0.0280456	0.685706	0.0116204	0.0403982	0.774225
cg04337743	0.0026293	0.00853448	0.758675	0.00426636	0.00482024	0.378273	-0.00356724	0.00694329	0.60857
cg04337796	0.00307745	0.00463974	0.508708	-0.00279835	0.0026205	0.288204	-0.000313496	0.00377469	0.933979
cg04337828	-0.0184509	0.0300973	0.54127	-0.00229782	0.0169988	0.89275	-0.00403774	0.0244859	0.869362
cg04337854	-0.0624483	0.0417355	0.137793	0.0219897	0.023572	0.353178	0.0346662	0.0339542	0.309783
cg04337928	0.00757448	0.00459895	0.10276	-0.00296141	0.00259746	0.257016	-0.00378435	0.0037415	0.314291
cg04337937	0.00204146	0.0183121	0.911463	0.0137555	0.0103426	0.18661	-0.00218404	0.014898	0.883749
cg04337944	-0.013416	0.0174644	0.444223	0.000117137	0.00986383	0.990549	0.0141845	0.0142083	0.32058
cg04338001	0.00355904	0.00323864	0.27449	-0.00132546	0.00182917	0.470409	-0.000740561	0.00263481	0.779251
cg04338022	0.00564445	0.00436506	0.199017	-0.00245806	0.00246537	0.321202	-0.00553059	0.00355122	0.122605
cg04338025	0.02701	0.021008	0.201577	-0.00784224	0.0118652	0.510199	-0.00286427	0.0170912	0.867253
cg04338055	0.0178418	0.0089631	0.049312	-0.00437402	0.00506232	0.389678	-0.0115104	0.00729199	0.117673
cg04338074	-0.00529368	0.0224761	0.814293	-0.0116814	0.0126944	0.359728	0.00886701	0.0182856	0.628817
cg04338119	0.0148676	0.0294227	0.614474	-0.00251864	0.0166178	0.879843	-0.00270317	0.023937	0.910318
cg04338128	0.00392838	0.00609157	0.520506	0.00746036	0.00344049	0.0325485	-0.00119896	0.00495584	0.809341
cg04338129	-0.00645476	0.025108	0.797656	0.0230555	0.0141809	0.1072	-0.0106313	0.0204268	0.603919
cg04338134	-0.00224399	0.0219799	0.918892	0.0129033	0.0124141	0.301175	0.00231384	0.0178819	0.89731
cg04338175	-0.00744812	0.0100682	0.46121	0.00406438	0.00568647	0.476465	0.00789587	0.00819105	0.337437
cg04338212	-0.00782301	0.0174661	0.655216	0.00385475	0.00986477	0.696823	0.0111434	0.0142097	0.434808
cg04338241	0.00209332	0.00971103	0.829778	0.000208662	0.00548474	0.96973	-0.0066872	0.00790048	0.399375
cg04338250	0.013882	0.015309	0.366743	-0.0081767	0.00864645	0.346642	-0.00429745	0.0124547	0.7308
cg04338271	-0.00656612	0.00499698	0.191908	-0.000749815	0.00282227	0.791046	0.00270797	0.00406533	0.506904
cg04338300	0.000962574	0.00945858	0.919149	-0.00317762	0.00534216	0.553335	-0.0023029	0.0076951	0.765369
cg04338428	0.00437806	0.00392945	0.267933	-0.000860483	0.00221934	0.699063	-0.0017274	0.00319683	0.590183
cg04338430	-0.01457	0.00828259	0.0816791	0.00432364	0.00467797	0.357623	0.0126071	0.00673836	0.0643356
cg04338446	-0.0122691	0.0310474	0.693574	0.00174574	0.0175354	0.920901	0.00330654	0.0252588	0.896118
cg04338547	0.0013182	0.0408542	0.974326	-0.0233075	0.0230743	0.31493	-0.000154665	0.0332372	0.996297
cg04338554	0.00268463	0.013049	0.837425	-0.00150027	0.00737001	0.839116	0.000856627	0.0106161	0.935852
cg04338556	0.00103683	0.010366	0.920531	0.00368936	0.00585465	0.530057	-0.00131804	0.0084333	0.876126
cg04338578	-0.0464893	0.0407168	0.256331	0.0185723	0.0229967	0.421272	0.0325499	0.0331255	0.328212
cg04338588	-0.0182485	0.0101442	0.0751115	0.0108495	0.00572941	0.0612202	0.01275	0.00825291	0.125591
cg04338621	-0.00661744	0.0230402	0.774556	0.00237336	0.013013	0.855658	0.0123483	0.0187445	0.51159
cg04338635	0.0222781	0.0299538	0.458808	-0.0241462	0.0169178	0.156682	-0.0261624	0.0243692	0.285645
cg04338652	0.00996677	0.0130276	0.44608	-0.00484507	0.00735793	0.511772	-0.00669877	0.0105987	0.528834
cg04338714	-0.00821065	0.0103264	0.428467	0.00683847	0.00583228	0.24383	0.00405721	0.00840108	0.630216
cg04338735	0.00379786	0.0119862	0.75203	0.000560969	0.00676975	0.934129	-0.00030087	0.00975146	0.975449
cg04338778	0.000458617	0.00819825	0.955503	-0.00412701	0.00463033	0.374952	0.00515059	0.00666974	0.441835
cg04338788	0.0129166	0.0233701	0.581728	-0.00927247	0.0131993	0.484035	-0.00570159	0.0190129	0.764904
cg04338834	0.00606449	0.0248497	0.807705	-0.00669874	0.014035	0.634219	-0.00847776	0.0202166	0.675881
cg04338863	0.00496464	0.0208328	0.812139	0.0035992	0.0117663	0.760337	-0.00266292	0.0169487	0.875476
cg04338871	0.016422	0.0218959	0.45505	-0.0103771	0.0123667	0.403444	-0.00897319	0.0178135	0.615583
cg04338887	-0.0790679	0.0214547	0.000374492	0.0177839	0.0121175	0.145409	0.0545472	0.0174547	0.00233881
cg04338966	0.00728171	0.015161	0.63209	-0.0107817	0.00856287	0.210978	-0.00473006	0.0123343	0.70219
cg04338983	0.0223026	0.0376215	0.554671	0.00289948	0.0212485	0.891741	-0.00676026	0.0306073	0.825652
cg04338995	-0.00136557	0.0271927	0.960051	-0.00371707	0.0153583	0.809268	-0.00328932	0.0221228	0.882108
cg04339012	-0.00830879	0.0157207	0.598328	0.0047791	0.00887895	0.591625	0.0102286	0.0127896	0.425784
cg04339031	0.0106351	0.0156047	0.497141	-0.00506321	0.00881347	0.566956	-0.00727811	0.0126953	0.567761
cg04339041	-0.00771046	0.00817716	0.348037	0.00519296	0.00461842	0.263589	0.00740182	0.00665259	0.268593
cg04339170	0.0084101	0.0199938	0.674943	-0.0205788	0.0112924	0.0714508	0.0113791	0.0162661	0.485862
cg04339177	0.0159693	0.0436266	0.715121	0.00772854	0.0246401	0.754448	-0.000654152	0.0354927	0.985333
cg04339240	0.00862891	0.0206589	0.677091	0.000596837	0.011668	0.959309	0.000508463	0.0168072	0.975927
cg04339246	0.0125169	0.0104039	0.231835	-0.0109884	0.00587605	0.0644632	-0.00267541	0.00846413	0.752608
cg04339275	-0.00700965	0.0134951	0.604638	0.00162299	0.00762198	0.831819	0.00814755	0.010979	0.459801
cg04339290	0.000856443	0.00205962	0.678446	-0.000550752	0.00116326	0.636942	-0.00034102	0.00167561	0.839151
cg04339312	0.00549018	0.00726343	0.451542	0.00293882	0.00410235	0.475464	-0.0118387	0.00590921	0.0478923
cg04339360	0.029126	0.0230883	0.210123	-0.0148617	0.0130402	0.257195	-0.0263302	0.0187837	0.164146
cg04339396	0.0419178	0.0332796	0.210817	-0.0264383	0.0187961	0.162715	-0.0259697	0.0270748	0.339827
cg04339424	0.0110241	0.00353803	0.00240608	-0.00103803	0.00199826	0.604607	-0.00744812	0.00287839	0.0111323
cg04339455	0.0232577	0.0200185	0.248134	0.00305619	0.0113064	0.787493	-0.0168257	0.0162862	0.304088
cg04339457	-0.00114563	0.0037659	0.761612	0.0010182	0.00212696	0.63321	-0.00046433	0.00306377	0.879849
cg04339462	0.00515181	0.022178	0.816795	-0.00521155	0.0125261	0.678278	0.0010568	0.0180431	0.953413
cg04339491	0.0155477	0.0261956	0.554197	-0.0136977	0.0147951	0.35681	-0.0161275	0.0213116	0.451015
cg04339523	-0.000447726	0.0037871	0.906132	0.00204208	0.00213894	0.342069	-0.00120145	0.00308102	0.697419
cg04339553	-0.00480969	0.0536779	0.928786	0.0156147	0.030317	0.607679	0.0108737	0.04367	0.803884
cg04339570	-0.0133367	0.0350157	0.704118	0.00237731	0.0197767	0.904565	-0.0141592	0.0284873	0.620277
cg04339613	-0.013294	0.0265826	0.618124	0.024455	0.0150137	0.106557	-0.000837509	0.0216264	0.969187
cg04339648	0.023062	0.0288157	0.425456	-0.0145582	0.016275	0.37324	-0.00704486	0.0234432	0.764427
cg04339679	0.0330615	0.0167714	0.0515091	-0.00712875	0.0094724	0.453505	-0.0162609	0.0136445	0.236234
cg04339694	0.0243793	0.0158862	0.1281	-0.00374455	0.00897246	0.677344	-0.0212621	0.0129243	0.103148
cg04339706	-0.00624464	0.0168217	0.711272	-0.00643881	0.00950084	0.499553	0.00329544	0.0136854	0.810214
cg04339746	0.00602024	0.00779802	0.441959	0.00472709	0.00440428	0.285776	-0.00521675	0.00634413	0.412905
cg04339790	-0.0399856	0.0178512	0.0273541	0.01977	0.0100823	0.0527331	0.0275789	0.014523	0.0605074
cg04339837	0.012505	0.0102762	0.226572	-0.00439217	0.00580397	0.451014	-0.00889838	0.00836031	0.289781
cg04339860	0.00841964	0.0039141	0.0339264	-0.000226151	0.00221067	0.918727	-0.00559016	0.00318434	0.082296
cg04339892	0.00633669	0.0176459	0.720291	-0.00356454	0.00996633	0.721368	-0.00710361	0.014356	0.621835
cg04339947	-0.0521025	0.0316285	0.102693	0.019264	0.0178636	0.283505	0.0315083	0.0257316	0.2237
cg04340042	0.00315179	0.00727416	0.665759	-0.00121891	0.00410841	0.767333	-0.00169641	0.00591794	0.774981
cg04340057	0.00818804	0.00918275	0.374751	0.000960765	0.00518638	0.853417	-0.00690044	0.00747069	0.357928
cg04340114	-0.0145707	0.0291947	0.618836	0.0154555	0.016489	0.350898	0.0168247	0.0237515	0.480402
cg04340148	-0.0445043	0.0204098	0.0316108	0.0124445	0.0115273	0.282987	0.0347777	0.0166045	0.0387976
cg04340156	0.0326221	0.0377563	0.389687	0.00696353	0.0213246	0.744705	-0.0201731	0.0307169	0.512886
cg04340177	-0.00105865	0.0110188	0.923655	-0.0033574	0.00622334	0.590775	-0.00513626	0.00896438	0.567982
cg04340203	0.00312437	0.00757753	0.681005	0.00352362	0.00427975	0.412323	-0.00292195	0.00616475	0.636571
cg04340234	-0.00678004	0.0109119	0.535816	-0.000744999	0.00616298	0.904031	0.00426795	0.00887744	0.631756
cg04340318	-0.0127227	0.0102537	0.217642	-0.000851705	0.00579123	0.88338	0.0137761	0.00834195	0.101852
cg04340324	-0.0177806	0.0117611	0.133798	0.00784831	0.00664261	0.24026	0.0204089	0.00956832	0.0354256
cg04340384	-0.0066391	0.0166383	0.690743	0.00691942	0.00939723	0.463292	0.0113646	0.0135362	0.403191
cg04340385	0.0559298	0.0359635	0.123126	-0.0359487	0.020312	0.0798662	-0.0507674	0.0292583	0.0858594
cg04340415	-0.00150255	0.0131843	0.909499	-0.000620227	0.00744645	0.93379	0.00785354	0.0107262	0.465804
cg04340421	0.00796849	0.00520978	0.129356	-0.00401721	0.00294246	0.175298	-0.00499963	0.00423845	0.24102
cg04340430	-0.0098758	0.0086392	0.255766	0.00652635	0.00487938	0.184143	0.00635854	0.00702848	0.367852
cg04340435	0.0198762	0.0125658	0.116924	-0.00521859	0.00709708	0.463904	-0.0152168	0.010223	0.139831
cg04340437	0.00483188	0.0121916	0.692725	0.000863426	0.00688577	0.90047	-0.00778319	0.00991858	0.434518
cg04340481	0.0102862	0.0125069	0.41282	-0.00821282	0.00706385	0.247793	-0.00127097	0.0101751	0.900851
cg04340501	-0.0110554	0.0158271	0.486513	0.00311206	0.00893906	0.72848	0.0182405	0.0128762	0.159771
cg04340502	-0.0153089	0.0313628	0.626553	0.00261127	0.0177136	0.883106	0.00301902	0.0255154	0.906055
cg04340510	0.00933896	0.0121792	0.445046	0.000772836	0.00687875	0.910775	-0.00355974	0.00990847	0.720172
cg04340514	0.00531604	0.0029814	0.0776712	-0.00185353	0.00168388	0.273702	-0.00347033	0.00242554	0.155685
cg04340553	-0.00192314	0.0176621	0.913516	0.00948278	0.00997548	0.344142	-0.000822435	0.0143691	0.954474
cg04340556	0.0128054	0.0244789	0.602071	-0.00943755	0.0138256	0.49646	-0.00627051	0.019915	0.753534
cg04340567	0.0410861	0.0341268	0.231519	0.00546256	0.0192747	0.777463	-0.0152194	0.0277641	0.584822
cg04340585	0.0433159	0.0274295	0.117519	-0.00302428	0.015492	0.845629	-0.0403871	0.0223155	0.0733878
cg04340595	-0.00686629	0.0243791	0.778808	-0.00231085	0.0137692	0.867065	0.0108113	0.0198338	0.586925
cg04340651	0.0669937	0.0366822	0.070846	-0.0358882	0.020718	0.0863792	-0.0393578	0.0298431	0.190301
cg04340677	-0.00230452	0.00293714	0.434573	0.00113361	0.00165888	0.495993	0.00238127	0.00238953	0.321439
cg04340696	-0.0223816	0.0213865	0.297891	0.0174111	0.012079	0.15265	0.0199448	0.0173991	0.254457
cg04340719	-0.00346952	0.00310356	0.266336	0.00311158	0.00175288	0.0789815	0.00184419	0.00252492	0.466892
cg04340729	-0.0171005	0.0251353	0.497894	-0.00683075	0.0141963	0.631473	0.00254927	0.020449	0.901045
cg04340732	-0.0115793	0.00969893	0.23541	-0.00440812	0.00547791	0.422937	0.00936046	0.00789064	0.238382
cg04340772	0.000769838	0.0038136	0.840439	0.00162093	0.0021539	0.453522	-0.000520232	0.00310258	0.867183
cg04340873	-0.00409865	0.0437182	0.925498	-7.30524e-05	0.0246919	0.997645	0.018441	0.0355673	0.605291
cg04340874	-0.0067751	0.0114084	0.553967	-0.000479405	0.0064434	0.940842	0.00175095	0.00928137	0.850756
cg04340894	-0.0244239	0.0165866	0.144089	0.0231207	0.00936805	0.0153184	0.0160049	0.0134942	0.238466
cg04340895	0.0274922	0.0319884	0.392193	0.00773466	0.0180669	0.669509	-0.0238355	0.0260244	0.361972
cg04340918	-0.00208182	0.0140174	0.88224	0.00628021	0.00791699	0.429544	0.00298913	0.011404	0.793785
cg04340928	-0.00136332	0.00585415	0.816339	0.00306208	0.0033064	0.356665	-0.000377774	0.00476269	0.93694
cg04340973	-0.00362334	0.0125575	0.773543	-0.0116159	0.00709241	0.104673	0.00664312	0.0102162	0.517051
cg04341028	0.0287231	0.0265785	0.282488	-0.00780141	0.0150114	0.604446	-0.00561844	0.0216231	0.795537
cg04341065	-0.00607557	0.00938179	0.518763	0.00179749	0.00529879	0.735165	0.00794432	0.00763262	0.300512
cg04341085	0.00484426	0.00961968	0.615688	0.00133161	0.00543315	0.8069	9.36422e-05	0.00782616	0.990478
cg04341097	-0.00433232	0.0069674	0.535519	0.00497665	0.00393515	0.208991	0.00152057	0.00566838	0.789067
cg04341153	0.0016986	0.00228179	0.458406	-0.00256048	0.00128874	0.0497361	0.000839494	0.00185636	0.652106
cg04341210	0.00628652	0.0217704	0.773372	-0.0155719	0.0122958	0.20836	0.00814336	0.0177115	0.646694
cg04341324	0.00562015	0.00993983	0.573082	-0.00143562	0.00561397	0.798701	-0.00691106	0.00808662	0.394841
cg04341343	-0.0156944	0.0353552	0.65809	0.00129653	0.0199685	0.948363	-0.0114862	0.0287635	0.690517
cg04341416	0.00139926	0.0139168	0.920117	0.00876011	0.00786013	0.267791	-0.010079	0.0113221	0.375537
cg04341448	-0.0133218	0.0186137	0.47588	0.00788022	0.0105129	0.455307	0.0108238	0.0151433	0.476459
cg04341454	0.033311	0.0267965	0.216793	-0.0165029	0.0151345	0.278204	-0.0158221	0.0218005	0.469709
cg04341461	-0.00296664	0.00793047	0.709152	0.00355436	0.00447909	0.429378	0.00346356	0.00645189	0.592602
cg04341486	0.011041	0.0176705	0.533538	-0.00705732	0.00998023	0.481164	-0.0076034	0.014376	0.598073
cg04341526	-0.00744256	0.0107251	0.489362	0.00817824	0.00605748	0.180092	-9.85133e-05	0.00872548	0.991015
cg04341544	0.0104055	0.0209944	0.621266	0.0165919	0.0118576	0.164891	-0.0112737	0.0170802	0.510772
cg04341591	-0.0154153	0.0111477	0.169865	0.0181591	0.0062962	0.00482553	0.00737721	0.00906933	0.417947
cg04341707	-0.0391242	0.0260549	0.136414	0.00803455	0.0147157	0.586317	0.011919	0.0211972	0.5752
cg04341730	-0.0198829	0.013399	0.141043	0.00863671	0.00756769	0.256543	0.0194759	0.0109009	0.0770883
cg04341745	-0.0207636	0.0158028	0.19194	0.00191468	0.00892534	0.830586	0.0132861	0.0128565	0.303952
cg04341767	0.00620084	0.0130046	0.634553	-0.0101178	0.00734496	0.171492	-0.00950368	0.01058	0.371245
cg04341792	0.0180155	0.0182786	0.326751	-3.39644e-06	0.0103236	0.999738	-0.0138526	0.0148706	0.353863
cg04341795	-0.00595539	0.013429	0.658402	0.0052735	0.00758465	0.488521	0.00309019	0.0109253	0.77789
cg04341806	-0.0192769	0.0488108	0.693753	-0.00482286	0.0275681	0.861485	-0.00996865	0.0397104	0.802314
cg04341990	0.0118601	0.00836821	0.159573	0.00785883	0.00472632	0.0995521	-0.00887461	0.00680801	0.19544
cg04342090	-0.0018874	0.00266237	0.480059	-0.00011753	0.00150369	0.937859	0.00209402	0.00216599	0.336038
cg04342092	0.000505276	0.00304242	0.868439	-0.0015887	0.00171835	0.357469	0.00136794	0.00247518	0.581752
cg04342110	0.00050031	0.0213272	0.981332	0.00312179	0.0120455	0.796051	0.00909061	0.0173509	0.601512
cg04342152	-0.0819869	0.0269673	0.00303195	0.0321392	0.015231	0.0373949	0.0421886	0.0219394	0.057388
cg04342169	0.0377643	0.0251323	0.136154	-0.00404963	0.0141946	0.776022	-0.0338898	0.0204466	0.10062
cg04342176	0.00599989	0.003589	0.0977648	-0.00352497	0.00202705	0.0851807	-0.00559818	0.00291985	0.0581144
cg04342202	0.0292309	0.0265213	0.273088	-0.0143151	0.0149791	0.341589	-0.0331584	0.0215766	0.127571
cg04342223	0.00539265	0.00429668	0.212436	-0.00540646	0.00242674	0.0281762	-0.0016128	0.00349559	0.645548
cg04342230	0.000591366	0.00452365	0.896259	-0.000968553	0.00255494	0.70544	-0.00105119	0.00368025	0.775764
cg04342259	0.0109921	0.0215258	0.610746	-0.0108809	0.0121577	0.37299	-0.00202063	0.0175125	0.908378
cg04342295	0.0108507	0.0146079	0.459382	-0.00774841	0.00825046	0.349964	-0.00563777	0.0118843	0.63628
cg04342328	0.00904494	0.0106606	0.398258	-0.00721787	0.00602107	0.233509	-0.00388471	0.00867302	0.655209
cg04342458	-0.0217806	0.0303194	0.474238	0.0136675	0.0171243	0.426721	0.0130535	0.0246666	0.597865
cg04342483	-0.0572116	0.0328844	0.0850379	0.0263672	0.018573	0.158881	0.0387121	0.0267534	0.151088
cg04342484	-0.00978011	0.0207643	0.638684	0.00242091	0.0117276	0.836885	0.0210655	0.016893	0.21537
cg04342500	0.0191024	0.01917	0.321473	-0.00969434	0.0108271	0.372779	-0.0246384	0.0155959	0.117374
cg04342509	-0.0169123	0.0158111	0.287404	-0.0024172	0.00893001	0.787205	0.00904366	0.0128632	0.483682
cg04342594	0.00777666	0.0112332	0.490389	-0.011666	0.00634444	0.0689764	-0.00661276	0.00913881	0.47104
cg04342637	-0.00144985	0.0157639	0.926907	0.0167104	0.00890338	0.0635126	-0.00980445	0.0128248	0.446413
cg04342698	0.00580314	0.00822986	0.482401	-0.00542421	0.00464819	0.246062	-0.00480339	0.00669546	0.474828
cg04342737	0.00732638	0.0071447	0.307685	-0.00171456	0.00403529	0.671848	-0.000201414	0.00581262	0.972428
cg04342762	0.00221149	0.00417892	0.597862	-0.00369439	0.00236023	0.120744	-0.000575775	0.00339979	0.865866
cg04342863	0.00885024	0.0101772	0.386635	0.00265828	0.00574802	0.644771	-0.0176972	0.00827971	0.0350526
cg04342866	-0.00213067	0.045989	0.963142	-0.0187027	0.0259743	0.47321	-0.00310799	0.0374146	0.933966
cg04342877	0.000727537	0.0280994	0.979396	-0.00984693	0.0158704	0.536396	-0.0185952	0.0228605	0.417949
cg04342881	0.00593078	0.0212683	0.780943	-0.000173642	0.0120122	0.988496	-0.0122936	0.017303	0.479086
cg04342895	0.00333006	0.00501788	0.50848	-0.00202593	0.00283407	0.476403	-0.00442071	0.00408233	0.281515
cg04342955	0.00616129	0.010452	0.556894	0.00133047	0.00590326	0.822154	-0.00284011	0.00850332	0.739093
cg04342993	0.023341	0.0240188	0.333553	-0.00338813	0.0135657	0.803298	-0.0186107	0.0195407	0.343232
cg04342994	-0.000188303	0.0175818	0.991477	0.00340264	0.00993013	0.73259	0.00454822	0.0143038	0.751183
cg04342999	-0.00193785	0.00218837	0.378042	0.00185769	0.00123598	0.136052	-0.00113028	0.00178036	0.526998
cg04343045	0.0105381	0.0147266	0.475949	-0.019815	0.00831752	0.0191336	0.000295213	0.0119809	0.980392
cg04343092	-0.000187383	0.00512088	0.970885	-0.000640864	0.00289225	0.825102	-0.000616846	0.00416613	0.882598
cg04343101	0.0418165	0.0308944	0.179	-0.0359831	0.017449	0.041836	-0.00419102	0.0251343	0.867914
cg04343233	-0.00285989	0.00724463	0.693877	0.00121032	0.00409173	0.768011	-8.42336e-05	0.00589392	0.988626
cg04343235	0.000365225	0.0105306	0.972404	-0.00378261	0.00594766	0.52627	-0.00153626	0.00856728	0.858059
cg04343263	-0.0732291	0.0392607	0.0651447	0.0233656	0.0221742	0.294598	0.0698923	0.0319408	0.0310327
cg04343292	0.00576154	0.00385122	0.137859	0.000671441	0.00217515	0.758215	-0.00450455	0.00313319	0.153708
cg04343300	-0.00811732	0.0227093	0.721527	0.00044398	0.0128261	0.972457	0.00925983	0.0184753	0.617353
cg04343361	-0.00483656	0.00868769	0.578992	0.00745116	0.00490677	0.132096	0.000358904	0.00706793	0.959605
cg04343363	-0.00422036	0.0276317	0.87892	0.0161944	0.0156063	0.30197	0.0164838	0.02248	0.465146
cg04343385	0.0108159	0.0107371	0.316253	0.00147182	0.00606425	0.808742	-0.00719776	0.00873522	0.411944
cg04343394	-0.000828524	0.00255209	0.746142	0.00172506	0.00144141	0.234277	-0.000421924	0.00207627	0.83939
cg04343407	0.00910648	0.00691991	0.19125	-0.0038332	0.00390834	0.329119	-0.00564346	0.00562974	0.318602
cg04343433	-0.014597	0.00896553	0.106709	0.00351859	0.00506369	0.488784	0.00687672	0.00729397	0.348104
cg04343459	-0.00635115	0.00886615	0.475487	-0.00407483	0.00500756	0.417769	0.00333185	0.00721311	0.645166
cg04343509	-0.00835104	0.0122856	0.498271	-0.00429582	0.00693887	0.53729	0.00709811	0.00999506	0.47929
cg04343690	0.00254242	0.0425381	0.952462	0.0162037	0.0240253	0.501619	0.00120731	0.0346072	0.972242
cg04343753	0.0142868	0.0140005	0.310029	-0.00456657	0.00790741	0.564922	-0.0138617	0.0113902	0.226533
cg04343775	0.00388262	0.0148166	0.793837	0.00157171	0.00836834	0.851409	-0.00248912	0.0120541	0.836833
cg04343789	-0.0132027	0.0128729	0.307594	0.00560847	0.00727053	0.442327	0.0124826	0.0104728	0.236177
cg04343794	0.0166465	0.0179055	0.354817	-0.00333069	0.010113	0.742595	-0.0159443	0.0145672	0.276403
cg04343868	0.0103903	0.0288318	0.71934	-0.0168558	0.016284	0.303163	0.00704591	0.0234563	0.76452
cg04343883	0.0105161	0.0265765	0.693192	-0.00978856	0.0150103	0.515848	0.000469319	0.0216215	0.982727
cg04343888	-0.0127915	0.0148171	0.390083	-0.00819475	0.00836862	0.329881	0.00883735	0.0120545	0.465239
cg04343891	-0.00513408	0.0079809	0.521534	0.00129093	0.00450757	0.775183	-0.000191223	0.00649291	0.976565
cg04343893	0.0241519	0.0312652	0.441686	-0.0227012	0.0176584	0.201621	-0.0144138	0.025436	0.572235
cg04343927	0.000863138	0.0256553	0.97323	-0.010236	0.01449	0.481607	-0.000981802	0.0208721	0.962578
cg04343928	-0.00618026	0.0316495	0.845584	-0.00183294	0.0178755	0.918538	-0.0106783	0.0257486	0.67926
cg04343939	-0.0334014	0.0216003	0.125246	0.00932144	0.0121998	0.446663	0.0134386	0.0175731	0.446273
cg04343971	0.0215939	0.0188458	0.254661	-0.00467458	0.010644	0.661503	-0.0127597	0.0153321	0.407309
cg04344000	0.0126474	0.0332401	0.704408	-0.0180974	0.0187738	0.337433	-0.000417896	0.0270427	0.987702
cg04344018	-0.0100231	0.0184251	0.587683	0.01324	0.0104064	0.206279	0.00562838	0.0149899	0.708116
cg04344021	0.00907891	0.0240798	0.706964	0.00997429	0.0136002	0.465068	0.00882518	0.0195903	0.653354
cg04344069	-0.0168058	0.024388	0.492389	0.0100129	0.0137742	0.469003	0.0195641	0.0198411	0.32654
cg04344111	-0.000371174	0.0226928	0.986983	-0.0117499	0.0128168	0.361517	-0.00178447	0.0184618	0.923196
cg04344119	0.00188576	0.00344153	0.584977	-0.000747083	0.00194376	0.701552	-0.000891028	0.00279988	0.750982
cg04344127	0.0217508	0.0240882	0.368759	-0.00357057	0.0136049	0.793528	-0.00413497	0.0195971	0.833326
cg04344190	0.0255104	0.0350497	0.468449	-0.00720726	0.0197959	0.716584	-0.0044077	0.0285149	0.877474
cg04344205	0.00420424	0.00325598	0.199659	-0.00228297	0.00183896	0.217406	-0.000980443	0.00264893	0.712086
cg04344225	-0.117006	0.0736581	0.115393	0.0265966	0.0416017	0.52411	0.0690359	0.059925	0.252108
cg04344303	-0.00777728	0.0103533	0.454337	0.00425124	0.00584747	0.468945	0.00243104	0.00842296	0.773481
cg04344361	0.00175006	0.0216073	0.935612	0.00347437	0.0122037	0.776477	-0.00132409	0.0175788	0.940111
cg04344422	-0.0031094	0.0323914	0.923721	0.0203269	0.0182945	0.269247	0.0101936	0.0263523	0.699727
cg04344476	0.0104471	0.0109253	0.341308	0.00126056	0.00617057	0.838554	-0.000775783	0.00888837	0.930627
cg04344486	-0.000549441	0.00474697	0.908091	-0.00101407	0.00268107	0.706074	0.000213616	0.00386193	0.956001
cg04344516	-0.0196186	0.0149824	0.193446	0.00665647	0.00846197	0.433395	0.0216849	0.012189	0.0783311
cg04344532	0.000551909	0.00654766	0.932997	-0.00252884	0.00369809	0.4957	0.00234129	0.0053269	0.661251
cg04344565	0.0093006	0.00569134	0.105432	-0.00461865	0.00321444	0.153947	-0.0019494	0.00463023	0.674665
cg04344584	-0.00574021	0.0113471	0.614082	0.00161784	0.0064088	0.801229	0.00170506	0.00923153	0.853847
cg04344588	0.0027111	0.0103767	0.794435	-0.000665714	0.00586074	0.909796	-0.00331872	0.00844207	0.695087
cg04344600	0.00166496	0.0239807	0.944789	0.00771861	0.0135442	0.57006	0.00367601	0.0195096	0.850937
cg04344683	0.00653472	0.0272341	0.810873	-0.00470873	0.0153817	0.760158	-0.00593602	0.0221565	0.789329
cg04344695	0.000858947	0.0229946	0.970279	0.0097873	0.0129873	0.452892	0.000633861	0.0187074	0.973039
cg04344730	-0.00991594	0.0209384	0.636854	0.0134439	0.0118259	0.258384	-0.0135691	0.0170345	0.427631
cg04344749	0.0173207	0.0246002	0.483048	-0.00486993	0.0138941	0.726713	-0.00925703	0.0200137	0.644722
cg04344792	-0.00869397	0.0215064	0.686909	-0.0136486	0.0121467	0.263909	0.0118946	0.0174967	0.498221
cg04344860	-0.0185029	0.036602	0.614332	-0.0014556	0.0206726	0.944009	0.0139659	0.0297778	0.640109
cg04344875	0.00594328	0.00832477	0.476969	7.77685e-05	0.00470179	0.986837	-0.000316564	0.00677268	0.962815
cg04344904	-0.00635863	0.0402114	0.87468	-0.00708119	0.0227112	0.75586	0.0203439	0.0327143	0.535474
cg04344917	-0.0103137	0.00828369	0.21608	-0.00605822	0.00467859	0.198404	0.00954992	0.00673925	0.159637
cg04344923	0.0148709	0.0103028	0.152101	-0.00330114	0.00581896	0.571802	-0.00948553	0.00838189	0.260535
cg04344997	0.000596425	0.015524	0.969431	0.0110453	0.0087679	0.210754	-0.00872191	0.0126297	0.491457
cg04345008	-0.013301	0.0398455	0.739233	-0.00654116	0.0225045	0.771926	-0.00107733	0.0324166	0.973556
cg04345034	0.0507033	0.037575	0.180321	-0.0462573	0.0212222	0.0316774	-0.0433582	0.0305694	0.15926
cg04345039	0.00292596	0.00903363	0.746707	0.00455036	0.00510215	0.374658	0.00153405	0.00734937	0.835091
cg04345062	-0.00278412	0.00245708	0.259937	9.37164e-05	0.00138775	0.946296	0.00346581	0.00199898	0.0860996
cg04345102	0.00600332	0.00854301	0.483898	-0.000776411	0.00482505	0.872494	-0.00269232	0.00695022	0.699321
cg04345108	0.00409161	0.00456857	0.372661	-0.00065327	0.00258031	0.800663	-0.00139081	0.00371679	0.709066
cg04345118	0.0251698	0.0360527	0.486743	-0.000175077	0.0203624	0.993157	-0.00725261	0.0293309	0.805218
cg04345221	0.00136792	0.014211	0.923512	-0.00717402	0.00802632	0.373613	-0.000538684	0.0115615	0.962932
cg04345246	0.013979	0.0131063	0.288781	-0.00929029	0.00740241	0.21245	-0.00762913	0.0106628	0.476006
cg04345366	0.0160932	0.00931787	0.0872935	-0.00327308	0.00526269	0.535425	-0.0110406	0.00758062	0.14847
cg04345475	0.0104697	0.0102928	0.311567	0.00167777	0.00581332	0.773491	-0.00694859	0.00837377	0.408666
cg04345503	0.00406185	0.0119825	0.735349	-0.00520406	0.00676765	0.443766	-0.0014202	0.00974843	0.884469
cg04345540	-0.00328157	0.0100331	0.74431	-0.000666427	0.00566667	0.906622	0.00141314	0.00816253	0.86291
cg04345541	0.0190654	0.0110632	0.0879863	-0.0109953	0.00624847	0.0815824	-0.00806758	0.00900058	0.372268
cg04345559	0.00245881	0.00963697	0.799147	-0.00424194	0.00544291	0.437651	-0.0018739	0.00784022	0.811596
cg04345581	0.0422448	0.0206737	0.0436963	-0.00676343	0.0116764	0.563758	-0.0225465	0.0168193	0.183176
cg04345620	0.012409	0.04031	0.758857	0.00759532	0.0227669	0.739385	0.00339928	0.0327945	0.917656
cg04345678	0.0142244	0.0188969	0.453413	-0.000795511	0.0106729	0.940736	-0.0135643	0.0153737	0.379773
cg04345694	0.0199199	0.0140838	0.160417	-0.00923869	0.00795446	0.248281	-0.0208854	0.011458	0.071385
cg04345726	0.00233263	0.015021	0.876911	-0.000444743	0.00848377	0.958298	0.00126652	0.0122204	0.917667
cg04345744	0.0748034	0.0254526	0.00410711	-0.014436	0.0143755	0.317752	-0.0842378	0.0207071	9.59522e-05
cg04345751	-0.0124926	0.0223746	0.577885	0.0113419	0.012637	0.371646	0.0151733	0.018203	0.406556
cg04345766	-0.0400105	0.0199765	0.0479527	-0.00726355	0.0112827	0.521222	0.0359549	0.0162521	0.0292661
cg04345787	0.00692853	0.00948801	0.466985	0.00180059	0.00535878	0.737584	-0.00452048	0.00771904	0.559472
cg04345821	-0.0111876	0.0116895	0.340886	0.007504	0.00660215	0.258478	0.00385563	0.00951004	0.686047
cg04345823	0.0159363	0.028151	0.57262	-0.00581995	0.0158996	0.715121	-0.00406072	0.0229025	0.859635
cg04345852	0.00437116	0.0297756	0.883589	-0.00579545	0.0168171	0.731122	-0.0109594	0.0242242	0.65197
cg04345908	0.00260314	0.0156907	0.868575	-0.00703603	0.00886205	0.429142	0.00835357	0.0127653	0.514389
cg04345910	0.00151895	0.0180596	0.933143	-0.0129578	0.0102	0.206959	0.00849876	0.0146925	0.564294
cg04345928	-0.00404227	0.00993334	0.684939	0.00561787	0.0056103	0.319124	0.00498078	0.00808134	0.539105
cg04345967	-0.00182213	0.0250896	0.942253	0.00786311	0.0141705	0.580232	0.0132461	0.0204118	0.517892
cg04346003	0.0558204	0.0238031	0.0210387	-0.0224063	0.0134439	0.0987762	-0.0331393	0.0193651	0.0901915
cg04346028	-0.00252465	0.00500352	0.61499	-0.000684519	0.00282596	0.809112	0.00173615	0.00407065	0.670676
cg04346064	0.0168844	0.00974056	0.0861676	0.00130136	0.00550142	0.8135	-0.0238991	0.0079245	0.0032638
cg04346084	0.015703	0.0100367	0.120909	0.00106748	0.00566868	0.851021	-0.0129689	0.00816543	0.115446
cg04346113	0.00195174	0.00330766	0.556503	0.000880226	0.00186815	0.638563	-0.00030777	0.00269097	0.909177
cg04346127	-0.00159657	0.00344604	0.644172	-0.00159363	0.00194631	0.414888	-0.000319184	0.00280355	0.90959
cg04346128	0.0311926	0.0209821	0.140323	-0.0229863	0.0118506	0.0552948	-0.0190328	0.0170701	0.267586
cg04346130	0.0121993	0.00940244	0.197518	0.00308566	0.00531045	0.562538	-0.00880788	0.00764942	0.252351
cg04346189	0.0158079	0.0220944	0.47602	-0.0222513	0.0124788	0.0776615	-0.0122407	0.0179751	0.497488
cg04346226	0.00210089	0.00424221	0.621543	-0.000726167	0.00239598	0.762474	0.000207522	0.00345128	0.952175
cg04346228	0.00083906	0.00210818	0.691494	-0.000185529	0.00119069	0.876498	-0.0012301	0.00171512	0.474953
cg04346257	0.0188686	0.0230839	0.415686	-0.00631369	0.0130377	0.629278	-0.0134146	0.0187801	0.476738
cg04346261	-0.00167142	0.00222594	0.454522	0.0016274	0.0012572	0.198546	0.00164239	0.00181093	0.366666
cg04346272	0.00507813	0.00367595	0.170282	-0.000532133	0.00207616	0.798251	-0.000880603	0.00299059	0.769031
cg04346283	0.028238	0.0333154	0.398728	-0.0242232	0.0188164	0.201006	-0.0110663	0.027104	0.68395
cg04346366	-0.000539722	0.00261701	0.837034	-0.00297734	0.00147807	0.0467147	0.00207127	0.00212909	0.333025
cg04346397	0.0191188	0.0294468	0.517685	-0.00894691	0.0166314	0.59183	-0.00154463	0.0239566	0.948722
cg04346410	-0.00402919	0.0112683	0.721434	-0.000350083	0.00636426	0.956244	0.0103394	0.00916736	0.262135
cg04346415	0.00514114	0.00252241	0.0442257	-0.00376145	0.00142465	0.00964029	-0.000873706	0.00205212	0.671219
cg04346459	-0.0609042	0.0549457	0.270383	0.0605683	0.0310331	0.0538245	0.00697603	0.0447015	0.876308
cg04346477	-0.0364858	0.03372	0.281897	0.0134322	0.0190449	0.482302	0.0197937	0.0274331	0.472303
cg04346515	-0.00482763	0.00393037	0.222281	0.00123249	0.00221985	0.580014	0.0019642	0.00319758	0.540455
cg04346530	-0.0100095	0.0117323	0.39565	0.0152104	0.00662634	0.0238392	0.00513104	0.00954488	0.592093
cg04346572	-0.00146501	0.00425993	0.731656	-0.000291945	0.00240599	0.903669	-0.00187404	0.00346569	0.589914
cg04346618	-0.011251	0.0158519	0.479537	-0.00438514	0.00895306	0.625376	0.0112569	0.0128964	0.384867
cg04346637	-0.0184685	0.0135702	0.176649	0.00431403	0.0076644	0.574812	0.00931118	0.0110401	0.401063
cg04346663	0.019716	0.0120319	0.104495	-0.0057569	0.00679558	0.398974	-0.0127259	0.00978866	0.196627
cg04346672	0.0130007	0.0212393	0.541886	-0.0042105	0.0119958	0.726345	-0.00699343	0.0172794	0.68656
cg04346683	-0.0299909	0.0409325	0.465496	-0.00778517	0.0231185	0.737025	0.019123	0.0333009	0.567117
cg04346686	0.00629076	0.00664523	0.346142	0.00135213	0.00375319	0.719427	-0.00376684	0.00540627	0.487606
cg04346701	-0.0135162	0.0272444	0.620928	0.0088347	0.0153875	0.567184	0.0128587	0.0221649	0.563153
cg04346743	0.0172192	0.0156909	0.275156	0.00938623	0.00886217	0.292142	-0.0211059	0.0127655	0.101458
cg04346753	-0.0239255	0.0172313	0.168135	0.00857322	0.00973216	0.380518	0.0200862	0.0140186	0.155092
cg04346791	-0.0253166	0.0539829	0.64013	0.0341893	0.0304893	0.264877	0.0235803	0.0439181	0.592544
cg04346806	0.00582635	0.00603097	0.336386	0.00115732	0.00340626	0.734764	-0.00552653	0.00490654	0.262764
cg04346861	-0.00574386	0.0298911	0.848015	0.00729834	0.0168823	0.666469	0.00998625	0.0243181	0.682225
cg04346879	-0.00574664	0.00384474	0.138212	0.00273147	0.00217149	0.211425	0.00360135	0.00312791	0.252387
cg04346909	0.0110457	0.0344915	0.749465	-0.0242259	0.0194806	0.216617	-0.018603	0.0280608	0.508916
cg04346968	0.00240155	0.00451803	0.596242	-0.00332852	0.00255176	0.195151	0.000111634	0.00367567	0.975833
cg04347016	-0.000578957	0.0112694	0.959132	0.00147408	0.00636491	0.817335	-0.00202539	0.00916831	0.82562
cg04347024	0.0244206	0.0126966	0.0573324	-0.00624087	0.00717097	0.386265	-0.0152132	0.0103294	0.144007
cg04347125	0.0147231	0.0154666	0.343475	-0.00676788	0.00873548	0.440349	-0.00778139	0.012583	0.537743
cg04347158	0.0028517	0.0134372	0.832373	-0.00130456	0.00758926	0.863874	0.000912646	0.0109319	0.933637
cg04347161	0.027748	0.0155956	0.0783048	-0.013369	0.00880833	0.132292	-0.00818432	0.0126879	0.520403
cg04347164	-0.0210876	0.0127748	0.101997	0.0122589	0.00721516	0.0924836	0.0129898	0.010393	0.214328
cg04347196	-0.0149175	0.0120222	0.217629	0.00173841	0.00679007	0.79847	0.00594569	0.00978072	0.544661
cg04347230	-0.0107749	0.00967335	0.268057	0.00365141	0.00546346	0.505492	0.00748223	0.00786982	0.34407
cg04347264	-0.00864403	0.0334839	0.796829	0.0183637	0.0189116	0.333923	0.0197504	0.0272411	0.470166
cg04347336	0.0136526	0.00930862	0.145669	0.0006767	0.00525746	0.897849	-0.00636238	0.00757309	0.402881
cg04347354	0.0059347	0.0112212	0.598083	-0.00580863	0.00633769	0.361644	-0.00134927	0.0091291	0.882805
cg04347379	0.00902599	0.00946978	0.342866	0.00107381	0.00534849	0.841296	-0.00566426	0.0077042	0.463963
cg04347414	-0.0146971	0.017966	0.415314	0.00670125	0.0101471	0.510542	0.00759667	0.0146164	0.60442
cg04347447	-0.00279577	0.0239867	0.907451	-0.00915283	0.0135475	0.500881	-0.000156849	0.0195145	0.993603
cg04347477	0.130516	0.0517996	0.0133642	-0.045557	0.0292562	0.122653	-0.0919595	0.042142	0.0314894
cg04347517	0.000577262	0.00795224	0.942279	-0.00430038	0.00449139	0.340685	0.00191739	0.0064696	0.767576
cg04347522	0.0148557	0.00796838	0.0652692	0.001637	0.00450051	0.716837	-0.0138671	0.00648273	0.034914
cg04347554	0.00558165	0.00643296	0.387698	-0.000570934	0.0036333	0.875459	-0.00637839	0.00523358	0.225867
cg04347582	0.00185896	0.0107387	0.862923	-0.00654113	0.00606516	0.283469	-0.000516463	0.00873654	0.952981
cg04347624	0.00167732	0.00494343	0.735108	-0.00509058	0.00279202	0.0713131	0.0019138	0.00402176	0.635233
cg04347633	0.00395922	0.00260895	0.132346	-0.000852573	0.00147352	0.564189	-0.00390062	0.00212253	0.0691323
cg04347653	-0.00856898	0.016816	0.611496	-0.000933148	0.00949759	0.921934	0.00659266	0.0136808	0.630957
cg04347708	0.00487087	0.0346317	0.888437	0.0098396	0.0195598	0.616056	0.00430521	0.0281748	0.878867
cg04347792	0.0158335	0.0195489	0.419936	-0.00294399	0.0110411	0.790308	-0.0163344	0.0159042	0.306924
cg04347845	0.00279306	0.00964187	0.772672	-0.00238898	0.00544568	0.661849	-0.00519739	0.00784421	0.509157
cg04347852	0.0135162	0.00860127	0.119308	-0.00332483	0.00485796	0.495332	-0.0101013	0.00699762	0.152061
cg04347874	0.00276329	0.00531724	0.604455	-0.00467687	0.00300315	0.122618	-0.00155141	0.00432588	0.720639
cg04348007	-0.0131716	0.0143456	0.360786	0.00686734	0.00810232	0.398739	0.00725686	0.0116709	0.535525
cg04348023	-0.0110178	0.0190457	0.564259	0.000960893	0.0107569	0.929004	0.00758858	0.0154948	0.625405
cg04348026	-0.017148	0.0124407	0.171226	0.00134321	0.00702646	0.848792	0.0130352	0.0101212	0.200812
cg04348041	-0.00112898	0.00361366	0.755385	0.000232569	0.00204098	0.909511	0.00154384	0.00293992	0.60068
cg04348080	0.010785	0.0110108	0.32975	-0.00584071	0.00621886	0.34994	-0.0070103	0.00895793	0.43576
cg04348086	0.00803665	0.020881	0.701161	-0.0113053	0.0117935	0.340114	-0.00671212	0.0169879	0.693618
cg04348183	-0.0302996	0.0121992	0.014698	0.0111417	0.00689003	0.109075	0.0168454	0.00992471	0.0928097
cg04348201	-0.0592747	0.0265982	0.0281308	0.0249325	0.0150225	0.100177	0.0481815	0.0216391	0.0282644
cg04348222	-0.00667113	0.0183172	0.716493	-0.00595598	0.0103455	0.566132	0.010052	0.0149021	0.50156
cg04348223	-0.0087098	0.00847623	0.306688	0.00534063	0.00478733	0.267332	0.00835505	0.00689589	0.22858
cg04348247	0.000509927	0.0103691	0.960878	-0.00656163	0.00585644	0.265276	-0.00533075	0.00843588	0.528914
cg04348250	-0.00442454	0.00979099	0.65234	0.00611122	0.00552991	0.271813	0.00368474	0.00796553	0.644687
cg04348251	-0.0171663	0.0225926	0.449188	0.0152428	0.0127602	0.235144	0.00967536	0.0183804	0.599803
cg04348254	-0.0329441	0.0174943	0.0626478	0.0106543	0.0098807	0.28355	0.027178	0.0142326	0.0591152
cg04348265	0.00706645	0.0399906	0.860106	3.06521e-05	0.0225865	0.99892	0.00368351	0.0325346	0.910089
cg04348273	0.0458149	0.0370504	0.219207	-0.00572792	0.0209259	0.784873	-0.0320497	0.0301426	0.290273
cg04348283	0.0122794	0.0252981	0.628483	0.00604133	0.0142882	0.673354	-0.00688755	0.0205814	0.738605
cg04348296	-0.000112432	0.00737598	0.987869	0.002303	0.00416592	0.581645	0.00471768	0.00600078	0.43366
cg04348305	0.00486658	0.053952	0.928311	0.0178687	0.0304718	0.558956	-0.00502671	0.043893	0.909058
cg04348312	-0.0420341	0.0241887	0.0853947	0.0167431	0.0136616	0.223303	0.0183885	0.0196789	0.35238
cg04348393	-0.0118463	0.0110872	0.287932	0.00555094	0.00626198	0.377545	0.0137839	0.00902005	0.129698
cg04348419	-0.00965521	0.00725503	0.186334	-0.00300134	0.00409761	0.465636	0.0139178	0.00590238	0.0203601
cg04348422	-0.0106523	0.00992275	0.285671	0.00787805	0.00560432	0.162973	0.00666745	0.00807272	0.410853
cg04348441	-0.0914954	0.0341395	0.00863622	0.050868	0.0192818	0.00969712	0.0550842	0.0277744	0.0501358
cg04348509	-0.00838006	0.0179956	0.642483	0.00391407	0.0101638	0.700999	0.0136914	0.0146404	0.351995
cg04348558	-0.0160069	0.0210716	0.449291	-0.00445868	0.0119011	0.708735	0.00244375	0.0171429	0.886937
cg04348561	-0.00477766	0.00606255	0.432563	0.008643	0.0034241	0.0132037	0.00310338	0.00493223	0.530679
cg04348643	-0.0305951	0.0341756	0.372857	0.0082015	0.0193022	0.671842	0.0250698	0.0278038	0.369444
cg04348677	0.00288269	0.0101713	0.777458	0.00176552	0.00574472	0.759245	-0.00697854	0.00827496	0.401096
cg04348689	-0.00848024	0.0368329	0.818389	-0.0134265	0.020803	0.520168	-0.00378146	0.0299657	0.899838
cg04348707	0.0173797	0.0424009	0.682781	-0.0188581	0.0239478	0.43291	-0.0504294	0.0344955	0.146965
cg04348732	0.00307423	0.0308912	0.92093	-0.00595879	0.0174472	0.733434	-0.00701696	0.0251318	0.780675
cg04348816	0.00097924	0.00580776	0.866452	-0.00150151	0.0032802	0.648145	-0.00408365	0.00472494	0.389547
cg04348821	0.0127848	0.0117462	0.279082	-0.012639	0.00663423	0.0596966	-0.00718169	0.00955624	0.454142
cg04348829	-0.0090027	0.00960056	0.35069	0.00023269	0.00542235	0.965858	0.00927844	0.0078106	0.237733
cg04348857	-0.0113196	0.00993725	0.257435	0.00388045	0.00561251	0.490954	0.00538259	0.00808452	0.507109
cg04348872	0.0103304	0.0209372	0.622835	-0.0164102	0.0118253	0.168367	0.00191709	0.0170336	0.91062
cg04348937	0.0100008	0.00799103	0.213729	-0.000312505	0.0045133	0.944939	-0.00490808	0.00650116	0.452087
cg04348975	0.00167649	0.00953971	0.860863	0.00534303	0.00538798	0.323807	-0.00302028	0.00776109	0.698005
cg04348981	-0.0046632	0.00959452	0.628032	0.000722122	0.00541894	0.894262	-0.00299254	0.00780569	0.702269
cg04349008	-0.00757713	0.0290578	0.794824	-0.00171602	0.0164117	0.916938	-0.00310832	0.0236402	0.895661
cg04349020	0.00794622	0.0101595	0.436016	-0.0091206	0.00573806	0.115171	-0.00684976	0.00826537	0.409271
cg04349021	-0.00623599	0.0244729	0.799402	0.0257591	0.0138222	0.0653707	0.00182165	0.0199101	0.927287
cg04349084	0.0402905	0.0506003	0.427812	-0.0270184	0.0285788	0.346781	-0.0330853	0.0411663	0.423515
cg04349117	0.0170841	0.00922159	0.0669466	-0.00648227	0.00520831	0.216247	-0.0129512	0.00750229	0.0874445
cg04349162	-0.0147812	0.013174	0.264602	0.00936066	0.00744059	0.211361	0.00136812	0.0107178	0.898688
cg04349177	-0.0238096	0.016469	0.151444	0.0152576	0.00930159	0.104144	0.0179663	0.0133984	0.183044
cg04349178	0.0157239	0.0169082	0.354679	-0.0148312	0.00954969	0.123632	-0.00438887	0.0137558	0.750363
cg04349243	0.00523876	0.00939333	0.578314	-0.00225078	0.00530531	0.672313	-0.000180287	0.00764201	0.981226
cg04349266	0.000291177	0.0229212	0.98989	-0.00281884	0.0129458	0.828083	-0.00184971	0.0186477	0.921188
cg04349293	-0.00969304	0.039666	0.807458	0.0316149	0.0224032	0.161359	0.00885302	0.0322706	0.784403
cg04349311	-0.00136477	0.00290958	0.640069	-0.000989671	0.00164332	0.548405	-0.000132901	0.00236711	0.955341
cg04349343	0.0150609	0.0116649	0.199695	0.00692909	0.00658825	0.295508	-0.0152558	0.00949002	0.111149
cg04349378	0.028116	0.0136046	0.041404	-0.0110552	0.00768381	0.153404	-0.0174584	0.0110681	0.117935
cg04349379	0.0289476	0.0391694	0.461651	-0.0139247	0.0221227	0.530532	-0.0151336	0.0318666	0.635911
cg04349438	0.00376429	0.00827472	0.650176	-0.00210306	0.00467352	0.653707	-0.00496227	0.00673195	0.462809
cg04349455	0.00874918	0.0276961	0.752751	-0.00578061	0.0156427	0.712521	-0.0121177	0.0225324	0.59194
cg04349470	0.00223205	0.0223579	0.920681	-0.00230732	0.0126276	0.855395	0.00227013	0.0181894	0.900933
cg04349471	0.00204803	0.00991472	0.836779	0.00209084	0.00559979	0.709673	-0.00407881	0.00806619	0.614226
cg04349497	0.00177302	0.0378948	0.962777	-0.0269539	0.0214028	0.210891	-0.0196826	0.0308296	0.524681
cg04349506	0.000794387	0.00806774	0.921765	0.00442271	0.00455662	0.334132	0.000123865	0.00656357	0.984982
cg04349509	-0.00114884	0.0229065	0.960102	-0.003046	0.0129375	0.814359	5.12897e-05	0.0186358	0.99781
cg04349522	-0.01082	0.0162051	0.505897	0.0127526	0.00915254	0.16667	0.00206294	0.0131837	0.875979
cg04349561	-0.01645	0.0106144	0.124418	0.00754214	0.00599497	0.211353	0.003926	0.00863543	0.650375
cg04349565	-0.00246521	0.00291171	0.399251	0.0020943	0.00164452	0.205854	0.000932066	0.00236885	0.694828
cg04349652	0.0288279	0.0230961	0.214942	-0.00574988	0.0130446	0.660337	-0.0150168	0.01879	0.42611
cg04349665	-0.000841804	0.0187013	0.964189	0.00945612	0.0105624	0.372842	-0.00334985	0.0152146	0.826194
cg04349673	0.00333468	0.00174906	0.0595079	0.000157701	0.000987861	0.873494	-0.00315767	0.00142296	0.0287875
cg04349689	-0.00450707	0.0116391	0.699421	0.0033823	0.0065737	0.608047	0.00195868	0.00946906	0.836555
cg04349727	0.0257926	0.0184435	0.16513	-0.0025353	0.0104168	0.808216	-0.0215876	0.0150048	0.153418
cg04349793	-0.00696519	0.0091755	0.44961	0.00669479	0.00518228	0.199443	0.00351065	0.00746479	0.639189
cg04349810	-0.00388354	0.00280699	0.169648	0.00108608	0.00158538	0.494922	0.00222931	0.00228365	0.331365
cg04349815	-0.0615051	0.0299096	0.0424052	0.0117833	0.0168928	0.487119	0.0530797	0.0243332	0.0315474
cg04349831	-0.000179646	0.0184374	0.992246	-0.00455762	0.0104134	0.662588	0.00514356	0.0149999	0.732403
cg04349834	-0.00783735	0.0117797	0.507405	0.00789059	0.00665312	0.238491	-0.00227213	0.00958346	0.813083
cg04349839	0.0630433	0.0284421	0.0289661	-0.0432026	0.0160639	0.00841389	-0.0512935	0.0231392	0.0289534
cg04349855	0.00930187	0.0261925	0.723251	0.00160469	0.0147934	0.913842	-0.0046598	0.0213091	0.827356
cg04349985	0.0118726	0.0198162	0.550466	-0.0182128	0.0111921	0.106886	-0.0102028	0.0161216	0.528296
cg04350010	0.00445149	0.0150215	0.767596	-0.00356722	0.00848405	0.675069	-0.00272992	0.0122208	0.823703
cg04350046	-0.00731143	0.0212963	0.732094	-0.00400778	0.0120281	0.739693	0.0120923	0.0173258	0.48687
cg04350064	-0.0281135	0.0308939	0.365054	0.0218048	0.0174487	0.214404	0.0158836	0.0251339	0.528885
cg04350066	0.00960502	0.00788262	0.225957	0.00612466	0.00445207	0.172054	-0.0113346	0.00641296	0.0802657
cg04350092	0.00890455	0.0267364	0.739808	-0.0122196	0.0151006	0.420353	0.00181326	0.0217516	0.933734
cg04350120	0.0118348	0.0219804	0.591506	-0.00318782	0.0124144	0.797884	-0.0137598	0.0178823	0.443468
cg04350121	0.00623774	0.0112673	0.581103	0.00369702	0.00636371	0.562605	-0.00631691	0.00916657	0.492373
cg04350136	0.0231337	0.0372155	0.535638	0.00462166	0.0210191	0.826423	-0.0125678	0.0302769	0.678978
cg04350196	-0.0138424	0.0165493	0.404945	0.0119012	0.00934699	0.205936	0.00282025	0.0134638	0.834517
cg04350215	0.0503168	0.0472264	0.289296	-0.0598465	0.0266733	0.0271033	-0.0191435	0.0384214	0.619423
cg04350223	-0.0202105	0.0216556	0.352975	0.00793949	0.012231	0.517774	0.00431764	0.0176181	0.806916
cg04350236	-0.0117922	0.0181572	0.517568	0.0151583	0.0102551	0.142583	0.000154697	0.0147719	0.991666
cg04350237	-0.00247276	0.00281676	0.382159	-0.000571395	0.00159089	0.720243	0.00444616	0.00229159	0.0552287
cg04350249	0.00188039	0.00233522	0.422637	0.000252579	0.00131892	0.848527	7.16706e-05	0.00189984	0.969984
cg04350287	-0.00182705	0.00486874	0.708277	0.00285605	0.00274984	0.301536	-0.000635017	0.003961	0.872961
cg04350307	0.00133144	0.016636	0.936374	0.00957416	0.00939591	0.310726	0.00877567	0.0135343	0.518241
cg04350311	0.000692428	0.0220676	0.975032	0.00416764	0.0124636	0.738805	-0.0118956	0.0179532	0.50915
cg04350355	0.00108686	0.0177531	0.951308	-0.00334116	0.0100269	0.73968	0.00449858	0.0144432	0.756107
cg04350358	-0.0033504	0.00206694	0.108243	0.00236885	0.0011674	0.0451534	0.00148228	0.00168158	0.380212
cg04350382	0.0181794	0.0126898	0.155152	0.00115543	0.00716712	0.872258	-0.0109434	0.0103238	0.291743
cg04350421	0.0394972	0.0206202	0.0583489	-0.0195609	0.0116462	0.0962208	-0.0258149	0.0167757	0.127069
cg04350515	-0.0473818	0.0194194	0.0164875	0.0222201	0.010968	0.0454927	0.0248642	0.0157988	0.118757
cg04350520	0.000726248	0.0148925	0.961205	-0.00832777	0.00841121	0.324573	0.00631907	0.0121159	0.603159
cg04350530	-0.00350168	0.0411809	0.93241	-0.0121912	0.0232588	0.601355	-0.00802288	0.033503	0.811243
cg04350547	-0.00799938	0.0195051	0.682615	-0.00778093	0.0110164	0.481675	-0.00354712	0.0158685	0.823587
cg04350563	0.00883922	0.0292642	0.763255	0.00342182	0.0165283	0.836417	-0.00104116	0.0238081	0.965208
cg04350571	-0.00337991	0.0375173	0.9284	0.00779978	0.0211896	0.713596	0.0106428	0.0305224	0.728071
cg04350610	0.00245847	0.00258609	0.34412	-0.000518898	0.00146061	0.723158	0.000632326	0.00210393	0.764398
cg04350627	-0.0437839	0.0223693	0.0531547	0.00815924	0.0126341	0.519911	0.0385515	0.0181987	0.0366736
cg04350645	-0.0187408	0.0150074	0.214723	0.00316095	0.00847612	0.71001	0.013153	0.0122094	0.283999
cg04350675	0.0397479	0.0478407	0.408085	0.00270454	0.0270202	0.920475	-0.0128075	0.0389212	0.74281
cg04350772	0.0137655	0.00898335	0.128661	0.000289854	0.00507375	0.95456	-0.0118069	0.00730846	0.109414
cg04350906	0.00308873	0.0128801	0.810981	0.00509209	0.00727462	0.485598	-0.00342258	0.0104787	0.74465
cg04350922	0.00240677	0.00468785	0.608823	-0.00149502	0.00264767	0.5736	0.00130559	0.00381383	0.732835
cg04351018	0.0180507	0.0128136	0.162082	-0.00978531	0.00723704	0.179451	-0.00705591	0.0104246	0.500093
cg04351046	0.00159249	0.0110091	0.885283	0.000691303	0.00621792	0.911702	0.00850992	0.00895657	0.344383
cg04351049	-0.000595482	0.0020474	0.771782	-0.00214015	0.00115636	0.0672168	0.00155853	0.00166568	0.351741
cg04351062	0.00330716	0.00656528	0.615578	0.00195323	0.00370804	0.599555	-0.00423632	0.00534123	0.429615
cg04351088	0.0102128	0.0189955	0.592043	-0.0124313	0.0107286	0.249392	-0.00616326	0.0154539	0.690897
cg04351131	0.0104347	0.0120707	0.389444	-0.00651686	0.00681747	0.341472	-0.00483739	0.0098202	0.6234
cg04351155	-0.0151476	0.0128417	0.24103	0.00935809	0.00725294	0.200001	-0.0012891	0.0104475	0.902052
cg04351156	0.0393718	0.0151258	0.0106769	-0.0133741	0.00854296	0.120686	-0.0283066	0.0123057	0.0235523
cg04351169	-0.00489326	0.00281605	0.0854169	0.000706028	0.00159049	0.65809	0.00458571	0.00229102	0.0480919
cg04351205	-0.0150744	0.0435748	0.730128	-0.0125724	0.0246108	0.610607	-0.0119931	0.0354506	0.735857
cg04351236	-0.000540106	0.0148858	0.97113	-9.92573e-05	0.00840745	0.990604	0.0137499	0.0121105	0.25899
cg04351258	0.00561074	0.00657312	0.395415	0.000698412	0.00371247	0.851167	-0.00562596	0.00534761	0.295363
cg04351272	-0.000455538	0.00364946	0.900919	-0.000460972	0.0020612	0.823501	-0.000159987	0.00296904	0.957136
cg04351357	0.0149979	0.00867754	0.0870741	-0.0112793	0.00490103	0.0234859	-0.00839631	0.00705967	0.237182
cg04351402	0.014915	0.00785045	0.0603874	-0.00616872	0.0044339	0.167296	-0.00914795	0.00638679	0.155233
cg04351541	0.0231199	0.0158382	0.147557	-0.0110847	0.00894537	0.218248	-0.0161829	0.0128853	0.212132
cg04351553	-0.00467811	0.00856849	0.58633	-0.00315858	0.00483944	0.515495	0.000525838	0.00697096	0.940024
cg04351583	0.00177217	0.00547096	0.746687	-0.00125944	0.00308997	0.684463	0.000910942	0.00445094	0.83826
cg04351585	0.00508235	0.0123611	0.681855	0.00412053	0.00698149	0.55641	-0.0063251	0.0100565	0.530839
cg04351586	0.0271501	0.0277829	0.330866	-0.00560257	0.0156917	0.721829	-0.024094	0.022603	0.289059
cg04351597	0.00969654	0.0274563	0.724725	-0.00448497	0.0155072	0.773025	0.00546625	0.0223373	0.807189
cg04351607	-0.00318764	0.0354148	0.928464	-0.00509594	0.0200021	0.799435	0.0216995	0.028812	0.45317
cg04351655	0.00492071	0.012039	0.683628	-0.00517562	0.00679954	0.448382	-2.46484e-05	0.00979437	0.997997
cg04351665	0.0012518	0.00513931	0.80807	-0.000160142	0.00290266	0.956115	-0.00181352	0.00418112	0.665431
cg04351668	0.00226922	0.0103709	0.827256	-0.00114835	0.00585744	0.844977	0.00409683	0.00843733	0.628363
cg04351698	0.00151321	0.0287167	0.958083	-0.0104557	0.0162191	0.520657	-0.00725073	0.0233627	0.75695
cg04351714	-0.00193531	0.00946129	0.838348	0.000579272	0.00534369	0.913898	-0.00099865	0.00769729	0.897038
cg04351734	-0.0369671	0.0421039	0.382092	0.0523252	0.0237801	0.030129	0.0331629	0.0342539	0.335353
cg04351763	-0.00556176	0.00836073	0.507469	0.00768136	0.0047221	0.107016	-0.0010553	0.00680193	0.877024
cg04351776	-0.0103606	0.0199569	0.604826	0.0110826	0.0112716	0.327912	0.0108213	0.0162361	0.506658
cg04351793	-0.00556587	0.023979	0.816933	-0.00839628	0.0135432	0.536722	0.00740434	0.0195083	0.705102
cg04351828	-0.0162114	0.0128333	0.209504	0.01535	0.0072482	0.0367255	0.0159491	0.0104406	0.129834
cg04351855	0.00228569	0.00444493	0.608254	-0.0026735	0.00251048	0.289522	-0.000296509	0.00361621	0.934818
cg04351903	0.00173026	0.0103731	0.86787	-0.00237091	0.0058587	0.686594	-0.00544843	0.00843914	0.520038
cg04351905	-0.0328984	0.0244857	0.182189	0.0173612	0.0138294	0.212326	0.0208825	0.0199205	0.297084
cg04351949	-0.0235349	0.0209828	0.264761	0.00796998	0.011851	0.502837	0.0162465	0.0170707	0.343581
cg04351959	0.00989297	0.00925868	0.287917	0.00147082	0.00522926	0.779098	-0.00421129	0.00753246	0.577379
cg04351979	0.00150424	0.00549298	0.784778	-0.00197484	0.00310241	0.525902	0.00103515	0.00446885	0.817304
cg04352002	-0.000179686	0.0125236	0.988582	-0.00296132	0.00707329	0.676379	0.011578	0.0101887	0.258579
cg04352006	-0.0103779	0.0231369	0.654751	0.00927809	0.0130676	0.479386	0.00139213	0.0188232	0.941195
cg04352026	0.0159367	0.00744597	0.0348114	-0.00756371	0.00420545	0.0751684	-0.00928566	0.00605772	0.128531
cg04352083	-0.0316992	0.0184077	0.0882135	0.00545124	0.0103966	0.601233	0.0164898	0.0149757	0.27355
cg04352088	-0.0504664	0.0255234	0.0508214	0.0348426	0.0144155	0.0174974	0.031445	0.0207647	0.133157
cg04352092	0.0179785	0.0140299	0.203064	-0.00678044	0.00792405	0.394263	-0.0160585	0.0114142	0.162622
cg04352115	0.00205499	0.00498642	0.681154	-0.000991156	0.00281631	0.725643	-0.00245054	0.00405674	0.547195
cg04352139	0.00112633	0.00406623	0.782367	-0.000913291	0.00229659	0.691736	0.000236588	0.00330811	0.943132
cg04352161	-0.00454383	0.0171042	0.791063	-0.00202351	0.0096604	0.83452	0.00704723	0.0139153	0.613686
cg04352242	0.0452569	0.0341935	0.188732	-0.00692525	0.0193123	0.720672	-0.0394242	0.0278184	0.159596
cg04352304	-0.00517185	0.00612807	0.400746	0.00126245	0.0034611	0.716081	0.0048701	0.00498553	0.331051
cg04352305	-0.0118246	0.0310438	0.704102	0.00586924	0.0175334	0.738531	0.0231688	0.0252559	0.361204
cg04352310	0.00766407	0.00820429	0.35252	-0.000749397	0.00463374	0.871855	-0.00390531	0.00667466	0.559829
cg04352342	-0.00919581	0.0219139	0.675672	0.014439	0.0123769	0.2462	0.00585884	0.0178282	0.743139
cg04352404	-0.0153957	0.0299262	0.608091	0.00661812	0.0169022	0.696237	0.00870226	0.0243467	0.721537
cg04352411	-0.00550895	0.016714	0.742405	0.00824855	0.00944	0.38437	2.10316e-05	0.0135978	0.998769
cg04352495	0.009978	0.0245148	0.684881	0.00386215	0.0138458	0.780879	-0.0146922	0.0199442	0.463084
cg04352505	-0.0162697	0.0145729	0.266966	0.00266289	0.0082307	0.746982	0.0143014	0.0118559	0.230617
cg04352529	0.125795	0.0484098	0.0108063	-0.0364543	0.0273416	0.185528	-0.091509	0.0393841	0.0222187
cg04352534	-0.0148397	0.0336388	0.660077	-0.0181972	0.0189991	0.340523	-0.00133955	0.0273671	0.961061
cg04352571	-0.00456611	0.0124839	0.715333	0.00323477	0.00705086	0.647411	-0.00223091	0.0101564	0.826596
cg04352587	0.0039875	0.0123361	0.747204	-0.0161003	0.0069674	0.0229396	0.00354969	0.0100362	0.724331
cg04352590	0.0185222	0.0184587	0.318121	-0.00566124	0.0104254	0.588346	-0.00339265	0.0150172	0.821736
cg04352617	0.00241124	0.00248172	0.333641	0.00127491	0.00140166	0.365283	-0.00330263	0.00201902	0.105098
cg04352649	-0.0265363	0.0158354	0.0969743	0.00386193	0.00894379	0.666835	0.0300625	0.012883	0.0216654
cg04352700	-0.0112454	0.0131274	0.393736	0.00584467	0.0074143	0.432426	0.00804289	0.0106799	0.453203
cg04352704	0.0232079	0.0143376	0.108731	0.00163213	0.00809779	0.840685	-0.0231278	0.0116644	0.0501933
cg04352763	-0.00492029	0.0169737	0.772522	0.00965502	0.00958664	0.316352	0.00405275	0.013809	0.769772
cg04352803	-0.0322511	0.0295788	0.278234	0.00625816	0.016706	0.708763	0.007429	0.024064	0.758191
cg04352804	-0.00745006	0.0359307	0.83617	-0.024021	0.0202935	0.239402	0.00786083	0.0292316	0.78856
cg04352944	0.00335926	0.0024082	0.166192	0.00133912	0.00136014	0.327274	-0.00509994	0.00195921	0.0106741
cg04352958	-0.00842555	0.0184767	0.649392	-0.016757	0.0104356	0.111545	0.0130141	0.0150319	0.388731
cg04352962	-0.0130068	0.0217482	0.551176	0.00445945	0.0122833	0.717349	0.00568948	0.0176934	0.748471
cg04352977	-0.00309366	0.0229431	0.893015	-0.0179201	0.0129582	0.169832	-0.00771964	0.0186655	0.680087
cg04352979	0.0172453	0.0130494	0.1894	-0.00497305	0.00737025	0.501426	-0.00779204	0.0106164	0.464726
cg04352996	0.0508167	0.0222328	0.024428	0.00135169	0.012557	0.914498	-0.0279543	0.0180876	0.12545
cg04353007	-0.0184402	0.0138412	0.185862	0.00736682	0.00781745	0.348328	0.00280739	0.0112606	0.803642
cg04353103	-0.0274311	0.0520143	0.599124	0.000676173	0.0293774	0.981684	0.0193243	0.0423166	0.648926
cg04353106	0.058833	0.0295993	0.0496411	-0.00687173	0.0167175	0.681934	-0.023997	0.0240807	0.32145
cg04353131	-0.0413092	0.0244715	0.0945808	0.0169508	0.0138214	0.222981	0.0283574	0.019909	0.157521
cg04353150	0.0037804	0.0251196	0.880682	-0.00910404	0.0141874	0.522568	0.000438452	0.0204362	0.982927
cg04353164	0.0111087	0.0278878	0.69125	0.0198833	0.0157509	0.209815	-0.0195766	0.0226883	0.390328
cg04353171	0.0054691	0.0185306	0.768512	-0.0101819	0.010466	0.333022	-0.011521	0.0150757	0.446578
cg04353193	-0.000790886	0.00963132	0.934722	-0.00196348	0.00543972	0.718911	0.00138303	0.00783562	0.860261
cg04353251	0.00524295	0.00619844	0.399697	-0.00690007	0.00350085	0.0515479	-0.00162123	0.00504279	0.74852
cg04353269	0.0016228	0.00943807	0.863838	0.00699543	0.00533058	0.192477	-0.00480844	0.00767841	0.532621
cg04353302	-0.00949682	0.00745961	0.205995	0.00601358	0.00421315	0.156662	0.00995194	0.00606882	0.104243
cg04353304	-0.00345459	0.0162631	0.832222	0.00794042	0.00918535	0.389443	0.00785835	0.013231	0.553924
cg04353312	-0.00910877	0.0135917	0.504325	0.00278368	0.00767654	0.717668	0.00963774	0.0110576	0.385561
cg04353359	0.0127168	0.0104382	0.226037	-0.00140405	0.00589543	0.812255	-0.0136174	0.00849204	0.112033
cg04353365	0.0282861	0.0357068	0.430171	-0.00221872	0.020167	0.912621	-0.0200262	0.0290495	0.492213
cg04353438	-0.00431179	0.0588638	0.941756	0.0205054	0.033246	0.53881	-0.000664541	0.047889	0.988957
cg04353469	-0.000158384	0.00358853	0.964886	0.00171537	0.00202678	0.39942	-0.000450285	0.00291947	0.877742
cg04353474	-0.0053603	0.0376519	0.887084	-0.00825041	0.0212656	0.69888	-0.0163119	0.030632	0.595576
cg04353483	0.00397243	0.0135735	0.7704	0.000436963	0.00766625	0.954663	-0.000606775	0.0110428	0.956292
cg04353536	0.00810787	0.0560136	0.885207	0.0149986	0.0316362	0.636487	0.00304149	0.0455703	0.946922
cg04353564	0.061478	0.0277601	0.0291031	-0.0288027	0.0156788	0.0692322	-0.051742	0.0225844	0.0241022
cg04353581	-0.00598386	0.0149883	0.690588	0.00321254	0.00846532	0.705142	0.00899162	0.0121938	0.462647
cg04353586	-0.0707318	0.0406679	0.0851303	0.0527842	0.0229691	0.023684	0.033599	0.0330857	0.312361
cg04353603	0.000665423	0.0056092	0.905811	-0.00133571	0.00316805	0.674225	-0.000233491	0.0045634	0.959297
cg04353643	-0.00264316	0.014105	0.851741	0.000240471	0.00796641	0.97598	-0.00422113	0.0114752	0.713779
cg04353660	-0.00946372	0.00889795	0.290131	0.00539072	0.00502552	0.286054	0.0107515	0.00723899	0.140694
cg04353678	-0.00209974	0.0105733	0.842996	0.00175881	0.00597175	0.768983	-0.00484134	0.00860199	0.574845
cg04353741	0.00571654	0.0178539	0.74951	0.00928361	0.0100838	0.359495	0.00163131	0.0145251	0.910808
cg04353758	-0.000283346	0.00925548	0.97564	0.00884557	0.00522745	0.0937969	0.00325837	0.00752986	0.666164
cg04353763	0.00267236	0.0108332	0.80567	0.00493928	0.00611854	0.421468	-0.00596884	0.00881342	0.499846
cg04353769	-0.0187747	0.0232875	0.422073	0.00554275	0.0131527	0.674375	0.00072477	0.0189457	0.969562
cg04353771	0.00852008	0.00356705	0.0188304	-0.00166927	0.00201465	0.409364	-0.00505346	0.002902	0.0847562
cg04353863	0.0106315	0.0135573	0.434821	0.0101782	0.00765712	0.186854	-0.0136663	0.0110297	0.218288
cg04353868	-0.0170861	0.0333388	0.609455	0.00330288	0.0188296	0.86112	-0.00512675	0.027123	0.850469
cg04353881	-0.00198279	0.00230383	0.391531	-0.000109344	0.00130119	0.933201	0.000782594	0.0018743	0.677197
cg04353904	0.00587706	0.0053238	0.27233	0.00241627	0.00300686	0.423581	-0.00287003	0.00433121	0.509117
cg04353961	0.0248341	0.0141957	0.0833506	-0.0038784	0.00801765	0.629654	-0.0186197	0.011549	0.110126
cg04353985	0.0130469	0.0119645	0.278184	0.0012221	0.00675752	0.856858	-0.0023311	0.00973384	0.81123
cg04353996	0.0078389	0.0102368	0.44566	-0.00272663	0.00578167	0.638262	-0.00159081	0.00832819	0.848909
cg04354002	-0.0123015	0.0356046	0.730457	0.0158099	0.0201093	0.433649	0.00689832	0.0289664	0.812263
cg04354076	-0.0181214	0.0285478	0.527055	0.00115116	0.0161236	0.943228	0.0268745	0.0232252	0.250033
cg04354077	0.00801654	0.0150358	0.595126	-0.00350968	0.00849212	0.6803	-0.00605903	0.0122324	0.62148
cg04354126	-0.00177565	0.0144675	0.902569	0.003282	0.00817115	0.688811	0.00451022	0.0117701	0.702407
cg04354128	0.0175734	0.0536274	0.743842	-0.0290058	0.0302885	0.340595	0.0470729	0.0436289	0.283264
cg04354271	0.00365828	0.00425803	0.392355	-0.00386307	0.00240491	0.111421	-0.0020451	0.00346415	0.556307
cg04354301	-0.0333147	0.0175395	0.060451	0.0214372	0.00990621	0.0328935	0.0215844	0.0142694	0.133589
cg04354317	-0.00222241	0.00297292	0.456522	-0.000456953	0.00167909	0.786085	0.00197582	0.00241864	0.415959
cg04354344	0.00180579	0.00524595	0.731414	0.00174914	0.00296289	0.556315	0.000156527	0.00426788	0.970818
cg04354368	0.0046513	0.0233151	0.842287	-0.00680521	0.0131683	0.606468	0.00444103	0.0189682	0.815372
cg04354371	-0.00294813	0.0183631	0.872781	0.00175646	0.0103714	0.865866	0.00597054	0.0149394	0.690284
cg04354393	0.0126465	0.0199646	0.527917	0.000460665	0.0112759	0.967495	-0.0120249	0.0162423	0.460862
cg04354408	-0.0012705	0.0399771	0.974712	0.00808469	0.0225789	0.721066	0.00575828	0.0325237	0.859835
cg04354433	0.0395135	0.0373947	0.293264	-0.038748	0.0211204	0.0695944	-0.0421199	0.0304227	0.169353
cg04354448	-0.0122717	0.0115981	0.292622	0.00764885	0.00655055	0.245775	0.00671242	0.00943572	0.478536
cg04354459	-0.00765552	0.0120263	0.525892	0.00348176	0.0067924	0.609387	0.00012021	0.00978409	0.990222
cg04354474	0.00437869	0.0081356	0.59165	0.00190788	0.00459495	0.678895	-0.00431758	0.00661878	0.51572
cg04354564	-0.00242776	0.00327106	0.459745	0.000832777	0.00184748	0.653155	-0.000190403	0.00266119	0.943107
cg04354589	-0.0191746	0.0121836	0.118754	0.00929684	0.00688122	0.179792	0.0169319	0.00991202	0.0907615
cg04354671	-0.00661021	0.0351951	0.851409	0.0063141	0.0198781	0.751433	0.0190674	0.0286333	0.507028
cg04354689	0.0259885	0.0317234	0.414647	-0.0292376	0.0179172	0.105927	-0.00119968	0.0258088	0.963019
cg04354714	-0.0283848	0.0191974	0.142461	0.00790677	0.0108426	0.467598	0.0120269	0.0156182	0.443117
cg04354805	0.0421955	0.0176435	0.0186855	-0.0303081	0.00996498	0.00302067	-0.0302153	0.014354	0.0378483
cg04354845	-0.0311269	0.0133563	0.0218294	0.00764089	0.00754356	0.313601	0.0196839	0.0108661	0.0731268
cg04354856	0.00734175	0.0106978	0.494154	-0.000801693	0.00604208	0.894715	-0.00407957	0.00870329	0.640297
cg04354869	-0.00584562	0.013787	0.6725	0.013398	0.00778685	0.0884797	0.00332833	0.0112165	0.767297
cg04354879	0.0133134	0.0113133	0.242127	-0.0102578	0.00638969	0.111631	-0.00077108	0.00920401	0.933405
cg04354915	-0.0189099	0.0251675	0.454234	0.000862644	0.0142145	0.951731	0.0214745	0.0204752	0.296846
cg04354951	0.0125015	0.0166686	0.455051	0.00131772	0.00941436	0.888972	-0.0200687	0.0135609	0.142107
cg04355037	0.000944686	0.00235687	0.689424	-0.00110165	0.00133115	0.409911	3.29931e-05	0.00191745	0.986307
cg04355077	-0.0088479	0.00756535	0.245027	0.00629328	0.00427287	0.143997	0.00693505	0.00615484	0.262594
cg04355093	-0.00197576	0.00970759	0.839145	-0.00626872	0.0054828	0.255682	0.0114608	0.00789768	0.149927
cg04355159	0.0269246	0.0140463	0.0581706	-0.0215756	0.00793329	0.00773211	-0.0142702	0.0114275	0.214726
cg04355169	-0.0175398	0.0275967	0.526533	-0.00552341	0.0155865	0.723821	0.00311616	0.0224515	0.889897
cg04355222	-0.0128788	0.0127415	0.314613	0.00436169	0.00719633	0.54585	0.00603963	0.0103659	0.561472
cg04355227	0.00352544	0.0042952	0.41376	-0.00155088	0.00242591	0.524119	-0.00254169	0.00349439	0.468738
cg04355250	0.00454489	0.00498834	0.364478	-0.00272122	0.00281739	0.336489	-0.0026048	0.0040583	0.522472
cg04355401	-0.000770048	0.0024928	0.758047	-0.000181895	0.00140792	0.897469	0.00101978	0.00202803	0.616203
cg04355430	-0.0178043	0.0434753	0.683046	-0.00642698	0.0245546	0.79407	-0.00259767	0.0353696	0.941603
cg04355435	0.00938724	0.0163412	0.566977	-0.000539458	0.00922942	0.953509	-0.00700182	0.0132945	0.599612
cg04355439	0.0224248	0.0200055	0.265056	-0.00465076	0.011299	0.681526	-0.00462204	0.0162756	0.777021
cg04355444	0.0204825	0.0198875	0.305585	-0.0109804	0.0112324	0.330696	-0.0113097	0.0161796	0.486204
cg04355472	-0.06506	0.0254441	0.0120926	0.0205061	0.0143707	0.156776	0.0530527	0.0207002	0.0119011
cg04355538	0.0885577	0.0457243	0.0556526	-0.070173	0.0258248	0.00778357	-0.0551916	0.0371993	0.141105
cg04355617	-0.00769676	0.0123073	0.533175	-0.0106019	0.00695111	0.130429	0.00536676	0.0100127	0.593177
cg04355675	-0.00749045	0.0306002	0.807135	-0.0187413	0.0172829	0.280854	-0.00538332	0.024895	0.829249
cg04355676	0.00725164	0.0263378	0.783641	0.00034534	0.0148755	0.981526	-0.000163362	0.0214273	0.993932
cg04355697	0.0022124	0.0308077	0.942897	-0.00998913	0.0174	0.567224	-0.0134411	0.0250638	0.592984
cg04355708	0.0758864	0.0436087	0.0849689	-0.0542033	0.02463	0.0301053	-0.0693309	0.0354781	0.0535294
cg04355750	-0.000189681	0.00247626	0.939098	0.000630101	0.00139858	0.653325	0.00243792	0.00201458	0.229136
cg04355791	0.000195559	0.0128962	0.987932	-0.00338278	0.00728372	0.64337	-4.9289e-05	0.0104918	0.996261
cg04355801	-0.00028468	0.0150657	0.984963	0.00121934	0.00850904	0.886348	-0.00147259	0.0122568	0.904614
cg04355829	-0.0145401	0.0176118	0.411042	0.00985068	0.00994705	0.32446	0.00891376	0.0143282	0.535312
cg04355871	0.00517646	0.00746186	0.489498	-0.000472731	0.00421443	0.910918	-0.00257537	0.00607065	0.672325
cg04355884	-0.058553	0.0296033	0.0507458	0.0320137	0.0167198	0.058445	0.0492527	0.024084	0.0435315
cg04355968	-0.00504386	0.00617842	0.416269	0.000370509	0.00348954	0.915659	0.00367099	0.00502649	0.466932
cg04356003	0.0497382	0.033378	0.139396	-0.0189092	0.0188517	0.318309	-0.0204654	0.0271549	0.452865
cg04356005	0.0091602	0.0155529	0.557236	-0.00169665	0.0087842	0.847243	-0.0138176	0.0126532	0.277498
cg04356090	-0.0247023	0.030602	0.421498	0.00993882	0.0172838	0.566585	0.00293313	0.0248964	0.906457
cg04356159	0.0255218	0.0290997	0.382606	-0.0192902	0.0164354	0.24336	-0.0078265	0.0236743	0.741659
cg04356160	-0.00577562	0.0140839	0.682638	0.00974343	0.00795455	0.223553	0.00529062	0.0114581	0.645293
cg04356180	0.00381578	0.00315981	0.230109	-0.00118397	0.00178465	0.508621	-0.00349903	0.00257069	0.176595
cg04356194	-0.00247989	0.0066125	0.708448	-0.00312183	0.00373471	0.405246	0.000969209	0.00537964	0.857397
cg04356230	-0.00808771	0.0245562	0.74259	0.00275595	0.0138692	0.842901	0.0109749	0.0199778	0.584013
cg04356233	-0.0220695	0.0265923	0.408602	0.00959591	0.0150192	0.524373	0.0119413	0.0216344	0.582234
cg04356362	0.000589447	0.00770071	0.939142	-0.000467295	0.00434932	0.914659	0.000803072	0.00626496	0.898266
cg04356381	0.00146424	0.026566	0.956157	-0.00788339	0.0150044	0.600487	-0.0193445	0.021613	0.372958
cg04356401	0.00102489	0.0415305	0.980362	0.00877238	0.0234563	0.709221	-0.00767064	0.0337875	0.820876
cg04356440	0.0142684	0.0359222	0.692083	0.00359126	0.0202887	0.859867	-0.00867067	0.0292248	0.767332
cg04356542	-0.00429454	0.0186436	0.8183	-0.00396254	0.0105298	0.707495	-0.00207966	0.0151676	0.891223
cg04356551	-0.00132197	0.0186729	0.943704	-0.0065247	0.0105463	0.53757	-0.00143125	0.0151914	0.925132
cg04356588	-0.0125108	0.0299104	0.67666	-0.00841083	0.0168933	0.619684	0.0191808	0.0243338	0.432462
cg04356590	-0.00543195	0.00886602	0.541514	-0.00692109	0.00500749	0.170068	0.00229678	0.00721301	0.750843
cg04356631	0.00140376	0.00412325	0.734246	0.0010272	0.00232879	0.66012	-0.00330487	0.0033545	0.326949
cg04356632	0.0129134	0.0214435	0.548429	-0.0136297	0.0121112	0.263176	-0.0025574	0.0174455	0.883754
cg04356698	0.00532819	0.0113303	0.639213	-0.0193472	0.00639928	0.0031909	-0.00240551	0.00921781	0.794669
cg04356699	0.00975142	0.0106176	0.360655	0.00164812	0.00599679	0.784023	-0.0103526	0.00863805	0.233619
cg04356757	0.00794258	0.00924261	0.392248	0.00780503	0.00522018	0.138085	-0.0078153	0.00751939	0.301198
cg04356848	-0.0143333	0.0209466	0.495415	0.00657597	0.0118305	0.579582	0.00270426	0.0170412	0.87424
cg04356926	0.00417864	0.00333391	0.213052	0.00061027	0.00188298	0.746554	-0.00242812	0.00271233	0.372865
cg04356968	0.00949271	0.0357363	0.79108	0.0148821	0.0201837	0.462681	-0.00197271	0.0290735	0.946041
cg04356980	0.00569308	0.00466529	0.225277	0.00072706	0.00263493	0.783182	-0.00428204	0.00379548	0.261992
cg04356991	0.00302059	0.00440677	0.494683	-0.000721349	0.00248892	0.772563	-0.00130648	0.00358516	0.716335
cg04357016	-0.0176947	0.0224781	0.433064	0.0151984	0.0126955	0.234136	0.0111592	0.0182872	0.543128
cg04357025	0.00720165	0.00988148	0.46786	0.000535188	0.00558101	0.9238	-0.00666355	0.00803915	0.409182
cg04357082	-0.00438193	0.00897853	0.626608	0.00393853	0.00507103	0.439222	-0.00359559	0.00730454	0.623651
cg04357191	0.00405776	0.0200579	0.840099	0.0157598	0.0113286	0.167331	-0.00113491	0.0163182	0.944695
cg04357217	-0.0344255	0.0131639	0.0103276	0.019626	0.00743489	0.00965492	0.0200875	0.0107096	0.063678
cg04357225	0.00689355	0.0110026	0.532418	-0.00419746	0.00621421	0.500974	-0.0075304	0.00895123	0.402245
cg04357242	-0.000493032	0.00524835	0.925348	-0.000268462	0.00296425	0.928022	-0.00122892	0.00426983	0.774097
cg04357253	0.0346741	0.0523216	0.509071	0.0129322	0.029551	0.662622	-0.0135171	0.0425666	0.7515
cg04357272	0.00702316	0.00412623	0.0919116	0.00149756	0.00233048	0.521987	-0.0084741	0.00335693	0.0131968
cg04357285	-0.00378061	0.0203952	0.853324	-0.00407079	0.0115191	0.724552	-0.00221599	0.0165927	0.894031
cg04357390	0.00192342	0.0133861	0.886042	3.42539e-05	0.0075604	0.996394	-0.0035818	0.0108903	0.742935
cg04357469	0.00823516	0.00936155	0.381185	-9.83577e-05	0.00528736	0.985196	-0.00066839	0.00761615	0.930247
cg04357523	0.000774351	0.00997435	0.938277	-0.00233298	0.00563347	0.679685	0.00551243	0.0081147	0.498541
cg04357541	0.00775069	0.00577617	0.182749	-0.00160667	0.00326235	0.623476	-0.00664034	0.00469924	0.160805
cg04357663	0.00816966	0.00824864	0.324406	-0.00766617	0.00465879	0.103065	-0.00174477	0.00671073	0.795412
cg04357717	0.0455408	0.0355498	0.203202	-0.0258778	0.0200784	0.200488	-0.0343619	0.0289218	0.237667
cg04357722	-0.00641435	0.00809489	0.430044	0.00127443	0.00457195	0.781025	0.00411211	0.00658565	0.533813
cg04357789	0.0242654	0.0500432	0.628837	0.00922808	0.0282642	0.744747	-0.0118445	0.040713	0.771722
cg04357830	0.00328632	0.00568095	0.564266	-0.00178594	0.00320857	0.579059	-0.00191448	0.00462177	0.67961
cg04357841	0.0183544	0.0223206	0.4129	-0.0222452	0.0126066	0.0807515	-0.0182935	0.0181591	0.316223
cg04357896	0.0124885	0.0150578	0.408909	0.00349302	0.00850457	0.682172	-0.0153022	0.0122504	0.214597
cg04357925	0.027407	0.0549147	0.61884	0.00150508	0.0310156	0.961395	-0.00371885	0.0446763	0.933831
cg04357935	-0.0138399	0.0117181	0.240432	0.00994422	0.00661831	0.136176	0.0128762	0.00953332	0.179918
cg04357937	-0.0211016	0.00858278	0.0157024	0.00523774	0.00484751	0.282571	0.0193198	0.00698258	0.00676658
cg04357950	-0.0096688	0.0123454	0.435404	-0.000524846	0.00697262	0.940151	0.0138443	0.0100437	0.171215
cg04357965	-0.00955747	0.0163776	0.560851	-0.00137526	0.00924999	0.882114	0.012275	0.0133241	0.359176
cg04358027	-0.0261908	0.0224055	0.245262	-0.0116698	0.0126545	0.358698	0.0367378	0.0182282	0.0465966
cg04358037	-0.00437006	0.0250295	0.861757	-0.00093593	0.0141365	0.947348	0.00619622	0.0203629	0.761553
cg04358103	-0.0180681	0.0151151	0.23483	0.00345885	0.00853696	0.686242	0.00957716	0.012297	0.437963
cg04358131	0.0246205	0.0375397	0.513455	-0.0184507	0.0212022	0.386306	-0.0237976	0.0305407	0.437734
cg04358210	-0.0119831	0.0125535	0.342149	-0.00139571	0.00709018	0.844352	0.0053148	0.010213	0.603962
cg04358214	0.00790798	0.0263148	0.764421	0.00978767	0.0148625	0.51173	0.00216286	0.0214086	0.919735
cg04358246	-0.00734562	0.0117605	0.533683	-0.00155219	0.00664226	0.815717	0.000163198	0.00956781	0.986426
cg04358264	0.0191702	0.0189774	0.314904	-0.0190835	0.0107183	0.0781004	-0.00553581	0.0154392	0.720698
cg04358463	0.00627954	0.0284402	0.825709	-0.00181744	0.0160629	0.910147	-0.00806206	0.0231377	0.728259
cg04358473	-0.00759124	0.013369	0.571453	-0.00209432	0.00755075	0.782083	0.0109369	0.0108764	0.317104
cg04358516	-0.00450718	0.0126544	0.722476	-0.000463004	0.00714717	0.94848	0.0114165	0.0102951	0.270178
cg04358665	-0.00751479	0.0137749	0.586619	0.00173797	0.00777998	0.823697	0.00463334	0.0112066	0.680183
cg04358685	0.00474493	0.00790693	0.549826	-0.00166471	0.0044658	0.710125	-0.00429986	0.00643273	0.505428
cg04358741	0.0096977	0.0074432	0.195664	-0.00642055	0.00420388	0.12991	-0.00428922	0.00605546	0.480426
cg04358763	0.0137468	0.0575631	0.811749	0.00934069	0.0325114	0.774485	-0.0034368	0.0468308	0.941647
cg04358770	-0.00669916	0.03544	0.850461	-0.0130034	0.0200163	0.517447	-0.0101045	0.0288324	0.726749
cg04358789	-0.00601338	0.00787623	0.447009	0.00396872	0.00444846	0.374494	0.00680936	0.00640776	0.290542
cg04358806	-0.0125905	0.00954076	0.190026	0.000349852	0.00538858	0.948366	0.00729374	0.00776196	0.349693
cg04358820	-0.0151805	0.0145151	0.298206	0.00752406	0.00819807	0.360985	0.00148222	0.0118089	0.900371
cg04358834	-0.00492945	0.00913901	0.590844	-0.00106533	0.00516167	0.836913	0.00741908	0.0074351	0.320812
cg04358922	-0.0113076	0.0171173	0.510421	0.00479248	0.00966779	0.621204	0.014587	0.0139259	0.29746
cg04358923	-0.0188555	0.00969816	0.0547345	0.00589359	0.00547747	0.284583	0.0124969	0.00789	0.11644
cg04358942	-0.0302219	0.0140789	0.0342928	0.0116575	0.0079517	0.145839	0.0159496	0.011454	0.166924
cg04358957	-0.0447262	0.0447497	0.320026	0.00919657	0.0252744	0.71674	0.00401755	0.0364064	0.912355
cg04358969	0.00636006	0.0207607	0.759987	-0.00594533	0.0117256	0.613265	-0.000838072	0.01689	0.960527
cg04359004	0.00376514	0.00534241	0.482629	-0.00170019	0.00301737	0.574403	-0.00102366	0.00434635	0.814296
cg04359022	-0.00223554	0.00909536	0.806359	0.00191631	0.00513702	0.709925	0.00320842	0.00739959	0.665537
cg04359129	0.00423425	0.00525044	0.421933	0.00249205	0.00296542	0.402748	-0.00395561	0.00427153	0.356701
cg04359250	0.0106614	0.00845589	0.210367	0.00185322	0.00477585	0.698828	-0.00151181	0.00687935	0.826514
cg04359252	-0.00743977	0.00913449	0.41735	0.0032871	0.00515912	0.525517	0.00446654	0.00743143	0.549205
cg04359295	0.008551	0.0130338	0.513322	0.00102862	0.00736144	0.88916	-0.00301816	0.0106038	0.776527
cg04359302	0.00429224	0.0141239	0.761849	0.00497328	0.00797712	0.534442	0.00226913	0.0114906	0.843864
cg04359324	-0.00038522	0.0217414	0.9859	-0.0114712	0.0122795	0.352507	-0.0148199	0.0176879	0.404152
cg04359351	-0.00470647	0.0139333	0.736246	0.00252783	0.00786945	0.748727	-0.00234365	0.0113355	0.836632
cg04359365	-0.00167437	0.013577	0.902103	-0.00442675	0.00766824	0.565072	-0.00478829	0.0110457	0.665605
cg04359418	-0.0095327	0.0306847	0.756715	0.0234009	0.0173306	0.180041	0.0128048	0.0249638	0.609151
cg04359512	0.00202515	0.00854643	0.813183	0.00570834	0.00482699	0.239833	0.00100874	0.00695301	0.884946
cg04359527	-0.0150782	0.0185725	0.41884	-0.00551715	0.0104897	0.600104	0.0285066	0.0151098	0.0621697
cg04359558	0.0151795	0.0225748	0.502905	-0.0120899	0.0127502	0.345353	-0.00765308	0.0183659	0.677809
cg04359584	0.0054888	0.00862095	0.525816	-0.00637996	0.00486907	0.193156	0.000889086	0.00701363	0.899386
cg04359602	0.00410377	0.0570904	0.942842	0.0156288	0.0322444	0.628972	0.0102673	0.0464463	0.825508
cg04359621	-0.0149535	0.0193093	0.440545	0.00387113	0.0109058	0.723381	0.0101723	0.0157092	0.518798
cg04359635	0.00775074	0.0220292	0.725714	-0.0127212	0.012442	0.309091	-0.00954057	0.017922	0.595696
cg04359639	0.00241906	0.0133428	0.856506	-0.00622239	0.00753598	0.410985	0.00302841	0.0108552	0.780845
cg04359702	0.00416555	0.0152669	0.785544	-0.00176765	0.00862269	0.837997	0.00162062	0.0124205	0.896455
cg04359728	0.00253718	0.00776348	0.744509	-0.00431265	0.00438478	0.327759	-0.00157816	0.00631604	0.803214
cg04359753	-0.0179111	0.0284438	0.530356	0.0160214	0.0160649	0.32108	0.0132918	0.0231407	0.567019
cg04359775	-0.00893888	0.0420944	0.832273	-0.0162573	0.0237747	0.495713	0.00172268	0.0342462	0.959983
cg04359840	0.0428456	0.0309153	0.168922	-0.0133277	0.0174608	0.447123	-0.0238558	0.0251514	0.345212
cg04359865	-0.0211917	0.0231237	0.361681	0.0186158	0.0130601	0.157223	0.00771414	0.0188124	0.68266
cg04359880	0.0015067	0.00274667	0.584559	-0.0011367	0.00155131	0.46547	0.000301932	0.00223457	0.892795
cg04359915	0.00474939	0.0159206	0.766092	-0.0101206	0.00899187	0.263112	-0.000462816	0.0129523	0.971568
cg04359978	0.0110353	0.0354634	0.75633	-0.00289351	0.0200296	0.885432	0.00620759	0.0288515	0.830092
cg04360009	0.00360166	0.00575517	0.532893	-0.00248385	0.0032505	0.446616	-0.00255641	0.00468216	0.586315
cg04360047	0.011981	0.0271458	0.659926	0.00143022	0.0153318	0.925868	-0.0201175	0.0220847	0.364569
cg04360048	0.0227839	0.0165615	0.172046	-0.0016467	0.00935384	0.860621	-0.00419133	0.0134737	0.756404
cg04360049	-0.00138954	0.00286639	0.628921	-0.000566242	0.00161893	0.727267	-0.00128053	0.00233197	0.584175
cg04360053	-0.011449	0.0148067	0.441246	0.00628288	0.00836275	0.454276	0.00140159	0.0120461	0.907612
cg04360099	0.00558037	0.00666723	0.404637	0.000986072	0.00376562	0.793978	-0.00240894	0.00542417	0.65794
cg04360109	0.014081	0.0120883	0.246911	0.00137873	0.00682744	0.840383	-0.00974313	0.00983456	0.32427
cg04360144	0.00599142	0.0102977	0.562024	0.00144189	0.00581611	0.80472	0.00133491	0.00837779	0.873729
cg04360147	0.00623105	0.00415098	0.136544	-0.00342853	0.00234445	0.146831	-0.00676175	0.00337706	0.04802
cg04360210	0.00799855	0.0225281	0.723317	-0.00784712	0.0127238	0.538844	-0.011166	0.0183279	0.543778
cg04360223	0.00859157	0.0055815	0.126955	-0.00778258	0.0031524	0.0152886	-0.00326088	0.00454087	0.474393
cg04360233	-0.00576631	0.00835636	0.491794	0.00262833	0.00471963	0.57887	-0.00271506	0.00679837	0.69049
cg04360234	0.00855592	0.00785672	0.278827	-0.00868717	0.00443744	0.0531094	-0.00501274	0.00639189	0.434794
cg04360313	-0.0047539	0.00307335	0.125132	-0.000202138	0.00173582	0.907533	0.00244125	0.00250035	0.331288
cg04360334	-0.00383094	0.014792	0.796188	0.00953842	0.00835443	0.256353	0.00173201	0.0120341	0.885855
cg04360434	-0.00173043	0.0177393	0.922491	-0.00705848	0.0100191	0.48279	0.00042527	0.0144319	0.976552
cg04360496	-0.00667595	0.024939	0.7895	-0.00530453	0.0140854	0.707287	-0.00395852	0.0202893	0.845716
cg04360519	0.0178059	0.0124607	0.156195	-0.00167575	0.00703777	0.812294	-0.0157844	0.0101375	0.122688
cg04360546	0.00287373	0.0253944	0.910132	-0.0113376	0.0143427	0.431154	1.36523e-05	0.0206598	0.999474
cg04360557	-0.00374719	0.00865682	0.666068	-0.0015807	0.00488933	0.74716	0.00229559	0.00704282	0.745159
cg04360646	0.0064536	0.0466652	0.89029	-0.0173793	0.0263563	0.511186	5.85223e-06	0.0379648	0.999877
cg04360673	-0.00304307	0.0109274	0.78123	-0.0003251	0.00617173	0.958098	0.00325028	0.00889004	0.715445
cg04360675	0.0464003	0.0306988	0.133887	-0.0150086	0.0173385	0.388811	-0.023594	0.0249752	0.347137
cg04360691	0.00513614	0.00839437	0.54205	-0.000227217	0.0047411	0.961874	-0.00670199	0.0068293	0.328833
cg04360769	-0.00385622	0.0177614	0.828572	0.00648411	0.0100315	0.519549	-0.0165049	0.0144499	0.256148
cg04360780	4.11121e-05	0.00253665	0.987102	-0.00102135	0.00143269	0.47761	-0.000796835	0.00206371	0.700247
cg04360793	-0.0191165	0.0226543	0.400817	0.0064751	0.012795	0.613949	0.0302158	0.0184305	0.104327
cg04360816	0.00874686	0.00806155	0.280579	0.00242434	0.00455313	0.595615	-0.0102777	0.00655853	0.12032
cg04360848	-0.00741923	0.0140943	0.5998	0.00956045	0.00796039	0.232645	0.0121548	0.0114665	0.291738
cg04360875	0.0102604	0.00606783	0.0940226	0.00187221	0.00342708	0.586102	-0.00652901	0.00493652	0.189049
cg04360967	-0.00241043	0.028169	0.931982	-0.0222455	0.0159097	0.165199	0.0118675	0.0229171	0.605732
cg04361019	-0.00402677	0.00862007	0.641438	0.00335393	0.00486858	0.492519	0.00126641	0.00701292	0.857068
cg04361032	0.00618964	0.003756	0.102569	-0.000149614	0.00212137	0.943918	-0.00417621	0.00305572	0.17485
cg04361053	-0.00693556	0.0112622	0.539437	0.000920762	0.00636084	0.885202	0.00294575	0.00916245	0.748514
cg04361056	0.00117586	0.00281069	0.676604	-0.000982079	0.00158747	0.537585	-0.000314827	0.00228666	0.890776
cg04361103	0.00372975	0.0245985	0.879794	-0.0127169	0.0138931	0.36226	-0.000500574	0.0200123	0.980095
cg04361126	0.049186	0.0305986	0.111171	-0.0273594	0.017282	0.116616	-0.0403885	0.0248937	0.107923
cg04361174	-0.000293498	0.0149431	0.98437	-0.00101483	0.00843979	0.904537	-0.00102754	0.0121571	0.932814
cg04361199	-0.00642982	0.00410353	0.120361	0.00329247	0.00231765	0.158605	0.00385315	0.00333845	0.251236
cg04361201	-0.0347955	0.0271065	0.202288	0.0086027	0.0153096	0.575457	0.0278962	0.0220527	0.208878
cg04361266	0.0122027	0.0249983	0.62654	0.00507099	0.0141189	0.720246	-0.00428451	0.0203375	0.833582
cg04361279	0.0198014	0.00915005	0.0328881	-0.0083555	0.00516791	0.109135	-0.00959109	0.00744409	0.200634
cg04361379	0.01245	0.0266976	0.642013	0.00756413	0.0150787	0.617043	0.000630454	0.02172	0.976903
cg04361435	-0.00213725	0.0029745	0.474144	-0.000130343	0.00167998	0.938316	0.00274706	0.00241992	0.259066
cg04361443	0.0430695	0.0214146	0.0470479	-0.0318021	0.0120948	0.00993273	-0.0335765	0.017422	0.0568443
cg04361487	-0.0606983	0.0406105	0.13822	0.0175766	0.0229366	0.445334	0.0490938	0.033039	0.140506
cg04361509	-0.00824821	0.0167894	0.62433	-0.0101871	0.00948255	0.285326	0.00908862	0.0136591	0.507365
cg04361527	-0.000671805	0.00205751	0.744733	0.00107043	0.00116207	0.35924	-0.000473355	0.0016739	0.777938
cg04361551	0.0077153	0.00523746	0.143929	0.00125355	0.00295809	0.672662	-0.00698879	0.00426097	0.104173
cg04361556	0.025407	0.0178991	0.158938	-0.0188234	0.0101093	0.065602	-0.0214994	0.0145619	0.143039
cg04361678	0.021407	0.0119684	0.0767642	-0.00807394	0.00675969	0.235195	-0.0118616	0.00973697	0.226071
cg04361710	-0.030258	0.0182931	0.101314	0.0130622	0.0103319	0.209133	0.0265066	0.0148825	0.0780014
cg04361749	-0.00175773	0.0135793	0.897273	-0.0074153	0.00766951	0.335997	0.00695241	0.0110475	0.530605
cg04361804	0.000409619	0.0109424	0.970215	-0.00288856	0.00618019	0.641258	0.00152026	0.00890223	0.864754
cg04361852	-0.00357719	0.00724375	0.622531	0.00292837	0.00409124	0.475837	0.00379889	0.00589321	0.520678
cg04361891	0.000333079	0.00830115	0.968076	-0.000115003	0.00468845	0.980481	-0.00112785	0.00675346	0.867712
cg04361926	0.0317391	0.0182899	0.0858246	-0.0245924	0.01033	0.019215	-0.0278083	0.0148799	0.06463
cg04362002	0.0151411	0.0165008	0.361081	-0.00712284	0.00931957	0.446532	-0.0157169	0.0134243	0.244528
cg04362027	0.00318112	0.00820723	0.699153	-0.00636073	0.0046354	0.173132	-0.00301503	0.00667705	0.65259
cg04362033	-0.0363748	0.0234154	0.123538	0.0307527	0.0132249	0.0221145	0.0219757	0.0190497	0.251472
cg04362074	0.0149063	0.0107796	0.16986	0.00659118	0.00608826	0.28164	-0.0175676	0.0087698	0.0479186
cg04362095	-0.0003917	0.0070984	0.956106	0.00588283	0.00400914	0.145482	0.0021507	0.00577495	0.710385
cg04362096	0.00551847	0.0129962	0.672043	0.00264467	0.00734018	0.719398	-0.00789611	0.0105731	0.456966
cg04362112	-0.0141955	0.0433298	0.743902	0.0144797	0.0244725	0.555433	0.0234772	0.0352513	0.506978
cg04362206	-0.000712864	0.0087189	0.935004	-0.00124183	0.00492439	0.801431	0.001224	0.00709332	0.863356
cg04362211	-0.0461724	0.0236815	0.0540674	0.0177784	0.0133752	0.186867	0.0262857	0.0192663	0.175586
cg04362315	0.00565177	0.00685701	0.411809	0.00358479	0.00387281	0.356912	-0.010711	0.00557857	0.0577625
cg04362369	-0.00103361	0.00347323	0.766643	-0.0015588	0.00196166	0.428748	0.000496265	0.00282567	0.860949
cg04362407	-0.022123	0.0349865	0.528643	0.0204808	0.0197602	0.302535	0.0224413	0.0284635	0.432352
cg04362419	-0.0133068	0.0397826	0.738726	-0.00887426	0.022469	0.693734	-0.00618833	0.0323654	0.848763
cg04362425	0.028354	0.00986	0.00494657	-0.00826841	0.00556888	0.140819	-0.0168294	0.00802167	0.038478
cg04362560	0.00947708	0.0136859	0.490281	-0.00898387	0.00772975	0.247958	3.83786e-05	0.0111343	0.997257
cg04362586	-0.0215675	0.0277303	0.438585	0.0206788	0.0156619	0.189802	0.00671068	0.0225602	0.766747
cg04362614	-0.010805	0.0232701	0.643442	-0.0029746	0.0131429	0.821417	0.00405211	0.0189316	0.830961
cg04362655	0.00217396	0.00345855	0.531089	0.000247959	0.00195337	0.899249	-0.00181083	0.00281373	0.521357
cg04362706	-0.040256	0.0273112	0.143693	0.0235431	0.0154252	0.130164	0.0236298	0.0222192	0.290175
cg04362711	-0.036323	0.0224764	0.109298	0.022332	0.0126945	0.0816674	0.0112867	0.0182858	0.538509
cg04362716	0.0151149	0.00755693	0.0482533	0.00135365	0.00426812	0.751802	-0.00942385	0.00614799	0.128539
cg04362757	-0.000617431	0.00466408	0.894955	-0.000905001	0.00263425	0.731919	-0.00188784	0.00379449	0.619935
cg04362764	0.0126452	0.0108212	0.245416	0.00358014	0.00611178	0.559372	-0.0195876	0.00880369	0.0283791
cg04362774	0.0303192	0.0184435	0.103401	-0.0107813	0.0104168	0.303221	-0.0280418	0.0150048	0.0646292
cg04362790	-0.0109932	0.00772234	0.15775	0.00363078	0.00436154	0.407177	0.00908288	0.00628256	0.151444
cg04362800	0.00429487	0.0138528	0.757192	-0.00114932	0.00782401	0.883516	-0.00152949	0.0112701	0.892327
cg04362853	-0.0067047	0.0270073	0.804456	-0.00350024	0.0152536	0.818982	0.0218919	0.0219719	0.321531
cg04362858	0.00890227	0.0191069	0.642307	-0.0028865	0.0107915	0.789662	-0.00585414	0.0155445	0.707282
cg04362886	0.0346064	0.0310957	0.268473	-0.0141745	0.0175627	0.421575	-0.0228972	0.0252981	0.367634
cg04362887	-0.0150456	0.0206999	0.469053	0.00701708	0.0116912	0.549758	0.0130487	0.0168406	0.4403
cg04362902	-0.0269619	0.0285456	0.347227	0.0330033	0.0161224	0.0433303	0.00625003	0.0232235	0.788399
cg04362917	0.00567549	0.0150826	0.707511	0.003368	0.00851857	0.693428	-0.00458426	0.0122705	0.70951
cg04362945	0.00269455	0.0441757	0.951486	-0.017962	0.0249502	0.473292	-0.0129581	0.0359394	0.719209
cg04362989	-0.0129055	0.024468	0.599078	-0.00610928	0.0138194	0.659406	0.0140234	0.0199061	0.482808
cg04362997	0.0428308	0.0259484	0.102019	-0.0214047	0.0146556	0.147347	-0.028778	0.0211105	0.175941
cg04363000	0.0267079	0.030658	0.385798	-0.00867965	0.0173155	0.617309	-0.0173937	0.0249421	0.487227
cg04363087	0.0425828	0.0264147	0.110158	-0.00335215	0.0149189	0.822687	-0.0278623	0.0214898	0.197837
cg04363092	-0.00359305	0.0119694	0.764672	-0.00206664	0.00676028	0.760479	0.000400844	0.00973782	0.967249
cg04363097	0.00403942	0.0031222	0.198784	-0.00097724	0.0017634	0.580719	-0.00254275	0.00254008	0.319269
cg04363228	-0.02337	0.0386444	0.546747	0.000200387	0.0218262	0.992693	0.0068999	0.0314395	0.826743
cg04363281	0.0148354	0.0357127	0.67875	0.0102808	0.0201703	0.611407	-0.000311749	0.0290543	0.991461
cg04363282	0.0230833	0.0112708	0.0432281	0.00228872	0.00636569	0.719965	-0.0237815	0.00916943	0.0109537
cg04363293	0.0308528	0.0240133	0.201882	-0.0162006	0.0135626	0.235162	-0.0126221	0.0195362	0.51973
cg04363418	-0.0214931	0.0133022	0.109364	0.00588196	0.00751305	0.435574	0.0139192	0.0108221	0.201411
cg04363466	-0.00906661	0.0380635	0.812226	0.00946221	0.0214981	0.660804	0.00985185	0.0309668	0.751054
cg04363470	0.00767981	0.0294385	0.794735	-0.0122646	0.0166267	0.462496	0.0122583	0.0239499	0.60992
cg04363513	-0.004894	0.00385738	0.20754	0.00417975	0.00217863	0.0579549	0.00178686	0.0031382	0.570394
cg04363536	-0.0271815	0.0242924	0.265905	0.00016392	0.0137202	0.990492	0.0260298	0.0197632	0.190883
cg04363555	-0.0350214	0.0249765	0.164023	0.0290636	0.0141066	0.0420214	0.0179176	0.0203198	0.380052
cg04363623	-0.0124257	0.00836765	0.140762	0.0110288	0.00472601	0.0216573	0.00903977	0.00680756	0.187295
cg04363624	0.00228458	0.00662657	0.731013	-0.000866495	0.00374265	0.817394	-0.00181933	0.00539109	0.736485
cg04363633	-0.00329114	0.00946205	0.728717	-0.000662615	0.00534412	0.901578	-0.000279529	0.00769792	0.971107
cg04363674	0.00292199	0.00528627	0.581692	-0.000822616	0.00298566	0.783495	-0.00311024	0.00430069	0.471281
cg04363703	-0.0105001	0.0167249	0.531588	0.00746087	0.00944614	0.431533	0.00749203	0.0136067	0.583151
cg04363755	0.0106967	0.0163984	0.515734	-0.00961009	0.00926176	0.302005	-0.0130529	0.0133411	0.330287
cg04363768	0.0058013	0.00391966	0.142067	0.000645125	0.0022138	0.771353	-0.00433003	0.00318886	0.177627
cg04363853	0.00275829	0.0104289	0.791962	0.00172817	0.00589021	0.769839	-0.000943222	0.00848453	0.911709
cg04363982	0.000872797	0.00458579	0.849447	0.00147066	0.00259003	0.57146	-0.00103691	0.0037308	0.781649
cg04364006	0.0168214	0.0459134	0.714878	0.0058362	0.0259317	0.822401	-0.00765118	0.0373532	0.838127
cg04364015	-0.0033531	0.00997929	0.737585	0.0125687	0.00563626	0.0280316	-0.00502563	0.00811872	0.537341
cg04364181	-0.00270804	0.0169022	0.873039	0.00400912	0.00954626	0.675428	-0.000834902	0.0137509	0.951709
cg04364194	0.0041052	0.00635005	0.519477	0.00358178	0.00358648	0.320404	-0.00701958	0.00516612	0.177338
cg04364204	-0.0156079	0.0246772	0.528547	-0.00559295	0.0139376	0.689084	0.00957248	0.0200763	0.634563
cg04364219	-0.0264799	0.0332116	0.4272	0.00756752	0.0187578	0.687508	0.0298939	0.0270196	0.27127
cg04364221	0.0117339	0.0225501	0.603994	-0.013952	0.0127362	0.276001	-0.00138074	0.0183458	0.94016
cg04364230	-0.0332938	0.0211605	0.118851	0.00881308	0.0119514	0.462633	0.0219707	0.0172153	0.20489
cg04364251	-0.000401391	0.00429454	0.925725	0.00211402	0.00242554	0.385574	-0.00170929	0.00349385	0.625774
cg04364271	-0.014178	0.0237986	0.552716	-0.0079698	0.0134414	0.554593	0.0141919	0.0193615	0.465311
cg04364311	0.0371542	0.0333463	0.267921	-0.00706633	0.0188338	0.708327	-0.0249891	0.0271291	0.359251
cg04364453	-0.00265185	0.00227886	0.247381	0.00234544	0.00128709	0.0714618	-0.000106002	0.00185398	0.954522
cg04364504	-0.00315975	0.00992126	0.750796	-0.00805228	0.00560348	0.153899	0.0099463	0.00807151	0.220796
cg04364517	0.00211806	0.0121932	0.862453	-0.00788796	0.00688664	0.254833	0.00176731	0.00991984	0.858965
cg04364525	-0.0318969	0.01317	0.0172767	0.0115849	0.00743837	0.122586	0.0295835	0.0107146	0.00687891
cg04364540	0.00245696	0.00476873	0.607558	-0.0029793	0.00269336	0.271363	-0.000452353	0.00387964	0.907418
cg04364559	0.0831259	0.0369921	0.0268748	-0.0234602	0.020893	0.264233	-0.0507311	0.0300952	0.0950375
cg04364561	0.0101852	0.00926087	0.27411	-0.00761697	0.0052305	0.148517	-0.000165869	0.00753425	0.98248
cg04364629	0.00136845	0.0089983	0.879437	0.00121157	0.0050822	0.812073	-0.00410896	0.00732063	0.575884
cg04364695	0.0621532	0.025163	0.0152386	-0.0241415	0.0142119	0.0925524	-0.0645285	0.0204715	0.002151
cg04364718	0.0123026	0.00580857	0.0367045	-0.0028143	0.00328065	0.393069	-0.0114886	0.0047256	0.0168686
cg04364726	0.0149783	0.0319665	0.640423	-0.0246236	0.0180545	0.17574	-0.00489346	0.0260065	0.851138
cg04364728	0.0417512	0.0242422	0.0881783	-0.0121017	0.0136919	0.378936	-0.0264825	0.0197224	0.182451
cg04364729	0.00316197	0.00378748	0.405834	-0.000620329	0.00213915	0.772438	-0.00308421	0.00308133	0.319323
cg04364752	-0.0151449	0.0126772	0.235106	0.00689701	0.00716005	0.337787	0.0105948	0.0103137	0.306828
cg04364764	-0.0146463	0.0242131	0.546648	0.0238636	0.0136754	0.08412	0.0104143	0.0196987	0.598223
cg04364769	-0.0120087	0.0221115	0.588294	0.00350582	0.0124885	0.779513	0.00748117	0.017989	0.67841
cg04364800	-0.0233757	0.0126984	0.0686708	0.000942968	0.00717201	0.895666	0.0159711	0.0103309	0.125339
cg04364870	-0.0335547	0.0263614	0.206074	0.0180328	0.0148888	0.228743	0.0165579	0.0214465	0.441939
cg04364889	-0.0390165	0.0214028	0.0713576	0.00418174	0.0120882	0.730132	0.0138583	0.0174124	0.428022
cg04364892	0.0226558	0.0121826	0.0659305	-0.0090262	0.00688068	0.192647	-0.0239673	0.00991125	0.017445
cg04364973	0.00289715	0.010835	0.789732	-0.00374347	0.00611954	0.542137	-0.00194291	0.00881486	0.826008
cg04364993	-0.017417	0.00741921	0.0209079	0.00664414	0.00419034	0.116055	0.0171611	0.00603595	0.0054367
cg04365101	0.00411451	0.0532612	0.938581	0.0134975	0.0300817	0.654642	0.00260777	0.043331	0.952133
cg04365102	0.0075818	0.0207148	0.715147	0.00080336	0.0116996	0.945396	0.00271543	0.0168526	0.872325
cg04365109	-0.00589435	0.0290996	0.8399	-0.0114413	0.0164353	0.487987	-0.00633688	0.0236742	0.789515
cg04365123	-0.0185347	0.0431936	0.668786	-0.0145403	0.0243955	0.552533	0.00571862	0.0351405	0.871061
cg04365180	0.0133575	0.010073	0.1879	-0.000844163	0.00568918	0.882347	-0.0114958	0.00819496	0.163841
cg04365182	0.0182591	0.0391121	0.641651	-0.00362146	0.0220903	0.870117	0.00747922	0.0318199	0.814662
cg04365202	-0.0036555	0.0117832	0.757045	0.00947739	0.00665509	0.1576	-0.00482691	0.0095863	0.615727
cg04365224	0.0153416	0.0138414	0.270409	-0.00726181	0.00781756	0.355218	-0.00970892	0.0112608	0.390688
cg04365239	-0.0129012	0.0112042	0.252342	0.0117178	0.00632805	0.0670769	0.00846905	0.00911522	0.355114
cg04365255	0.0313329	0.0501334	0.53343	-0.0162451	0.0283151	0.567469	-0.0255606	0.0407864	0.532317
cg04365308	-0.0328389	0.034266	0.340244	0.0242397	0.0193533	0.213374	0.0131061	0.0278773	0.639303
cg04365399	0.0183889	0.0163107	0.262323	-0.0213562	0.00921223	0.0225146	-0.000719272	0.0132697	0.956883
cg04365452	-0.00427754	0.00913706	0.640715	0.00154505	0.00516057	0.765273	0.00447555	0.00743352	0.548513
cg04365481	-0.0209551	0.0210126	0.321093	0.00751817	0.0118678	0.527888	0.0127867	0.0170949	0.456264
cg04365604	-0.00909653	0.0107675	0.400275	0.0115891	0.00608146	0.0596281	0.00898161	0.00876001	0.307748
cg04365696	-0.012173	0.0194738	0.533362	-0.00972934	0.0109987	0.378544	0.0132052	0.015843	0.40659
cg04365699	0.0099384	0.0118199	0.402496	-0.00550298	0.00667582	0.411763	-0.0127501	0.00961616	0.187952
cg04365708	-0.00732665	0.00914885	0.425169	0.00404927	0.00516723	0.435139	0.00379631	0.00744311	0.611168
cg04365721	-0.0102938	0.0100487	0.308176	0.000148202	0.00567548	0.979221	0.0120398	0.00817522	0.144032
cg04365777	0.0319986	0.0233885	0.174398	-0.00464477	0.0132097	0.72588	-0.0191	0.0190279	0.317952
cg04365859	0.0195759	0.0317362	0.538776	0.0107794	0.0179244	0.548977	-0.0138503	0.0258192	0.592873
cg04365878	0.0108268	0.0187622	0.565228	-0.0123476	0.0105968	0.24676	-0.00574814	0.0152641	0.707302
cg04365911	-0.00803496	0.023395	0.731998	0.0206372	0.0132134	0.12155	-0.00380583	0.0190332	0.841928
cg04365942	-0.00181535	0.00296821	0.54222	0.000603623	0.00167643	0.719574	-0.000922351	0.00241481	0.703321
cg04365973	-0.00988622	0.0136291	0.46995	0.00600957	0.00769765	0.436859	0.00757997	0.011088	0.495831
cg04365980	0.00656525	0.0331524	0.84343	0.00412884	0.0187243	0.825936	0.00445124	0.0269714	0.869256
cg04366006	0.00313956	0.00859302	0.715629	0.00296375	0.0048533	0.542833	-0.00147138	0.00699091	0.833738
cg04366032	-0.0207304	0.0429067	0.630067	0.0215345	0.0242335	0.37638	0.0152071	0.034907	0.664051
cg04366076	-0.0201171	0.0521256	0.700381	0.0356358	0.0294403	0.229021	0.0181606	0.0424072	0.669414
cg04366104	0.00439998	0.0085864	0.609499	-0.00127805	0.00484956	0.792687	-0.00293578	0.00698552	0.675211
cg04366249	7.03823e-05	0.0137169	0.995916	-0.00673683	0.00774723	0.386656	-0.0146281	0.0111595	0.19298
cg04366300	0.00303052	0.041584	0.942052	0.00593609	0.0234864	0.800994	0.0109993	0.0338309	0.745779
cg04366343	0.0127732	0.0142088	0.370875	0.000983711	0.00802504	0.902691	-0.0108177	0.0115596	0.351669
cg04366367	0.0193848	0.00937184	0.0412348	-0.00202201	0.00529317	0.703286	-0.0143437	0.00762452	0.0629055
cg04366385	0.00712275	0.0107283	0.508301	0.00423947	0.00605931	0.485796	-0.00439832	0.00872811	0.615444
cg04366393	0.00521858	0.0142764	0.715498	0.00230391	0.00806327	0.775689	-0.00998445	0.0116147	0.392086
cg04366407	0.00931662	0.00890635	0.298104	-0.00177035	0.00503027	0.725639	-0.00973855	0.00724582	0.182044
cg04366440	-0.00188104	0.0215924	0.930757	0.0138849	0.0121953	0.25767	-0.00391592	0.0175667	0.824064
cg04366619	-0.00791181	0.00567631	0.166521	-0.000163034	0.00320595	0.959546	0.006897	0.004618	0.138518
cg04366628	-0.0404795	0.0525697	0.443142	-0.00996729	0.0296911	0.737815	0.0162109	0.0427684	0.705479
cg04366687	0.00700932	0.025299	0.782318	-0.0118256	0.0142887	0.409898	-0.0143342	0.0205821	0.487802
cg04366727	-0.00203027	0.00811083	0.802867	0.00249785	0.00458096	0.586808	-0.00779427	0.00659862	0.240383
cg04366765	-0.0369035	0.0386212	0.341663	0.0276367	0.021813	0.208165	0.0336587	0.0314205	0.286695
cg04366801	-0.000427995	0.00285784	0.881261	0.00144444	0.0016141	0.373037	-0.000261797	0.00232502	0.910578
cg04366815	0.0058533	0.0137274	0.670755	0.0037566	0.00775317	0.629095	-0.0042835	0.011168	0.702142
cg04366863	0.0271212	0.0091505	0.0038135	-0.010064	0.00516816	0.0543608	-0.0229259	0.00744445	0.00268958
cg04366880	0.00561555	0.0149185	0.707423	-0.00742586	0.00842592	0.380306	0.00199035	0.0121371	0.870078
cg04366909	-0.0370678	0.0136045	0.00762322	0.00477019	0.00768375	0.536163	0.0249741	0.011068	0.0262659
cg04366994	-0.00477312	0.0106697	0.655607	0.00422401	0.00602619	0.485	0.000747035	0.00868039	0.931594
cg04367033	-0.00819919	0.00960604	0.395438	-0.00436368	0.00542544	0.423171	-0.00138416	0.00781506	0.859784
cg04367084	0.0206328	0.0151471	0.176269	-0.0158706	0.00855502	0.0665843	0.000564758	0.012323	0.963539
cg04367093	0.051997	0.0504863	0.305582	2.61618e-05	0.0285144	0.99927	-0.0208712	0.0410735	0.612496
cg04367107	-0.00368242	0.0134281	0.784483	-0.00134913	0.00758412	0.859177	0.0135534	0.0109245	0.2177
cg04367113	-0.000373527	0.0108142	0.972517	-0.000280617	0.00610782	0.963448	-0.00700871	0.00879799	0.427593
cg04367164	0.065188	0.0279667	0.0218071	-0.00933174	0.0157955	0.556024	-0.0439087	0.0227525	0.0565183
cg04367166	0.0053386	0.0412124	0.897197	-0.0186369	0.0232766	0.425259	-0.0156699	0.0335286	0.641282
cg04367191	0.0093604	0.00559007	0.0972269	-0.00480632	0.00315725	0.131151	-0.00451313	0.00454784	0.323462
cg04367197	-0.00291855	0.00410721	0.479025	0.00167021	0.00231973	0.473239	0.00257058	0.00334145	0.443565
cg04367216	0.000587966	0.016541	0.971717	0.0118747	0.0093423	0.206712	-0.00135796	0.0134571	0.919828
cg04367252	-0.00751266	0.0212732	0.724734	0.0123252	0.012015	0.307503	-0.00389895	0.017307	0.822229
cg04367345	0.00224839	0.0189816	0.905953	0.0089786	0.0107207	0.40435	-0.00101749	0.0154426	0.947601
cg04367395	0.0407364	0.0732438	0.579359	-0.042958	0.0413677	0.30162	-0.0167371	0.059588	0.779394
cg04367427	-0.0331311	0.0219338	0.134133	0.00367332	0.0123881	0.767461	0.0210603	0.0178444	0.24077
cg04367486	0.0130646	0.0130942	0.320863	-0.00631949	0.00739554	0.394912	-0.00237846	0.0106529	0.823791
cg04367488	-0.00113497	0.00437775	0.79598	-0.000945836	0.00247253	0.702891	-0.00218122	0.00356155	0.541668
cg04367503	-0.005671	0.0304035	0.852419	0.0125534	0.0171718	0.466493	-0.0104517	0.024735	0.673552
cg04367512	0.00237067	0.0093787	0.800974	0.00181238	0.00529704	0.732971	0.00125761	0.0076301	0.869423
cg04367521	0.0187902	0.0613348	0.759984	0.0210749	0.0346416	0.544349	-0.00291725	0.0498993	0.953499
cg04367531	-0.00834298	0.04309	0.846876	-0.00420186	0.024337	0.86328	-0.0100211	0.0350562	0.77559
cg04367545	0.0195168	0.0317866	0.540642	-0.0328407	0.0179529	0.0704	0.00679827	0.0258602	0.793191
cg04367617	0.00323722	0.0223264	0.885012	-0.0099134	0.0126098	0.433668	-0.000231624	0.0181638	0.989852
cg04367628	0.014509	0.0126038	0.252467	-0.00957584	0.00711856	0.181668	-0.00706016	0.0102539	0.492743
cg04367638	-0.0740134	0.0299656	0.0152417	0.0337244	0.0169244	0.0490812	0.0515464	0.0243787	0.0370186
cg04367652	0.000798279	0.0027064	0.768649	0.000557258	0.00152856	0.716223	-0.00134838	0.00220181	0.541695
cg04367680	0.00510438	0.00989658	0.607175	-0.00373082	0.00558954	0.506045	-0.00518013	0.00805143	0.52148
cg04367699	0.0016277	0.00400755	0.685512	-0.000993801	0.00226345	0.661581	-0.00112672	0.00326037	0.730398
cg04367709	-0.0343136	0.0149468	0.0238235	0.0131901	0.00844191	0.121405	0.0269187	0.0121601	0.0291691
cg04367719	0.00931793	0.00578378	0.110387	-0.00411272	0.00326665	0.211021	-0.00566339	0.00470544	0.231649
cg04367729	-0.000454369	0.0094601	0.96179	-0.000684861	0.00534302	0.89827	0.00530356	0.00769633	0.492388
cg04367731	-0.0106972	0.0141049	0.450032	0.00243843	0.0079664	0.760186	0.0118865	0.0114752	0.302823
cg04367799	-0.0300689	0.0154177	0.0539984	0.0119124	0.00870782	0.174438	0.0193316	0.0125431	0.126488
cg04367829	0.0476845	0.0422803	0.26215	-0.0465749	0.0238797	0.0539854	-0.0412558	0.0343974	0.23327
cg04367866	-0.00140688	0.0129517	0.913722	0.00558326	0.00731505	0.447144	-0.000787069	0.0105369	0.940609
cg04367913	0.00503937	0.00660426	0.447267	-0.00409989	0.00373005	0.274396	-0.00158109	0.00537294	0.769175
cg04367922	-0.00181458	0.0123258	0.883262	0.00175958	0.00696154	0.800985	0.00350659	0.0100277	0.727322
cg04367958	-0.0167983	0.0133352	0.21077	0.0115759	0.00753167	0.127524	0.0127124	0.010849	0.244135
cg04368058	0.00284248	0.00467291	0.544403	-0.00141892	0.00263924	0.592055	-0.00556524	0.00380168	0.146425
cg04368067	-0.000499643	0.0062422	0.936366	0.00209163	0.00352556	0.554364	-0.00286058	0.00507838	0.574527
cg04368076	0.00490947	0.0240972	0.838982	-0.00543959	0.01361	0.690265	-0.00708764	0.0196044	0.71848
cg04368094	0.00287001	0.0196331	0.884078	0.000260232	0.0110887	0.981324	-0.00975541	0.0159727	0.542775
cg04368175	-0.0061432	0.0269457	0.820133	-0.00570212	0.0152188	0.708711	0.00411025	0.0219218	0.85166
cg04368237	-0.0220595	0.0399569	0.58215	-0.0058077	0.0225675	0.79745	0.0261157	0.0325073	0.4237
cg04368242	-0.00527876	0.0235161	0.822855	0.00613714	0.0132818	0.645053	0.00237282	0.0191317	0.901549
cg04368257	8.65291e-05	0.0110212	0.993752	-0.000118956	0.00622471	0.984792	0.00168809	0.00896635	0.851055
cg04368331	-0.0416558	0.0165487	0.0134523	0.0174486	0.00934662	0.064914	0.0224432	0.0134633	0.098709
cg04368332	-0.013952	0.0103876	0.182331	0.00228117	0.00586688	0.698252	0.0108968	0.00845092	0.200287
cg04368563	-0.0178462	0.0201612	0.37823	0.00659031	0.011387	0.56408	0.0090876	0.0164023	0.580811
cg04368572	-0.0191873	0.021176	0.367113	0.0112937	0.0119601	0.34735	0.0269234	0.0172279	0.121329
cg04368658	-0.00383461	0.0219562	0.861717	-0.00619823	0.0124008	0.618318	-0.00342896	0.0178626	0.848168
cg04368664	-0.0213339	0.0160532	0.186948	0.0128201	0.00906675	0.160539	0.0117886	0.0130602	0.368933
cg04368668	-0.0346617	0.027602	0.212186	0.0174701	0.0155895	0.265182	0.0184463	0.0224558	0.413385
cg04368707	0.00548321	0.0103894	0.598853	-0.000751824	0.00586791	0.898313	-0.00564574	0.0084524	0.505739
cg04368716	0.0027995	0.00423781	0.510418	-0.00214733	0.0023935	0.371835	-0.00257664	0.0034477	0.456642
cg04368724	0.00674013	0.0134559	0.617562	-0.0171053	0.00759985	0.026637	0.00793938	0.0109472	0.47003
cg04368731	0.0141482	0.00953664	0.141134	-0.00657059	0.00538625	0.225437	-0.0079053	0.0077586	0.310756
cg04368762	0.00118352	0.00289517	0.683585	0.000199435	0.00163518	0.903176	-0.00177109	0.00235538	0.453895
cg04368789	-0.0201467	0.0329696	0.542569	0.0316504	0.0186211	0.0923576	0.0122712	0.0268226	0.648328
cg04368796	0.00693381	0.0144166	0.631617	0.007686	0.00814243	0.347519	-0.015294	0.0117287	0.195295
cg04368808	-0.0112369	0.00854255	0.191443	-0.000468025	0.00482479	0.922921	0.00688005	0.00694985	0.324633
cg04368832	0.0076863	0.0099241	0.440495	-0.0052045	0.00560509	0.355413	-0.00426251	0.00807382	0.598733
cg04368843	0.0170975	0.0264184	0.519029	-0.0142925	0.014921	0.340481	0.00148678	0.0214929	0.944991
cg04368849	0.000169593	0.0103722	0.986988	-0.010085	0.00585817	0.0883108	0.000571464	0.00843838	0.946145
cg04368877	-0.00475445	0.0105303	0.652626	-0.00487838	0.00594748	0.414067	0.0115912	0.00856702	0.179167
cg04368881	-0.000401738	0.00942049	0.966071	0.000149056	0.00532065	0.977707	-0.00730826	0.00766411	0.342648
cg04368919	-0.0137742	0.0105935	0.196568	0.00751068	0.00598318	0.212355	0.0113114	0.00861844	0.192431
cg04368926	0.00760691	0.0284717	0.789896	-0.0119011	0.0160807	0.461016	-0.0189349	0.0231633	0.415655
cg04368939	-0.00390405	0.0138927	0.779291	-0.00507015	0.00784652	0.519682	0.0145771	0.0113025	0.200183
cg04368942	0.0389989	0.0368869	0.292994	-0.00880093	0.0208335	0.673629	-0.0181715	0.0300096	0.546232
cg04368945	-0.00425565	0.00953403	0.656319	0.0018536	0.00538477	0.731411	0.00114147	0.00775647	0.883306
cg04368960	0.00304147	0.0114768	0.791557	-0.00481183	0.00648202	0.45966	-0.00138174	0.009337	0.882658
cg04368971	0.00664075	0.0226914	0.770405	-0.0088803	0.012816	0.490007	0.00179961	0.0184608	0.922542
cg04368994	-0.0132762	0.00869549	0.130033	0.00742956	0.00491117	0.133552	0.0165274	0.00707428	0.021514
cg04369018	-0.00500268	0.00520271	0.338641	-0.00159788	0.00293847	0.587827	0.00755436	0.0042327	0.0773943
cg04369100	-0.016962	0.0136777	0.21789	0.00695298	0.00772508	0.370298	0.0135283	0.0111276	0.227001
cg04369109	0.00336113	0.00273593	0.222197	0.00103117	0.00154524	0.506136	-0.00129967	0.00222583	0.560627
cg04369211	-0.0111123	0.0127938	0.387207	0.0076383	0.00722588	0.293076	0.000188711	0.0104085	0.985572
cg04369251	0.00057372	0.00388016	0.882757	0.00192368	0.0021915	0.382204	0.000856887	0.00315673	0.786618
cg04369302	-0.0117793	0.0162202	0.469442	0.0145368	0.00916112	0.115782	0.00142045	0.0131961	0.9145
cg04369341	-0.015395	0.0124316	0.218537	-0.00274401	0.00702134	0.696786	0.0127457	0.0101139	0.210582
cg04369350	0.0118776	0.0149073	0.427517	-0.0107951	0.00841959	0.202817	-0.00349962	0.012128	0.773529
cg04369416	-0.0100463	0.0208254	0.630594	-0.000939559	0.0117621	0.936495	-0.0126006	0.0169427	0.458826
cg04369443	-0.00525015	0.0113197	0.643816	-0.00522517	0.00639334	0.415749	-0.00155144	0.00920925	0.866564
cg04369491	0.0447117	0.0278551	0.111679	-0.0292561	0.0157325	0.0659416	-0.0402224	0.0226617	0.0790189
cg04369555	-0.00980933	0.0106767	0.360479	-0.000844546	0.00603018	0.888905	0.00829625	0.00868614	0.34187
cg04369574	0.00184285	0.00878047	0.834197	-0.00139409	0.00495917	0.779215	0.000238613	0.00714341	0.973421
cg04369588	0.0198311	0.0333894	0.553925	0.00253009	0.0188582	0.893548	-0.0010521	0.0271642	0.969184
cg04369612	-0.0100897	0.0315654	0.749917	-0.0105294	0.017828	0.55614	0.00353171	0.0256802	0.890897
cg04369622	0.0126721	0.0458245	0.782718	0.0105039	0.0258814	0.68574	-0.000715087	0.0372808	0.984736
cg04369651	0.0219324	0.042146	0.603964	-0.00279987	0.0238039	0.906607	-0.0160944	0.0342882	0.639836
cg04369666	-0.00370879	0.0131624	0.778713	0.000833303	0.00743409	0.91098	0.00520814	0.0107084	0.627798
cg04369686	-0.0167068	0.0147406	0.259817	0.00942178	0.00832541	0.260527	0.00818521	0.0119923	0.496508
cg04369723	0.00542062	0.0183384	0.76817	0.00127115	0.0103575	0.902574	-0.0138537	0.0149194	0.355392
cg04369739	0.0154473	0.011174	0.169983	-0.00388507	0.00631105	0.539587	-0.0148843	0.00909072	0.104773
cg04369772	0.00918662	0.00719421	0.204638	-0.00419651	0.00406325	0.304242	-0.00965034	0.0058529	0.102388
cg04369787	-0.0171033	0.0166781	0.307655	0.0115199	0.00941969	0.224279	0.00902353	0.0135686	0.507592
cg04369835	-0.00704049	0.0352171	0.84196	0.00199519	0.0198905	0.920304	0.0076411	0.0286511	0.790265
cg04369837	0.000669152	0.00303409	0.825906	-0.0007369	0.00171364	0.668125	-0.000155494	0.0024684	0.9499
cg04369874	0.00595082	0.00421667	0.161335	0.000129292	0.00238156	0.956815	-0.00313416	0.0034305	0.363161
cg04369903	0.00139731	0.0131869	0.915829	0.00165385	0.00744789	0.824733	-6.77702e-05	0.0107283	0.994973
cg04369908	-0.00745265	0.00729344	0.309377	0.0059176	0.0041193	0.154029	0.0103311	0.00593363	0.0848018
cg04369919	-0.00138229	0.0203514	0.945987	-0.00090172	0.0114944	0.937631	-0.00161912	0.0165571	0.922298
cg04369957	0.0129918	0.0312453	0.678464	0.00106389	0.0176472	0.95205	0.00366343	0.0254198	0.885704
cg04369958	-0.00313092	0.00323829	0.336003	-0.000651097	0.00182897	0.722612	0.00403134	0.00263453	0.12919
cg04369964	0.0106262	0.00874897	0.22745	-0.00225572	0.00494138	0.649043	-0.00894212	0.00711778	0.211991
cg04370088	0.00723373	0.00622426	0.247983	-0.00258294	0.00351543	0.464251	-0.00825207	0.00506379	0.106391
cg04370102	0.000279088	0.0201888	0.988999	-0.00256703	0.0114026	0.822349	-0.00422264	0.0164248	0.797649
cg04370174	-0.00866622	0.0281102	0.758513	-0.00336531	0.0158765	0.832572	-0.0059548	0.0228693	0.795114
cg04370182	-0.0092415	0.0135759	0.497648	-0.0008941	0.0076676	0.90741	0.00545478	0.0110448	0.622496
cg04370215	0.00665731	0.00375272	0.0791694	-0.00278268	0.00211952	0.192288	-0.00330649	0.00305305	0.281461
cg04370226	-0.00670084	0.00419063	0.113039	0.00520791	0.00236685	0.0301308	0.00230046	0.00340932	0.501419
cg04370247	0.000215143	0.0312601	0.994523	-0.00944549	0.0176556	0.593871	-0.0073104	0.0254319	0.774375
cg04370298	0.00566624	0.00500141	0.260008	-0.00176935	0.00282477	0.53253	-0.00262812	0.00406893	0.519854
cg04370307	0.00637269	0.0335338	0.849672	0.00479704	0.0189397	0.800583	0.00514469	0.0272816	0.850814
cg04370314	-0.0198195	0.0391665	0.61397	-0.00295091	0.022121	0.894152	-0.00818784	0.0318642	0.797748
cg04370315	0.00220461	0.00346331	0.525893	-0.00164806	0.00195606	0.401537	-0.00301548	0.0028176	0.287145
cg04370342	-0.0284171	0.0102085	0.00645033	0.0130069	0.00576572	0.0262989	0.0175748	0.0083052	0.0368683
cg04370381	0.00058079	0.00964478	0.952105	0.00207031	0.00544733	0.704724	0.00264717	0.00784658	0.736562
cg04370517	0.0247315	0.022623	0.276985	-0.0118551	0.0127774	0.355779	-0.00649724	0.0184051	0.724837
cg04370523	-0.0392677	0.0348953	0.26321	-0.00587876	0.0197087	0.766119	0.0249685	0.0283893	0.38128
cg04370549	-0.00674822	0.0247825	0.785966	0.0021285	0.013997	0.879446	-0.00711201	0.020162	0.725038
cg04370575	0.00450187	0.00316332	0.157869	-0.00343981	0.00178663	0.0570899	-0.00302751	0.00257354	0.242285
cg04370633	-0.00369422	0.0230895	0.873214	-0.000286786	0.0130408	0.9825	0.00507862	0.0187846	0.787451
cg04370634	-0.00096938	0.0268264	0.971248	-0.000300858	0.0151514	0.984198	0.0057786	0.0218248	0.791742
cg04370640	-0.00507643	0.00930922	0.586778	0.00323828	0.00525781	0.539389	0.00147767	0.00757358	0.845712
cg04370653	-0.00274565	0.00932692	0.769091	0.00143551	0.0052678	0.785805	0.00209233	0.00758798	0.783326
cg04370730	-0.00826575	0.0166341	0.620362	0.00104711	0.00939487	0.911483	0.0122513	0.0135328	0.367524
cg04370737	0.00253958	0.00348006	0.467282	0.000232968	0.00196552	0.905892	-0.00220608	0.00283123	0.437743
cg04370758	0.0229901	0.0331353	0.489434	-0.00138241	0.0187147	0.941266	-0.0022935	0.0269575	0.932373
cg04370829	0.0557017	0.0426282	0.194377	0.00344956	0.0240762	0.886366	-0.0386019	0.0346805	0.2684
cg04370834	0.0213089	0.0234405	0.365546	-0.00651762	0.0132391	0.623607	-0.00930454	0.0190702	0.626703
cg04370846	-0.00298536	0.00708955	0.674609	-0.00139668	0.00400414	0.727981	0.000838753	0.00576775	0.884677
cg04370860	0.00676778	0.0490776	0.890603	0.0152423	0.0277188	0.583645	-0.00127897	0.0399274	0.974511
cg04370983	-0.0109923	0.0238177	0.64545	0.0193833	0.0134521	0.152796	0.00701255	0.019377	0.718206
cg04371007	0.0245437	0.0134111	0.0702744	-0.0144489	0.00757454	0.0593755	-0.0116498	0.0109107	0.288263
cg04371099	-0.042747	0.0235514	0.0725751	0.0127151	0.0133017	0.341475	0.0349188	0.0191604	0.0714365
cg04371126	0.0140623	0.00934276	0.1355	-0.00795251	0.00527675	0.135006	-0.00863781	0.00760087	0.25855
cg04371212	0.0352147	0.0269922	0.195075	-0.0114379	0.0152451	0.454889	-0.0246656	0.0219597	0.264086
cg04371319	-0.00164919	0.00488076	0.736165	0.00118205	0.00275663	0.669009	0.00342938	0.00397078	0.389887
cg04371321	0.00275681	0.0129138	0.831398	0.00365746	0.00729365	0.617174	0.000221886	0.0105061	0.983193
cg04371336	0.0149844	0.0131852	0.258537	-0.00644361	0.00744693	0.389003	-0.0185787	0.0107269	0.0864251
cg04371338	0.0273891	0.0154056	0.0785282	-0.00614671	0.00870102	0.481594	-0.0175868	0.0125333	0.163718
cg04371358	0.0307079	0.0469023	0.514182	0.000983128	0.0264902	0.97047	-0.00552453	0.0381577	0.885181
cg04371373	-0.0259256	0.0579587	0.655637	-0.0348593	0.0327348	0.289538	0.0373539	0.0471527	0.430163
cg04371413	-0.0109958	0.0181324	0.54564	0.0135129	0.0102411	0.190086	0.0116203	0.0147518	0.432761
cg04371440	0.00725316	0.00310352	0.0214704	-0.00345402	0.00175286	0.0516011	-0.00376722	0.00252489	0.138903
cg04371506	-0.0201789	0.0196756	0.307614	0.0101309	0.0111127	0.364191	-0.000680733	0.0160072	0.966165
cg04371528	0.00199959	0.00348274	0.567187	0.00171717	0.00196704	0.384812	-0.00228378	0.00283341	0.422185
cg04371542	-0.0100468	0.0102281	0.328384	-0.000129378	0.00577676	0.982177	0.00774445	0.00832111	0.354296
cg04371567	0.0049295	0.0159559	0.758019	0.00528297	0.00901181	0.55907	-0.00572192	0.012981	0.660335
cg04371579	-0.00351181	0.0222915	0.875143	-0.0119119	0.0125901	0.346408	0.00592289	0.0181354	0.744672
cg04371585	0.00859624	0.00822749	0.298677	-0.00609928	0.00464685	0.192396	-0.00319983	0.00669353	0.63368
cg04371633	0.00258619	0.0039814	0.517491	-0.00180722	0.00224867	0.423526	-0.0019269	0.00323909	0.553289
cg04371653	-0.0314669	0.0241608	0.195834	0.00635943	0.0136459	0.642227	0.0161783	0.0196562	0.41247
cg04371671	-0.00367033	0.0161184	0.820346	-0.00743268	0.00910362	0.416221	0.0032047	0.0131133	0.807443
cg04371703	-0.000224777	0.00889089	0.979882	-0.00203214	0.00502153	0.686591	0.00760097	0.00723325	0.295918
cg04371713	-0.011108	0.0190418	0.561	0.0118083	0.0107547	0.274909	0.00150121	0.0154916	0.923
cg04371726	-0.00851636	0.0191026	0.65671	-0.00193667	0.0107891	0.857913	-0.00013497	0.0155411	0.993088
cg04371749	-0.0234831	0.0413649	0.571532	-0.000992961	0.0233627	0.966185	-0.0083311	0.0336527	0.804992
cg04371779	0.00197207	0.0028402	0.489109	-0.00088602	0.00160413	0.581975	-0.000662359	0.00231066	0.774983
cg04371780	-0.0117126	0.0124216	0.348037	-0.000487579	0.00701565	0.944734	0.00402784	0.0101057	0.691075
cg04371818	0.00742491	0.00955199	0.438845	-0.00886618	0.00539492	0.103499	-0.00290031	0.00777109	0.709793
cg04371950	0.0132346	0.0138093	0.340226	0.000949071	0.00779943	0.903398	-0.00665653	0.0112347	0.554881
cg04372061	-0.0156342	0.0373991	0.676834	-0.00880017	0.0211228	0.677868	-0.00110364	0.0304263	0.971139
cg04372079	0.0207411	0.0146594	0.160278	-0.0203381	0.00827958	0.0157924	-0.00507459	0.0119263	0.671408
cg04372085	0.0257271	0.0270198	0.34336	-0.028562	0.0152607	0.0642428	-0.031417	0.0219821	0.156126
cg04372098	-0.00525367	0.016826	0.755525	0.0138612	0.00950324	0.147878	-0.0105941	0.0136889	0.440842
cg04372120	-0.0281836	0.0190858	0.142968	0.00285164	0.0107796	0.791919	0.0338141	0.0155274	0.0318276
cg04372174	-0.0017355	0.00773081	0.822843	-0.000154858	0.00436633	0.97178	0.00257589	0.00628946	0.683024
cg04372182	-0.0197294	0.0206904	0.342657	0.00691235	0.0116858	0.555537	0.0168052	0.0168328	0.320564
cg04372213	0.0107061	0.0204253	0.60135	0.00191037	0.0115361	0.868813	-0.00410926	0.0166172	0.805201
cg04372293	-0.0386044	0.024714	0.121501	0.00775337	0.0139583	0.579842	0.0267521	0.0201062	0.186429
cg04372321	-0.00297548	0.00320896	0.356079	-0.00044644	0.00181241	0.805946	0.00391098	0.00261067	0.137329
cg04372430	0.0170984	0.0160452	0.289207	-0.00434535	0.00906228	0.632652	-0.00574032	0.0130537	0.66109
cg04372436	-0.0142598	0.0586808	0.808508	-0.0357716	0.0331426	0.283093	0.0262188	0.0477401	0.584118
cg04372457	-0.0157098	0.0262539	0.550968	0.010697	0.0148281	0.472379	0.00853108	0.021359	0.690458
cg04372478	-0.00140062	0.0373311	0.970148	0.0212732	0.0210844	0.315483	0.00557797	0.030371	0.854659
cg04372519	0.004933	0.00983525	0.617099	-0.00552182	0.0055549	0.32265	0.000617372	0.00800153	0.938656
cg04372533	0.00972626	0.00926628	0.296465	0.0003208	0.00523355	0.951248	-0.010582	0.00753865	0.163569
cg04372535	0.00711962	0.0306447	0.816768	-0.000846135	0.017308	0.961109	0.00388107	0.0249312	0.876613
cg04372536	0.00358906	0.0111917	0.749129	0.00544537	0.00632102	0.391082	-0.00523032	0.00910509	0.566987
cg04372545	0.013977	0.0138023	0.313718	-0.0062982	0.00779547	0.421087	-0.00556558	0.011229	0.621254
cg04372674	0.0196715	0.0136279	0.152075	-0.00515384	0.00769695	0.50469	-0.00867771	0.011087	0.435697
cg04372675	0.00657918	0.00606809	0.280925	-0.00470751	0.00342723	0.172712	-0.00322088	0.00493674	0.515651
cg04372747	0.0124841	0.010245	0.225936	0.002054	0.00578631	0.72337	-0.000998389	0.00833486	0.904899
cg04372771	0.00160469	0.00937015	0.864376	-0.00367949	0.00529222	0.488535	-0.00171473	0.00762315	0.822497
cg04372796	0.0266883	0.0388698	0.493952	-0.0102072	0.0219535	0.643001	-0.00221275	0.0316228	0.944358
cg04372823	0.00204447	0.0435767	0.962675	0.00925673	0.0246119	0.70765	0.00575406	0.0354521	0.8714
cg04372863	0.00880961	0.00960994	0.36154	-0.00142978	0.00542765	0.792776	-0.0120611	0.00781823	0.12613
cg04372882	-0.00483885	0.0129776	0.710056	-0.000756339	0.00732968	0.918024	0.0022028	0.010558	0.835164
cg04372929	-0.0516709	0.0225643	0.0241689	0.0201888	0.0127442	0.116381	0.0269723	0.0183573	0.144957
cg04372942	-0.00575806	0.0454102	0.899358	-0.0121817	0.0256475	0.635866	-0.00991056	0.0369438	0.789063
cg04372962	0.0124624	0.0418054	0.766255	-0.0285138	0.0236115	0.230099	-0.0151042	0.0340111	0.657953
cg04373017	0.0188106	0.0298996	0.53073	-0.0140915	0.0168872	0.406056	-0.0112029	0.024325	0.646141
cg04373034	-0.0117674	0.0111577	0.294182	0.00168683	0.00630181	0.789514	0.0122972	0.00907742	0.178628
cg04373036	-0.0173021	0.00785971	0.0300569	0.00950953	0.00443913	0.0346546	0.0117824	0.00639432	0.0684047
cg04373106	0.0165085	0.0138467	0.23605	-0.0134962	0.00782056	0.0875467	-0.00269206	0.0112651	0.811625
cg04373117	0.0122265	0.0138856	0.380732	-0.00329945	0.0078425	0.674885	-0.00670401	0.0112967	0.554248
cg04373123	-0.0290177	0.0199039	0.148069	0.00538519	0.0112416	0.632977	0.0114499	0.016193	0.481188
cg04373140	-0.00229948	0.0157572	0.884275	-0.0101999	0.0088996	0.254544	0.00373566	0.0128194	0.771356
cg04373205	0.00945959	0.00468154	0.0460481	-0.00382667	0.00264411	0.15102	-0.00592335	0.0038087	0.123119
cg04373224	-0.00626638	0.0312883	0.841677	-0.00870803	0.0176715	0.623275	0.0117476	0.0254548	0.645457
cg04373285	-0.00801993	0.0095717	0.404137	0.00302481	0.00540605	0.577081	0.00463112	0.00778713	0.553405
cg04373306	-0.0204862	0.0114018	0.0754547	-0.000966261	0.00643966	0.881035	0.0132381	0.00927598	0.156719
cg04373334	0.00461749	0.0133521	0.730216	-0.00750531	0.00754121	0.322071	-0.00523202	0.0108627	0.631128
cg04373343	0.0153942	0.0196605	0.435516	-0.016897	0.0111042	0.13131	-0.0136183	0.015995	0.396618
cg04373359	-0.0138446	0.0141631	0.330722	0.00784802	0.00799923	0.328961	0.0117282	0.0115225	0.311251
cg04373379	0.00245716	0.0083387	0.76887	0.00378104	0.00470966	0.424018	-7.28166e-05	0.00678401	0.991458
cg04373423	0.0202793	0.0260544	0.438241	-0.0213089	0.0147154	0.15079	-0.00961364	0.0211967	0.65116
cg04373435	0.00679425	0.0153539	0.659095	-0.00998704	0.00867181	0.25226	-0.0138265	0.0124913	0.271049
cg04373487	0.0212434	0.0134286	0.116881	-0.012678	0.00758439	0.0977945	-0.00742136	0.0109249	0.498545
cg04373527	0.0516292	0.0411271	0.212334	-0.0082903	0.0232284	0.721931	-0.0318489	0.0334592	0.343504
cg04373548	-0.00475977	0.00287019	0.100446	0.00115284	0.00162107	0.478674	0.00104824	0.00233507	0.654486
cg04373552	0.00250514	0.00868007	0.773491	0.00323181	0.00490246	0.5113	-0.00428762	0.00706173	0.545147
cg04373566	0.0209992	0.0249299	0.401654	-0.0159107	0.0140803	0.261235	-0.00639071	0.0202819	0.753359
cg04373587	-0.0117941	0.00877147	0.18186	0.000727367	0.00495408	0.883574	0.0074662	0.00713609	0.298015
cg04373591	-0.00835698	0.00746935	0.265945	0.00376405	0.00421865	0.374449	0.00461951	0.00607674	0.448962
cg04373596	-0.00139932	0.00376011	0.710586	0.00309148	0.00212369	0.148668	0.00321458	0.00305906	0.295917
cg04373605	-0.031106	0.0215414	0.151926	0.00177452	0.0121665	0.884337	0.0124957	0.0175252	0.477532
cg04373607	0.00607257	0.0133706	0.650708	0.00118648	0.00755165	0.875477	-0.0034133	0.0108777	0.754349
cg04373637	-0.00683525	0.0170623	0.689583	0.00752579	0.00963673	0.436715	0.00220699	0.0138812	0.874003
cg04373646	0.0124101	0.0095947	0.198903	-0.00473204	0.00541904	0.384676	-0.0106126	0.00780584	0.177086
cg04373657	0.00275595	0.0128654	0.830825	-0.00473048	0.0072663	0.51656	-0.00361313	0.0104667	0.730683
cg04373707	-0.00328711	0.00520855	0.529445	-0.0039103	0.00294177	0.186856	0.000751317	0.00423745	0.859636
cg04373740	-0.0161797	0.00834975	0.0555318	-0.00299238	0.0047159	0.527213	0.0103843	0.006793	0.129565
cg04373758	-0.00125471	0.0108819	0.908441	-0.00249801	0.00614602	0.685303	0.00174424	0.00885301	0.844218
cg04373760	0.0147152	0.0341403	0.667399	-0.000935841	0.0192823	0.96139	-0.0185726	0.0277751	0.505273
cg04373824	0.00122447	0.0268959	0.96378	0.0158533	0.0151907	0.299228	0.0062599	0.0218814	0.775418
cg04373893	-0.043576	0.0329864	0.189568	-0.0031923	0.0186305	0.864304	0.0281896	0.0268363	0.296105
cg04373948	-0.0429694	0.0258697	0.0999105	0.0121903	0.0146111	0.406129	0.0265093	0.0210464	0.210819
cg04373963	0.0132356	0.0287088	0.645797	-0.0028524	0.0162146	0.860723	-0.0100532	0.0233562	0.667827
cg04373966	0.00378414	0.0173693	0.827988	-0.00699669	0.00981009	0.477409	-0.00575915	0.0141309	0.684488
cg04373993	0.0108479	0.0133845	0.419626	-0.00317697	0.00755951	0.675215	-0.00566389	0.0108891	0.604136
cg04374006	-0.0248189	0.0231365	0.286034	0.0218256	0.0130674	0.0980645	0.0202393	0.0188229	0.284902
cg04374043	-0.00451198	0.0111763	0.687305	0.00684119	0.0063123	0.281118	0.00307512	0.00909252	0.735934
cg04374059	-0.00449425	0.0385596	0.907453	0.0156891	0.0217783	0.472992	0.014054	0.0313704	0.65514
cg04374102	0.00518522	0.00632184	0.414089	-0.0035015	0.00357055	0.329175	-0.00348826	0.00514318	0.499224
cg04374177	0.0318013	0.00880339	0.000480705	-0.00231592	0.00497211	0.642406	-0.0261098	0.00716206	0.000429279
cg04374190	0.0174418	0.00878212	0.0498205	-0.00767422	0.0049601	0.125041	-0.00843294	0.00714476	0.240739
cg04374231	0.00432906	0.00567228	0.447181	-0.00226508	0.00320368	0.481229	-0.000695436	0.00461473	0.880523
cg04374242	0.0182994	0.0225012	0.418038	-0.00399846	0.0127086	0.753714	0.000596746	0.018306	0.974061
cg04374289	0.00571187	0.00771253	0.460709	0.000357275	0.004356	0.934799	-0.00397638	0.00627458	0.527735
cg04374321	-0.00769392	0.00653745	0.242086	0.00309851	0.00369232	0.403412	0.000569808	0.00531858	0.914901
cg04374335	0.0166362	0.00936742	0.0788421	0.00380535	0.00529067	0.473695	-0.0195114	0.00762093	0.011987
cg04374393	0.0153108	0.0086816	0.0809165	-0.00431307	0.00490333	0.381217	-0.00935178	0.00706298	0.188564
cg04374474	0.00193624	0.00426396	0.650764	-0.0051342	0.00240826	0.0355145	-0.000387311	0.00346897	0.911329
cg04374497	0.0223914	0.0490751	0.649206	0.00304616	0.0277174	0.912713	-0.000383996	0.0399254	0.992346
cg04374604	0.0162822	0.0147091	0.271026	0.000228307	0.00830762	0.978131	-0.013385	0.0119667	0.266077
cg04374617	-0.0146704	0.0395906	0.71177	-0.00906585	0.0223606	0.686038	-0.00342023	0.0322092	0.91565
cg04374632	0.00213924	0.0131055	0.870672	-0.00294973	0.00740194	0.691123	0.00156004	0.0106621	0.883972
cg04374654	0.00976334	0.0129219	0.451723	-0.0032644	0.00729824	0.655656	0.000348047	0.0105127	0.973656
cg04374711	-0.0193265	0.0298165	0.518383	-0.000347983	0.0168402	0.983556	0.00911025	0.0242574	0.708051
cg04374719	-0.024948	0.0192507	0.198035	0.0123618	0.0108727	0.258327	0.00624387	0.0156615	0.690999
cg04374767	0.0249795	0.0446708	0.577307	-0.00765096	0.0252299	0.762342	-0.00267276	0.0363422	0.941523
cg04374786	0.0188067	0.0174824	0.284682	-0.00795455	0.00987399	0.422421	-0.00690459	0.0142229	0.628438
cg04374813	-0.0145669	0.0131773	0.271671	0.0014257	0.0074425	0.848482	0.00856236	0.0107205	0.426402
cg04374914	-0.00225788	0.0026858	0.402577	-0.00354504	0.00151693	0.0214749	0.00324907	0.00218505	0.140237
cg04374931	-0.0174032	0.0171898	0.313831	0.0120644	0.0097087	0.216965	0.0143607	0.0139849	0.307008
cg04374959	0.00633147	0.0143194	0.659347	0.00546699	0.00808753	0.500647	-0.00193394	0.0116496	0.868492
cg04375005	-0.00444135	0.00371635	0.234939	0.00117272	0.00209898	0.577635	0.0019952	0.00302346	0.510862
cg04375033	-0.00342898	0.0151245	0.821116	0.000544196	0.00854225	0.949334	0.0104501	0.0123046	0.397794
cg04375036	0.0148005	0.0217001	0.496818	-0.00333367	0.0122561	0.786193	0.00493266	0.0176543	0.780524
cg04375046	0.0101538	0.0352802	0.774104	-0.0159168	0.0199261	0.426342	-0.00794355	0.0287025	0.782551
cg04375063	0.0306457	0.0293008	0.29818	-0.0142272	0.0165489	0.392052	-0.0132448	0.0238379	0.579737
cg04375083	0.00172677	0.00266676	0.51881	0.000133225	0.00150617	0.929697	-0.00202267	0.00216956	0.353474
cg04375225	-0.0129867	0.018048	0.473505	-0.00699379	0.0101934	0.494266	0.00811942	0.0146831	0.581538
cg04375230	0.00491463	0.00553954	0.377148	-0.00322891	0.0031287	0.304599	-0.00683548	0.00450673	0.132554
cg04375232	-0.0130048	0.0132853	0.330048	0.0128802	0.00750348	0.0892182	0.000799693	0.0108083	0.94117
cg04375237	0.00979156	0.0126081	0.439259	-0.0182684	0.00712098	0.0118205	-0.0125775	0.0102574	0.223066
cg04375245	0.001131	0.0150274	0.940159	0.00190876	0.00848743	0.822532	-0.00386346	0.0122257	0.752666
cg04375253	-0.0351933	0.0287805	0.224332	0.018238	0.0162551	0.26461	0.0189135	0.0234146	0.421181
cg04375472	0.00036655	0.0034342	0.915217	0.00102454	0.00193962	0.598542	-0.000646846	0.00279392	0.817394
cg04375492	0.00166344	0.00425028	0.696372	-0.000135515	0.00240054	0.955097	-0.00222499	0.00345785	0.521428
cg04375504	-0.0229633	0.0247336	0.355468	0.00810802	0.0139694	0.562969	-0.00059848	0.0201222	0.976333
cg04375560	-0.0341449	0.0189203	0.0741973	0.00602398	0.0106861	0.574232	0.021955	0.0153927	0.156954
cg04375578	0.00591985	0.00659598	0.371655	0.000422232	0.00372538	0.909993	-0.00320365	0.00536621	0.551882
cg04375599	0.000580024	0.00763725	0.939616	-0.000245186	0.00431348	0.954787	-0.00760576	0.00621334	0.223848
cg04375683	0.0199741	0.0325556	0.540941	0.00625845	0.0183873	0.734307	-0.00514216	0.0264858	0.846462
cg04375685	-0.0139733	0.0288793	0.629571	-0.00352708	0.0163109	0.829249	-0.00200257	0.0234949	0.932249
cg04375688	-0.00831103	0.0202811	0.682853	0.00684322	0.0114547	0.551607	0.00181853	0.0164998	0.912464
cg04375784	0.0235491	0.00894717	0.00986139	0.00370231	0.00505332	0.465522	-0.0187821	0.00727903	0.0113548
cg04375897	-0.000137608	0.0179105	0.993885	-0.000361355	0.0101158	0.971577	-0.0113819	0.0145713	0.436613
cg04375931	0.00238628	0.00404118	0.556221	-0.00178055	0.00228244	0.437207	-0.00230692	0.00328773	0.484545
cg04376028	0.007849	0.0569912	0.890742	0.0161663	0.0321883	0.616624	0.00039303	0.0463655	0.993254
cg04376055	0.0177202	0.0148954	0.237061	-0.00427587	0.00841286	0.612418	-0.00713097	0.0121183	0.557585
cg04376092	-0.000161714	0.0037972	0.966117	0.000342598	0.00214464	0.87341	0.00293405	0.00308924	0.344568
cg04376114	0.0301633	0.0200866	0.136399	-0.0189795	0.0113448	0.0975235	-0.0310746	0.0163416	0.0601656
cg04376123	0.106402	0.038532	0.00687222	-0.0697143	0.0217627	0.00183275	-0.0719409	0.031348	0.0238709
cg04376185	-0.00762585	0.0101717	0.455224	0.000954445	0.00574493	0.868391	0.00247045	0.00827525	0.765927
cg04376278	0.0295454	0.0328366	0.370449	0.00250025	0.018546	0.893036	-0.0147271	0.0267145	0.582699
cg04376310	-0.0230681	0.0215661	0.287405	-0.00464526	0.0121804	0.703754	0.0124033	0.0175452	0.481286
cg04376312	-0.00686634	0.0293704	0.81564	0.000115156	0.0165883	0.994475	0.0118166	0.0238945	0.622037
cg04376360	-0.0300466	0.0181093	0.100278	0.00899702	0.0102281	0.381206	0.0232513	0.014733	0.117746
cg04376379	-0.0147281	0.016967	0.387492	-0.00455636	0.0095829	0.635512	0.00365805	0.0138036	0.791562
cg04376403	-0.0263883	0.029369	0.371118	-0.00258784	0.0165875	0.876345	0.00622824	0.0238934	0.794895
cg04376453	0.00143048	0.00911945	0.875678	-0.0054641	0.00515062	0.29136	-0.00525674	0.00741919	0.480297
cg04376478	0.0283789	0.0186622	0.131565	-0.0110954	0.0105403	0.295085	-0.0203208	0.0151828	0.183858
cg04376514	0.0112532	0.0107726	0.29877	-0.00362926	0.00608431	0.55222	-0.00394918	0.00876411	0.653267
cg04376617	0.0207507	0.0301476	0.492888	-0.0059434	0.0170272	0.727798	-0.00670812	0.0245268	0.785043
cg04376633	-0.00713688	0.00790258	0.368684	0.00134167	0.00446334	0.764359	0.00681066	0.0064292	0.292053
cg04376644	-0.000667989	0.00235933	0.777677	-0.0013865	0.00133254	0.30067	0.00129154	0.00191945	0.502613
cg04376645	-0.0148166	0.0101044	0.145755	0.0061124	0.00570693	0.286779	0.0115101	0.00822053	0.164621
cg04376709	-0.00295727	0.0364854	0.935565	0.00315574	0.0206068	0.878602	0.00884306	0.0296829	0.766397
cg04376719	-0.00142547	0.0161095	0.929671	-0.0156319	0.00909859	0.0889435	7.51959e-05	0.013106	0.995434
cg04376747	-0.0186508	0.0191836	0.333331	0.0146523	0.0108348	0.17938	0.00214255	0.015607	0.89109
cg04376782	0.0300477	0.023067	0.195754	-0.014144	0.0130281	0.280298	-0.00980369	0.0187663	0.602564
cg04376808	0.0276424	0.0534447	0.606171	0.000179769	0.0301853	0.99526	-0.0018553	0.0434803	0.966051
cg04376815	-0.00896155	0.0202705	0.659392	0.00404776	0.0114487	0.72443	0.00888357	0.0164912	0.591325
cg04376817	0.0100626	0.00404033	0.0144367	-0.00404817	0.00228196	0.0791704	-0.00411228	0.00328704	0.213891
cg04376820	-0.0011363	0.00990826	0.908932	-0.00301527	0.00559614	0.591238	0.000212106	0.00806093	0.979061
cg04376887	-0.0221987	0.026745	0.408549	-0.00530145	0.0151055	0.72637	0.008681	0.0217586	0.690785
cg04376997	0.00406563	0.0114924	0.724274	-0.00560797	0.00649088	0.38971	0.00164231	0.00934976	0.860929
cg04377030	-0.0172765	0.0187539	0.359197	0.00976379	0.0105921	0.358899	0.0115846	0.0152574	0.449508
cg04377041	-0.0315201	0.0153607	0.0428363	0.0119891	0.00867565	0.170136	0.0290098	0.0124968	0.0223376
cg04377053	-0.00155876	0.0088972	0.861286	0.0023867	0.00502509	0.635876	0.00805984	0.00723838	0.268223
cg04377061	-0.0070411	0.0153245	0.646916	-0.00604051	0.00865521	0.486889	0.00781713	0.0124674	0.532112
cg04377077	-0.00849917	0.0062079	0.174101	0.000418253	0.00350619	0.90529	0.00667471	0.00505048	0.189379
cg04377131	0.0153466	0.020265	0.450691	-0.0111919	0.0114456	0.330562	-0.00428155	0.0164868	0.795643
cg04377132	-0.0200642	0.00758609	0.00951919	0.00272759	0.00428459	0.525867	0.0134278	0.00617172	0.0319824
cg04377134	0.0402358	0.0182947	0.0302067	0.00843289	0.0103327	0.416404	-0.0444263	0.0148838	0.00358196
cg04377135	-0.00867389	0.00872819	0.322778	0.00407432	0.00492964	0.410532	0.00059598	0.00710088	0.933283
cg04377139	-0.00790456	0.0360608	0.826949	-0.00309858	0.020367	0.879391	-0.0121008	0.0293375	0.680898
cg04377145	-0.00664719	0.004027	0.102011	0.00286574	0.00227443	0.210669	0.0042739	0.00327619	0.195108
cg04377176	-0.0284084	0.0366569	0.440216	0.00945333	0.0207037	0.648968	0.0357383	0.0298225	0.233664
cg04377282	-0.0135807	0.017847	0.448511	0.0089429	0.0100799	0.377142	0.00326558	0.0145195	0.822518
cg04377288	-0.01347	0.00840171	0.112099	0.00229299	0.00474525	0.630019	0.013119	0.00683527	0.0578535
cg04377289	-0.00285273	0.013369	0.831471	-0.00242405	0.00755077	0.748869	0.00737904	0.0108765	0.499091
cg04377324	8.84558e-05	0.016896	0.995833	0.00411692	0.00954281	0.667113	0.00215465	0.0137459	0.875765
cg04377395	0.00421708	0.014789	0.776132	0.0012038	0.00835277	0.885702	0.00645146	0.0120317	0.593032
cg04377463	-0.00332159	0.017547	0.850252	-0.0063962	0.00991048	0.520178	0.000934086	0.0142755	0.947963
cg04377496	-0.0398999	0.0270193	0.142957	0.00762951	0.0152604	0.618227	0.0238857	0.0219817	0.279872
cg04377504	0.0249517	0.0128331	0.054724	-0.0010699	0.00724809	0.882953	-0.0141163	0.0104405	0.179463
cg04377525	0.0100022	0.0106032	0.347837	-0.00430757	0.00598866	0.473675	-0.00872956	0.00862633	0.314046
cg04377609	-0.0242557	0.0319176	0.449109	0.0163994	0.0180269	0.365202	0.0283042	0.0259668	0.278379
cg04377610	0.0431562	0.0249521	0.0868574	-0.0214265	0.0140928	0.131635	-0.0372122	0.0203	0.0698213
cg04377618	-0.0146763	0.0165905	0.378528	0.00957222	0.00937023	0.309506	0.000595202	0.0134973	0.964916
cg04377668	0.0081976	0.017096	0.632649	0.00703074	0.00965577	0.468265	-0.0143831	0.0139086	0.303626
cg04377740	0.0315681	0.051144	0.538508	-0.025153	0.0288859	0.386008	-0.0303769	0.0416086	0.467093
cg04377849	-0.00402347	0.0109559	0.714231	-0.0057373	0.00618787	0.356108	0.00482895	0.00891329	0.589207
cg04377850	0.0102057	0.0356821	0.775469	0.0129689	0.0201531	0.521391	0.00402527	0.0290294	0.890002
cg04377908	-0.0279328	0.0229905	0.227296	0.0161945	0.0129849	0.215304	0.0115531	0.0187041	0.538219
cg04377912	0.0019813	0.00848277	0.815808	-0.00103079	0.00479103	0.830098	0.00112536	0.00690122	0.870801
cg04377941	0.00909386	0.00895703	0.312474	-0.00859184	0.00505889	0.0926118	-0.00160894	0.00728705	0.825712
cg04378107	-0.00301986	0.00309528	0.331647	0.000854175	0.0017482	0.626214	0.00200568	0.00251818	0.42768
cg04378127	-0.000430908	0.00313877	0.891087	-0.00216078	0.00177277	0.225818	0.000920197	0.00255357	0.719356
cg04378133	0.0327025	0.0417915	0.435799	0.000410087	0.0236037	0.986174	-0.0128131	0.0339998	0.707094
cg04378167	0.00299998	0.0240684	0.901061	0.0159278	0.0135937	0.244158	0.0155145	0.019581	0.430085
cg04378177	0.0191604	0.011595	0.101639	-0.00676877	0.00654881	0.303873	-0.0093638	0.0094332	0.323329
cg04378182	-0.00954566	0.0167252	0.569486	0.0060898	0.00944633	0.520645	-0.00687227	0.0136069	0.614653
cg04378287	0.0135936	0.00636517	0.035202	-0.0026691	0.00359502	0.459594	-0.0113429	0.00517843	0.0308652
cg04378385	0.00785847	0.02345	0.738254	-0.014365	0.0132445	0.280756	0.00645794	0.0190779	0.735708
cg04378440	0.00151245	0.00539015	0.779612	0.00128136	0.00304433	0.674749	9.0632e-05	0.00438519	0.983553
cg04378518	0.012485	0.0102303	0.225244	0.00200209	0.00577804	0.72971	-0.00923072	0.00832295	0.270115
cg04378558	-0.0130755	0.0135356	0.336421	0.0133431	0.00764487	0.0840545	0.010434	0.011012	0.345708
cg04378582	9.70748e-05	0.00897933	0.991396	-0.00351671	0.00507148	0.489682	-0.00695483	0.0073052	0.34342
cg04378604	0.0319855	0.0210636	0.132104	-0.0219867	0.0118967	0.0675969	-0.0155075	0.0171365	0.367715
cg04378605	0.00678699	0.0154851	0.662141	0.00690243	0.00874594	0.431891	0.000498305	0.012598	0.968529
cg04378646	0.017852	0.0320382	0.578654	-0.0145853	0.018095	0.422172	-0.0263294	0.0260649	0.314912
cg04378659	0.000139855	0.0239344	0.99535	0.0112695	0.0135181	0.406497	0.00665922	0.019472	0.733091
cg04378678	0.0572457	0.0388114	0.143426	-0.0549746	0.0219205	0.0137875	-0.0373259	0.0315753	0.240018
cg04378708	0.0177809	0.0527912	0.736976	0.000833781	0.0298162	0.977748	0.000111849	0.0429487	0.997927
cg04378723	0.00415833	0.0230594	0.857265	0.00361431	0.0130239	0.78197	0.00572788	0.0187602	0.760769
cg04378774	-0.00904769	0.0284192	0.750886	-0.00257583	0.0160511	0.872835	0.00209296	0.0231207	0.928056
cg04378830	-0.00144572	0.00821572	0.860681	0.00462569	0.0046402	0.321281	0.00188714	0.00668396	0.778279
cg04378844	0.0107284	0.0146035	0.464309	-0.0106774	0.00824798	0.198518	0.00473858	0.0118808	0.690875
cg04378874	-0.00266741	0.0115424	0.817721	-0.004093	0.00651908	0.531563	0.00314311	0.00939038	0.738554
cg04378886	-0.00606481	0.0142088	0.670437	0.00182146	0.00802509	0.820919	0.0095104	0.0115597	0.412665
cg04378909	-0.00689204	0.0103872	0.508561	-0.00605485	0.00586665	0.304576	0.013679	0.00845059	0.108726
cg04378940	0.00337863	0.00337709	0.319553	-0.00077903	0.00190736	0.683847	-0.00284324	0.00274745	0.30328
cg04378942	0.000279132	0.0124322	0.982133	-0.0119601	0.00702167	0.0916798	0.00471308	0.0101143	0.642263
cg04379002	0.0021599	0.014312	0.880353	0.000720367	0.00808337	0.929171	-0.00846233	0.0116437	0.469095
cg04379041	0.0104898	0.00950895	0.272662	0.00193755	0.00537061	0.719049	-0.00861328	0.00773607	0.268264
cg04379063	-0.0294208	0.0166802	0.0808789	0.0134459	0.00942088	0.156689	0.0263601	0.0135703	0.0549482
cg04379075	-0.00240019	0.0158358	0.87984	-0.0118334	0.00894397	0.188896	-0.00501972	0.0128833	0.697655
cg04379086	-0.00823045	0.0380733	0.829302	-0.0185296	0.0215036	0.390957	-0.00867702	0.0309748	0.779967
cg04379095	-0.0257065	0.0236298	0.279315	0.0125629	0.013346	0.348856	0.0193383	0.0192242	0.316924
cg04379122	0.0162296	0.0168674	0.338322	-0.0100413	0.00952662	0.294465	-0.0143173	0.0137226	0.299359
cg04379124	-0.0200228	0.010719	0.0647544	0.00244513	0.00605405	0.687178	0.00875167	0.00872053	0.318057
cg04379126	-0.000643023	0.0310067	0.983497	0.00327455	0.0175125	0.85206	7.79081e-05	0.0252257	0.997542
cg04379144	0.00219444	0.00437574	0.617143	0.00092535	0.0024714	0.708898	0.00185809	0.00355991	0.602884
cg04379155	0.00260309	0.00314915	0.410471	0.00110414	0.00177863	0.536186	-0.00306059	0.00256202	0.235126
cg04379181	0.00773308	0.0275332	0.779407	-0.00780581	0.0155506	0.616821	0.0132084	0.0223998	0.556772
cg04379260	0.00341269	0.0508795	0.946659	0.0198274	0.0287365	0.491841	0.00539183	0.0413934	0.896629
cg04379348	0.0290011	0.0162819	0.0779797	-0.0128919	0.00919592	0.164099	-0.018788	0.0132462	0.159256
cg04379409	-0.00347718	0.0167596	0.83607	-0.00442117	0.00946576	0.641487	0.00251088	0.0136349	0.854276
cg04379416	0.00594929	0.00877607	0.499433	0.00327434	0.00495668	0.510424	-0.0077913	0.00713983	0.277841
cg04379469	0.00312968	0.0109273	0.77517	0.00285324	0.00617171	0.644884	0.00120298	0.00889001	0.892638
cg04379470	-0.00169095	0.0137006	0.902026	-0.000158835	0.00773802	0.983665	-0.00793998	0.0111462	0.477942
cg04379508	0.00543621	0.00890009	0.542743	-0.00297247	0.00502673	0.555659	-0.00100288	0.00724073	0.890126
cg04379522	-0.0211624	0.0156107	0.178332	-0.0025574	0.00881688	0.772385	0.0152507	0.0127002	0.232714
cg04379563	0.00399239	0.0104243	0.702557	-0.000364435	0.00588759	0.95077	-0.010127	0.00848076	0.235315
cg04379586	-0.00361334	0.0157464	0.818981	-0.0170539	0.0088935	0.0580775	0.030969	0.0128106	0.0174781
cg04379606	0.00973489	0.00696668	0.165464	-0.00117911	0.00393475	0.765066	-0.00535982	0.00566779	0.346647
cg04379642	-0.0247869	0.0203703	0.226597	0.00991938	0.0115051	0.390696	0.00839327	0.0165724	0.613671
cg04379678	0.0104806	0.0111991	0.351653	-0.00268952	0.00632519	0.671618	-0.00848673	0.0091111	0.353899
cg04379703	-0.0114135	0.0350143	0.745144	-0.00716188	0.0197759	0.718019	-0.00272161	0.0284861	0.92408
cg04379738	0.0035929	0.00525553	0.495814	-0.00722438	0.0029683	0.0167502	1.88708e-05	0.00427567	0.996488
cg04379740	0.0214602	0.0194632	0.272899	-0.009865	0.0109927	0.371698	-0.00496605	0.0158344	0.754473
cg04379823	0.00425802	0.0174148	0.80735	-0.00140621	0.0098358	0.886608	-0.012353	0.0141679	0.385396
cg04379969	0.00407107	0.00364287	0.266494	0.000642949	0.00205748	0.755329	-0.00332298	0.00296368	0.264928
cg04380039	0.0306981	0.0279793	0.275255	-0.0191404	0.0158026	0.228725	-0.015568	0.0227628	0.495638
cg04380107	-0.0161604	0.018223	0.377352	-0.00588205	0.0102923	0.568969	-0.00930307	0.0148255	0.531787
cg04380213	-0.000973636	0.0164002	0.95278	0.00916963	0.00926273	0.324637	0.000376374	0.0133425	0.977553
cg04380228	0.00669983	0.00501141	0.184346	-0.00243361	0.00283042	0.391994	-0.0034607	0.00407707	0.398049
cg04380229	0.00941356	0.0251358	0.708836	0.00343184	0.0141966	0.809489	-0.00836424	0.0204494	0.683417
cg04380250	0.000544627	0.0109339	0.960374	0.00735817	0.00617539	0.236323	-0.00258841	0.00889531	0.771677
cg04380260	0.013172	0.0598089	0.826146	0.002213	0.0337798	0.947899	0.0155771	0.048658	0.749548
cg04380269	0.0120679	0.0262407	0.646613	-0.035778	0.0148206	0.0176317	0.000742678	0.0213483	0.972319
cg04380278	0.0224165	0.0123936	0.0735633	-0.00814447	0.00699988	0.247445	-0.018968	0.0100829	0.0629132
cg04380297	-0.00235345	0.0112413	0.834603	0.00273592	0.00634902	0.667473	0.00305283	0.00914542	0.739236
cg04380332	-0.000498085	0.0117567	0.966293	0.00515238	0.00664013	0.43965	-0.00312472	0.00956475	0.744598
cg04380340	0.0152268	0.00640376	0.0193568	-0.0120237	0.00361681	0.00124734	-0.00482263	0.00520982	0.356886
cg04380409	0.00429168	0.0164046	0.794167	-0.00282691	0.00926523	0.76093	0.00405754	0.0133461	0.761753
cg04380479	0.00436997	0.0363295	0.904502	0.00588163	0.0205187	0.774988	0.00162623	0.0295561	0.956233
cg04380513	0.00174906	0.00239296	0.466572	-0.000226624	0.00135153	0.867181	-0.000645494	0.00194681	0.740925
cg04380519	-0.000770966	0.00610897	0.89983	-0.00187907	0.00345032	0.58726	0.00166441	0.00496999	0.738423
cg04380576	-0.0045701	0.0096365	0.636377	0.00104473	0.00544265	0.848177	0.000442377	0.00783984	0.955117
cg04380635	-0.00360172	0.0024921	0.151576	0.000394102	0.00140753	0.780071	0.0022051	0.00202746	0.279434
cg04380669	-0.00223845	0.00321894	0.48845	0.00134926	0.00181804	0.459771	0.00169961	0.00261879	0.517853
cg04380681	-0.00135228	0.0235419	0.954311	0.0106774	0.0132964	0.423899	0.0108394	0.0191527	0.572724
cg04380791	-0.00452121	0.0508732	0.929365	0.0145169	0.028733	0.614527	0.00824172	0.0413883	0.842572
cg04380795	-0.022858	0.0146517	0.121961	0.000846734	0.00827521	0.91871	0.00773965	0.01192	0.517663
cg04380873	0.00920223	0.0270219	0.734173	0.00496569	0.0152618	0.745597	-0.00434766	0.0219838	0.843637
cg04380939	0.0291066	0.0328986	0.378465	-0.00500392	0.018581	0.788262	-0.0171387	0.0267649	0.523444
cg04380955	0.00783393	0.0158758	0.622798	-0.00809564	0.00896658	0.36881	0.00708715	0.0129159	0.584448
cg04381004	0.00591908	0.00916011	0.519673	0.00112974	0.00517358	0.827597	-0.0132538	0.00745227	0.0784242
cg04381006	-0.00387747	0.0044211	0.382611	0.00238829	0.00249702	0.341194	0.00202214	0.00359682	0.575262
cg04381036	0.0053344	0.03199	0.867909	-0.00725659	0.0180678	0.68883	-0.00191154	0.0260257	0.941599
cg04381043	0.0119759	0.00416098	0.00491085	-0.00339858	0.0023501	0.151328	-0.0093128	0.00338519	0.00707686
cg04381049	-0.0096683	0.0323203	0.765467	0.0143413	0.0182544	0.433977	0.0226324	0.0262944	0.391489
cg04381100	0.00958248	0.012636	0.450064	0.00223004	0.00713676	0.755346	0.00384763	0.0102801	0.709005
cg04381153	-0.00846447	0.00636693	0.186789	-0.00153409	0.00359601	0.6706	0.00528422	0.00517986	0.31017
cg04381163	0.0103037	0.00751828	0.173664	-0.00255837	0.00424629	0.548236	-0.00674904	0.00611655	0.272553
cg04381190	0.0284445	0.0159904	0.0783654	-0.00350532	0.00903132	0.698762	-0.015208	0.0130091	0.245228
cg04381202	-0.00809844	0.0140064	0.564457	0.0168624	0.00791072	0.0355413	0.00888344	0.011395	0.437509
cg04381236	-0.00474389	0.00381875	0.217104	0.000862296	0.00215681	0.690173	0.00185611	0.00310677	0.551592
cg04381249	0.00252831	0.0235664	0.914782	0.000983247	0.0133102	0.941263	0.0119151	0.0191726	0.535736
cg04381298	0.0257778	0.0136935	0.0627371	0.000332398	0.00773405	0.965806	-0.0180928	0.0111405	0.107574
cg04381309	-0.00200621	0.00804805	0.803666	9.97297e-06	0.0045455	0.998254	0.00343734	0.00654755	0.600782
cg04381324	0.0128427	0.0100864	0.205934	0.00104879	0.00569673	0.854312	-0.0118054	0.00820583	0.153434
cg04381325	0.0069692	0.0335719	0.83598	-0.00401845	0.0189613	0.832602	-0.0286559	0.0273127	0.296676
cg04381349	0.00377852	0.00886816	0.670986	0.00665206	0.0050087	0.18723	0.000147688	0.00721476	0.98371
cg04381379	-0.0321692	0.0415594	0.440762	-0.0114939	0.0234725	0.625459	0.0296319	0.0338109	0.382956
cg04381393	-0.00518421	0.0105655	0.624754	0.00713797	0.00596734	0.234516	-0.00154204	0.00859563	0.857996
cg04381460	-0.00166377	0.00423308	0.695144	0.00260747	0.00239082	0.278116	0.00189346	0.00344385	0.583701
cg04381461	-0.0154677	0.0171317	0.368808	0.0052311	0.00967592	0.589989	0.0179995	0.0139376	0.199592
cg04381474	0.0423288	0.0216447	0.0533576	-0.0293471	0.0122248	0.0182549	-0.00538202	0.0176092	0.760529
cg04381495	0.0443665	0.0281937	0.118795	-0.00935557	0.0159237	0.558202	-0.0259261	0.0229372	0.261105
cg04381681	-0.00404253	0.0203496	0.842945	-0.00739657	0.0114934	0.52137	0.00170177	0.0165556	0.918339
cg04381712	-0.000465484	0.00373548	0.901086	-0.000772198	0.00210978	0.715148	0.00255379	0.00303903	0.402768
cg04381719	0.000677143	0.00668652	0.919543	-0.0052522	0.00377652	0.167451	0.0056775	0.00543987	0.2992
cg04381741	0.00211653	0.00412539	0.609072	-0.00319031	0.00233	0.174057	-0.000129632	0.00335624	0.969269
cg04381865	0.0414035	0.0469038	0.379541	-0.00936114	0.0264911	0.72457	-0.0119187	0.0381589	0.755442
cg04381888	-0.00220439	0.0140128	0.875322	-0.0116638	0.00791435	0.143754	0.00260511	0.0114002	0.819722
cg04381898	-0.00211876	0.0054077	0.696053	-0.000740015	0.00305424	0.809061	0.00303213	0.00439947	0.492323
cg04381957	0.0609617	0.0294194	0.0408762	-0.0339241	0.0166159	0.0438721	-0.050621	0.0239343	0.0369666
cg04381962	0.0105845	0.0130113	0.417911	-0.0102908	0.00734874	0.164568	0.00305279	0.0105855	0.773654
cg04382039	0.00656074	0.00784012	0.404732	-0.00480702	0.00442806	0.280327	-0.00384986	0.00637838	0.547518
cg04382063	-0.026992	0.0198799	0.177661	0.00493846	0.0112281	0.661027	0.0117798	0.0161734	0.468139
cg04382077	-0.00670032	0.0131622	0.611857	0.00691012	0.00743397	0.354897	0.00829951	0.0107082	0.440171
cg04382090	-0.0281767	0.0174733	0.110056	0.003555	0.00986884	0.719455	0.0194727	0.0142155	0.173874
cg04382191	0.0042508	0.00342338	0.217313	-0.00312852	0.00193351	0.108866	-0.00360291	0.00278512	0.198834
cg04382220	0.0210357	0.0191304	0.274203	-0.00727412	0.0108048	0.502385	-0.00859404	0.0155637	0.582079
cg04382250	0.0370248	0.0125919	0.00408968	-0.0119783	0.00711184	0.0953118	-0.0239988	0.0102442	0.0211682
cg04382358	0.00273874	0.0112178	0.807632	-0.00605364	0.00633578	0.341692	-0.00276612	0.00912635	0.762463
cg04382374	-0.00955036	0.0121178	0.432525	0.00922821	0.00684408	0.180654	0.00909092	0.00985853	0.358721
cg04382376	0.0213155	0.0125663	0.0930134	-0.0143652	0.00709738	0.0456912	-0.00966973	0.0102234	0.346555
cg04382396	0.0594853	0.0321197	0.0670383	-0.0288942	0.0181411	0.114437	-0.0687943	0.0261312	0.00984449
cg04382416	-0.00106455	0.00889556	0.904988	-0.00936975	0.00502417	0.0651828	0.00875646	0.00723704	0.229208
cg04382450	0.0229779	0.046704	0.623827	0.00387691	0.0263782	0.883455	-0.00193695	0.0379963	0.959447
cg04382468	0.0105879	0.0194203	0.586858	-0.0172484	0.0109685	0.119048	-0.00116768	0.0157995	0.941236
cg04382470	-0.041692	0.0498159	0.404672	0.00478937	0.0281358	0.865185	0.0330365	0.0405281	0.416962
cg04382501	-0.00272562	0.0207631	0.895829	0.00560021	0.0117269	0.634031	0.00231131	0.0168919	0.891446
cg04382540	-0.00405017	0.0357052	0.909919	-0.0154936	0.0201661	0.444157	-0.011135	0.0290482	0.702307
cg04382544	-0.00731643	0.00706055	0.30264	0.0117215	0.00398776	0.00410186	-0.000453257	0.00574416	0.937267
cg04382643	0.0398338	0.0244087	0.105899	-0.00769728	0.0137859	0.577884	-0.026926	0.0198579	0.178237
cg04382656	0.00604272	0.0127883	0.637605	-0.000211829	0.00722275	0.976663	-0.000396959	0.010404	0.969642
cg04382731	0.00809466	0.017655	0.647615	0.00917254	0.00997147	0.359895	-0.014898	0.0143634	0.302185
cg04382783	0.00235335	0.0118779	0.843355	0.00624928	0.00670858	0.353866	-0.000368729	0.00966334	0.96964
cg04382804	-0.0158039	0.0312268	0.613922	-0.000119011	0.0176367	0.99463	-0.00128122	0.0254048	0.959881
cg04382851	0.0152477	0.00930326	0.104427	-0.00882945	0.00525444	0.0960685	-0.010783	0.00756873	0.157428
cg04382878	-0.00644122	0.0181454	0.723369	-0.000406402	0.0102484	0.968449	0.00458144	0.0147623	0.756956
cg04382897	-0.00167451	0.0349865	0.961924	-0.00983976	0.0197602	0.61963	-0.00947829	0.0284635	0.739847
cg04382901	-0.00795027	0.0268992	0.768193	-0.0100408	0.0151925	0.510227	-0.000120348	0.021884	0.995623
cg04382934	-0.0209268	0.0153019	0.174567	-3.98798e-06	0.00864243	0.999633	0.0226478	0.012449	0.0719261
cg04382991	-0.0242534	0.0156176	0.123658	0.00171841	0.00882074	0.845941	0.00439637	0.0127058	0.730075
cg04383012	0.00746198	0.00406724	0.0695903	-0.00265562	0.00229716	0.250473	-0.00323545	0.00330893	0.330583
cg04383038	0.031353	0.0206892	0.132884	-0.00817763	0.0116852	0.485693	-0.0191188	0.0168319	0.258781
cg04383039	-0.000797695	0.00270599	0.768779	-0.000701678	0.00152833	0.64717	0.00100581	0.00220148	0.64877
cg04383049	0.0210785	0.0263252	0.425243	-0.0273569	0.0148683	0.0688034	-0.00826413	0.021417	0.700432
cg04383128	0.0105119	0.00642441	0.104996	-0.00196717	0.00362848	0.588948	-0.00411253	0.00522662	0.433272
cg04383154	0.00939696	0.0206746	0.650462	-0.00539192	0.0116769	0.645279	-0.00759182	0.01682	0.65273
cg04383208	0.00183103	0.00947977	0.84724	-0.00346601	0.00535413	0.518918	0.00455922	0.00771234	0.555774
cg04383212	0.0068676	0.0217314	0.752658	-0.00377042	0.0122738	0.759349	-0.016875	0.0176797	0.342188
cg04383242	-0.0126484	0.0186348	0.498896	-0.0033011	0.0105248	0.754455	0.0167723	0.0151605	0.271298
cg04383274	-0.00239793	0.00373739	0.522627	-0.000527012	0.00211086	0.803368	0.00307556	0.00304058	0.314267
cg04383352	-0.0096915	0.0121483	0.426935	0.000373271	0.0068613	0.956725	-0.0010797	0.00988333	0.913232
cg04383369	0.00264827	0.00296323	0.373667	1.44635e-05	0.00167362	0.993122	0.000594128	0.00241076	0.80585
cg04383383	-0.00388806	0.0165259	0.814489	0.00902825	0.00933374	0.33579	0.0118025	0.0134447	0.382171
cg04383400	-0.00193552	0.00867666	0.823944	0.00805118	0.00490054	0.103605	0.000171297	0.00705896	0.980689
cg04383436	0.00785721	0.0192499	0.68404	0.00494347	0.0108723	0.650341	0.00431511	0.0156609	0.783486
cg04383442	-0.019406	0.00829428	0.0213287	0.0123204	0.00468457	0.00991623	0.00955766	0.00674787	0.15983
cg04383462	0.018714	0.0185272	0.314945	-0.00894737	0.0104641	0.394607	-0.00699465	0.015073	0.643639
cg04383469	-0.0853674	0.0307723	0.00662735	0.0242995	0.01738	0.165231	0.0708869	0.025035	0.00562274
cg04383560	0.000431829	0.00489838	0.929931	-0.0031679	0.00276658	0.254973	0.00220312	0.00398511	0.581633
cg04383594	-0.00209014	0.00632613	0.741805	-0.00651446	0.00357297	0.0713123	-0.00365699	0.00514667	0.479048
cg04383647	0.0220964	0.0230041	0.339146	0.00741807	0.0129926	0.569343	-0.0085572	0.0187151	0.648515
cg04383703	0.0172418	0.0175602	0.32858	-0.0104767	0.00991789	0.293407	-0.00792484	0.0142862	0.58035
cg04383707	0.00418727	0.0290861	0.885827	-0.012376	0.0164277	0.453039	0.00301758	0.0236632	0.898789
cg04383715	0.0328661	0.0235189	0.165438	0.0124405	0.0132833	0.351293	-0.0350365	0.0191339	0.0701211
cg04383721	0.000823859	0.0116228	0.943635	-0.000842038	0.00656451	0.898197	-0.00344059	0.00945582	0.716746
cg04383817	-0.00146627	0.00264852	0.5811	0.000476232	0.00149587	0.750886	0.0010176	0.00215472	0.637786
cg04383836	0.00868721	0.0228137	0.704183	-0.0126717	0.012885	0.327812	0.00209023	0.0185602	0.910563
cg04383849	-0.00972398	0.0214065	0.65065	-7.17333e-05	0.0120903	0.995278	0.0164319	0.0174154	0.347731
cg04383979	0.00632241	0.0261992	0.80981	0.00573381	0.0147972	0.699231	-0.0158245	0.0213145	0.459605
cg04384009	-0.00356961	0.00871083	0.682855	0.00195299	0.00491984	0.692259	0.00313671	0.00708676	0.65902
cg04384018	-0.00762095	0.0147866	0.607438	0.00666327	0.00835142	0.426881	0.00750403	0.0120298	0.534216
cg04384024	-0.00505921	0.0104252	0.628556	-5.84119e-05	0.0058881	0.992105	0.00610265	0.00848149	0.47353
cg04384031	0.0178582	0.0108618	0.103353	-0.0135606	0.0061347	0.0293984	-0.007436	0.0088367	0.402122
cg04384033	-0.0142943	0.0137745	0.301948	0.00488059	0.00777979	0.531894	0.0118233	0.0112064	0.293995
cg04384112	0.00419941	0.0235791	0.859013	-0.004128	0.0133174	0.757241	-0.00294285	0.0191829	0.878391
cg04384122	0.00613784	0.0203965	0.764108	-0.00614661	0.0115198	0.594848	0.000174406	0.0165937	0.991635
cg04384123	0.00875813	0.018703	0.640628	0.00223335	0.0105633	0.832995	-0.00108187	0.0152159	0.943462
cg04384171	0.0369861	0.0280983	0.19114	-0.0215778	0.0158698	0.177051	-0.0292892	0.0228596	0.203123
cg04384181	0.00367425	0.00400142	0.360749	-0.000682805	0.00225998	0.763195	-0.00134205	0.00325538	0.681052
cg04384208	-0.0322245	0.0309642	0.300575	0.0102008	0.0174884	0.561038	0.0178604	0.0251911	0.480011
cg04384209	0.00870539	0.0138738	0.531812	-0.00993158	0.00783588	0.207998	-0.00672104	0.0112872	0.552909
cg04384218	-0.0027503	0.0263003	0.916928	0.00222445	0.0148543	0.881268	-0.0163049	0.0213968	0.447874
cg04384221	0.0327781	0.0647062	0.613596	-0.0250435	0.0365458	0.494795	0.00905428	0.0526422	0.863795
cg04384234	0.0324217	0.0358703	0.368288	-0.00427076	0.0202594	0.833478	-0.0134938	0.0291826	0.644826
cg04384245	-0.00102057	0.00256887	0.692023	-9.86678e-06	0.00145089	0.994588	0.00188007	0.00208993	0.370544
cg04384398	-0.00884276	0.00570487	0.124356	-0.000832428	0.00322208	0.796678	0.00809526	0.00464123	0.0842591
cg04384431	-0.00253537	0.00708848	0.721356	-0.000666097	0.00400354	0.868203	0.00560707	0.00576688	0.333301
cg04384554	0.00775268	0.0148497	0.602796	-0.00329254	0.00838706	0.695487	-0.0040054	0.0120811	0.740942
cg04384590	0.0105045	0.0324384	0.746756	-0.0191584	0.018321	0.29827	-0.00917889	0.0263905	0.728728
cg04384591	0.0226074	0.0211602	0.287967	-0.0231537	0.0119512	0.0555802	-0.0147696	0.017215	0.393012
cg04384626	-0.005292	0.0140209	0.706666	0.00406047	0.00791896	0.609278	-0.00163222	0.0114068	0.886512
cg04384638	0.0315361	0.0310609	0.312464	0.000105405	0.017543	0.995218	-0.0193569	0.0252698	0.445512
cg04384689	-0.00357357	0.00805292	0.658194	0.00213618	0.00454825	0.639634	0.00128175	0.00655151	0.845295
cg04384735	-0.0025818	0.025359	0.919115	0.0109111	0.0143226	0.448005	0.00610442	0.020631	0.767943
cg04384771	-0.00323429	0.0288949	0.911106	0.00491669	0.0163197	0.763845	-0.0189911	0.0235077	0.421123
cg04384810	0.0614847	0.0303482	0.0454851	-0.0267259	0.0171405	0.122167	-0.0413309	0.02469	0.0973206
cg04384822	0.00244048	0.0175364	0.889604	-0.00198634	0.0099045	0.841467	-0.00141702	0.0142669	0.921085
cg04384867	-0.00115313	0.0115366	0.920585	-0.00127137	0.00651583	0.845703	0.00730017	0.00938569	0.438562
cg04384893	-0.00165639	0.00293573	0.573895	0.000487828	0.00165809	0.769219	0.00214149	0.00238839	0.372116
cg04384912	-0.00964061	0.0187168	0.607658	0.0117601	0.0105711	0.268656	0.00585471	0.0152271	0.701447
cg04384914	-0.00290183	0.00751259	0.70014	0.00735392	0.00424307	0.0862128	0.000318266	0.00611192	0.958576
cg04384969	0.005978	0.00741873	0.42231	-0.000774709	0.00419007	0.853696	-0.00119645	0.00603556	0.843273
cg04384973	0.00241286	0.0108145	0.823912	0.00587834	0.00610798	0.338216	0.00231621	0.00879821	0.792903
cg04384987	-0.0293823	0.0213182	0.171257	0.000837769	0.0120404	0.94467	0.029865	0.0173435	0.0882302
cg04385035	-0.00998516	0.011824	0.400457	0.0120359	0.00667814	0.074575	0.00389262	0.0096195	0.68661
cg04385050	-0.00767453	0.0250923	0.760366	0.00540293	0.014172	0.703851	0.00936037	0.020414	0.647589
cg04385058	-0.0212498	0.01075	0.0508842	0.00690688	0.00607157	0.258071	0.0118337	0.00874577	0.179143
cg04385152	-0.0019976	0.0185232	0.914341	-0.000961124	0.0104618	0.926989	-0.00867616	0.0150697	0.566114
cg04385193	-0.00700089	0.00918012	0.447525	0.0036444	0.00518489	0.483791	0.00465487	0.00746855	0.534559
cg04385200	0.0755192	0.0544682	0.168746	-0.0370918	0.0307634	0.230831	-0.0400324	0.044313	0.368528
cg04385209	-0.00514925	0.00693148	0.459332	0.00482882	0.00391487	0.220356	0.0009621	0.00563915	0.864882
cg04385220	-4.08829e-05	0.0127396	0.997446	-0.000788112	0.00719527	0.913005	0.00973173	0.0103644	0.35006
cg04385236	0.00378559	0.00794667	0.634868	-0.00375494	0.00448824	0.404843	-0.000906206	0.00646507	0.888814
cg04385305	-0.00462913	0.00423764	0.277342	-0.00111993	0.0023934	0.640877	0.00300379	0.00344756	0.385731
cg04385420	0.00146282	0.0287638	0.959544	0.00928488	0.0162457	0.568949	-0.00377724	0.023401	0.8721
cg04385438	0.00606313	0.0347332	0.861783	-0.005773	0.0196171	0.769164	-0.0137777	0.0282574	0.626939
cg04385462	0.00971447	0.0238033	0.68408	-0.000833786	0.013444	0.950674	0.00888028	0.0193654	0.647562
cg04385466	-0.0138384	0.0123864	0.266631	0.00392786	0.0069958	0.575766	0.0152375	0.0100771	0.133726
cg04385473	-0.0240991	0.0146648	0.10352	0.0202437	0.00828263	0.0163079	0.00107188	0.0119307	0.928596
cg04385484	0.00449111	0.0121329	0.712063	0.000967668	0.00685263	0.887993	-0.00763864	0.00987084	0.440877
cg04385489	-0.00654842	0.00876669	0.456872	0.000647955	0.00495139	0.896152	0.0106236	0.0071322	0.139559
cg04385511	-0.0489411	0.0174344	0.00603093	0.0138203	0.00984685	0.163622	0.0306574	0.0141839	0.0330979
cg04385519	0.0139158	0.0164786	0.400461	0.00406314	0.00930704	0.663387	-0.0103461	0.0134063	0.442128
cg04385523	-0.0311662	0.0106633	0.00430827	0.00528543	0.00602259	0.382307	0.0194167	0.00867521	0.0274728
cg04385594	-0.0258666	0.0373185	0.489867	0.0156792	0.0210773	0.458724	0.027898	0.0303608	0.360413
cg04385598	-0.0056666	0.00972846	0.561583	-0.000302127	0.00549459	0.956261	0.0028895	0.00791466	0.715836
cg04385733	0.0102896	0.00722805	0.157747	-0.00390059	0.00408237	0.34169	-0.00364626	0.00588043	0.536653
cg04385750	-0.0124899	0.0170993	0.466867	0.00201487	0.00965761	0.83517	0.00764712	0.0139113	0.583771
cg04385753	0.00418546	0.00445946	0.350265	-0.00350416	0.00251868	0.167295	-0.00277806	0.00362802	0.445682
cg04385765	-0.00680904	0.0151482	0.654066	-0.00481481	0.00855561	0.574879	0.000718066	0.0123239	0.953655
cg04385818	-0.0027178	0.00852417	0.75053	0.00108796	0.00481441	0.821688	0.00318807	0.0069349	0.64674
cg04385875	0.00681061	0.00580373	0.243444	-0.000700025	0.00327792	0.831336	-0.00883329	0.00472166	0.0643564
cg04385890	-0.0104377	0.012384	0.40137	0.00317072	0.00699443	0.65132	0.00751989	0.0100751	0.457222
cg04385934	0.00700354	0.0041492	0.0946058	-0.00238673	0.00234345	0.310963	-0.00454796	0.00337561	0.180991
cg04385966	-0.0017966	0.036857	0.961221	-0.0109856	0.0208166	0.598879	-0.00591852	0.0299852	0.843938
cg04385976	0.0253173	0.0377613	0.504144	0.00320651	0.0213274	0.8808	-0.0145945	0.030721	0.635796
cg04386006	0.000806614	0.00824238	0.922242	-0.00084073	0.00465526	0.857056	0.00370196	0.00670565	0.58216
cg04386069	-0.00362202	0.00875031	0.67983	0.00387057	0.00494213	0.435411	0.00267202	0.00711887	0.708216
cg04386077	0.00488504	0.0283051	0.863334	0.00467454	0.0159866	0.770596	0.00124032	0.0230278	0.957155
cg04386130	0.0325201	0.0228384	0.157645	-0.014032	0.012899	0.279336	-0.0365511	0.0185803	0.0519879
cg04386144	-0.0054062	0.0136686	0.693318	0.00446211	0.00771994	0.564591	0.00146689	0.0111202	0.895324
cg04386149	0.00660197	0.0037049	0.0778535	-0.00297569	0.00209251	0.158181	-0.00350015	0.00301414	0.248365
cg04386156	-0.0250341	0.0356665	0.48441	0.0101495	0.0201443	0.615506	0.0164497	0.0290168	0.572075
cg04386206	-0.00155979	0.00652315	0.811514	0.00283538	0.00368424	0.44339	0.00404888	0.00530695	0.447333
cg04386216	0.0023791	0.0118415	0.841184	-4.55791e-05	0.00668803	0.994576	-0.00679933	0.00963374	0.481997
cg04386222	-0.0269467	0.0288105	0.351929	0.021798	0.016272	0.183475	0.021718	0.023439	0.356423
cg04386313	-0.0664301	0.0412337	0.110382	0.0324106	0.0232886	0.167167	0.0198603	0.033546	0.555192
cg04386400	0.02294	0.0403439	0.570921	-0.0119558	0.022786	0.600978	-0.0226347	0.0328221	0.492064
cg04386405	0.00756952	0.00599333	0.209589	-0.0018766	0.00338501	0.580578	-0.00537115	0.00487592	0.273348
cg04386450	-0.0172039	0.0140247	0.222878	0.00446694	0.00792108	0.57409	0.0200442	0.0114099	0.0820849
cg04386498	-0.00170401	0.0131868	0.897448	0.000107646	0.00744785	0.988498	0.00389387	0.0107282	0.71742
cg04386512	0.000707327	0.00256974	0.783702	-0.000802486	0.00145138	0.581582	0.000266537	0.00209063	0.898813
cg04386563	-0.0356961	0.0162908	0.0308084	0.00586164	0.00920097	0.525566	0.0226645	0.0132535	0.0904158
cg04386591	0.00522769	0.022795	0.819086	-0.0205114	0.0128745	0.11434	0.00535439	0.018545	0.773403
cg04386614	-0.02057	0.0221011	0.354284	0.00289956	0.0124826	0.816799	0.0285839	0.0179805	0.115119
cg04386615	0.00320824	0.00719783	0.65678	-0.00779798	0.0040653	0.057999	-0.00376665	0.00585585	0.521578
cg04386642	-0.0390513	0.0197507	0.050827	0.00410471	0.0111551	0.713691	0.00786359	0.0160683	0.625662
cg04386751	0.0190257	0.0263268	0.471602	-0.0071808	0.0148693	0.630223	-0.00978134	0.0214183	0.648911
cg04386839	0.0140197	0.0169192	0.409331	-0.0184568	0.00955591	0.056316	-0.00425511	0.0137648	0.757878
cg04386994	0.0102589	0.0312791	0.743628	-0.00979068	0.0176663	0.580703	-0.0111945	0.0254473	0.660972
cg04387010	-0.00324284	0.0115059	0.778659	0.00622963	0.00649846	0.340103	0.00783074	0.00936067	0.404876
cg04387059	-0.0129872	0.0108123	0.232585	0.00174355	0.00610672	0.775853	0.00635081	0.0087964	0.472027
cg04387067	-0.0208696	0.0219106	0.343193	0.02199	0.012375	0.0786764	0.0167254	0.0178255	0.350405
cg04387068	0.0275973	0.0157292	0.0824654	-0.00525132	0.00888377	0.555805	-0.0174438	0.0127966	0.175957
cg04387073	0.00637267	0.0106294	0.5502	-0.00609118	0.00600342	0.312786	-0.00450008	0.0086476	0.603969
cg04387105	0.00331704	0.0431598	0.938896	0.0197038	0.0243764	0.420868	0.00279195	0.0351129	0.936786
cg04387175	0.00308945	0.00406133	0.448664	-0.000912539	0.00229382	0.691625	-0.00453756	0.00330413	0.172793
cg04387237	0.00234391	0.00304612	0.443463	-0.00214784	0.00172043	0.214848	0.000926611	0.00247819	0.709282
cg04387240	0.0152162	0.0172898	0.380975	-0.0184329	0.00976521	0.0620369	-0.00671597	0.0140663	0.634103
cg04387273	0.0159	0.0271373	0.559284	-0.00750304	0.015327	0.625561	0.00321017	0.0220778	0.884691
cg04387288	0.00506149	0.0141787	0.721875	-0.0211255	0.00800805	0.00969964	0.00365111	0.0115352	0.752281
cg04387357	0.0128904	0.0165751	0.43862	-0.000395199	0.00936153	0.966413	-0.0204429	0.0134848	0.132738
cg04387390	-0.0308743	0.0195504	0.11751	0.0137184	0.011042	0.21706	0.0189255	0.0159054	0.236969
cg04387396	-0.0171344	0.0262837	0.51599	-0.00267658	0.0148449	0.857287	0.000568294	0.0213833	0.978852
cg04387417	-0.0490034	0.0209631	0.0214418	0.0197306	0.0118399	0.0988166	0.0272588	0.0170547	0.113192
cg04387445	0.0739359	0.0413165	0.0766229	-0.0481627	0.0233353	0.0416663	-0.0561362	0.0336133	0.098099
cg04387475	0.00433953	0.00479112	0.367292	-0.006218	0.002706	0.023696	-0.00105986	0.00389785	0.786265
cg04387521	-0.0154138	0.0151954	0.312902	0.00665878	0.00858228	0.439691	0.0116703	0.0123623	0.347479
cg04387575	0.00042927	0.00728846	0.953154	-0.00564376	0.00411649	0.173502	0.00414324	0.00592957	0.486369
cg04387592	0.00959623	0.0190053	0.614746	0.00120231	0.0107341	0.911046	-0.00773435	0.0154619	0.618042
cg04387597	0.0229605	0.0309646	0.460159	0.000836605	0.0174887	0.961944	-0.0160878	0.0251915	0.52456
cg04387658	-0.0147558	0.0411306	0.72055	-0.00495992	0.0232304	0.831372	-0.00957213	0.0334621	0.775437
cg04387739	1.36588e-05	0.00244423	0.995553	0.000522253	0.00138049	0.706019	-0.00153559	0.00198852	0.441838
cg04387788	0.00318908	0.0111126	0.774733	0.00379264	0.00627632	0.547056	-0.0063417	0.0090407	0.484678
cg04387796	0.00769791	0.0197508	0.697566	0.00456176	0.0111552	0.683478	-0.00384444	0.0160684	0.811408
cg04387835	0.00496314	0.0423971	0.90705	-0.000588788	0.0239457	0.980433	0.0108655	0.0344925	0.753423
cg04387836	-0.0125795	0.0385618	0.744957	-0.0103418	0.0217795	0.635956	-0.00432858	0.0313722	0.890543
cg04387877	0.00912747	0.0118406	0.442643	0.0025721	0.00668752	0.701358	-0.00545123	0.009633	0.572762
cg04387924	0.0170354	0.0201505	0.399942	-0.0187176	0.0113809	0.103246	-0.00263392	0.0163936	0.872686
cg04387945	0.00457215	0.00465172	0.32808	-0.00272107	0.00262727	0.302889	-0.000877257	0.00378444	0.817172
cg04387953	-0.0167351	0.0176727	0.345997	0.0113592	0.00998148	0.257883	0.0260395	0.0143778	0.0731904
cg04387958	-0.0206903	0.0118022	0.0827131	-0.00430036	0.0066658	0.520345	0.0297544	0.00960172	0.00253545
cg04387969	0.0147806	0.0170126	0.387079	0.000227496	0.00960865	0.981159	-0.0083722	0.0138407	0.546646
cg04387984	-0.0377504	0.0442761	0.395953	0.00778481	0.025007	0.75623	-0.000124837	0.0360212	0.997242
cg04388016	-0.0124648	0.0201023	0.53665	0.0103847	0.0113537	0.362616	0.0215335	0.0163543	0.191015
cg04388053	-0.0132395	0.0198813	0.507022	0.00333623	0.0112288	0.76701	0.0052911	0.0161745	0.744271
cg04388075	0.00325024	0.0109757	0.767757	-0.00737564	0.00619903	0.236997	0.000186407	0.00892937	0.983387
cg04388076	-0.0482314	0.034728	0.168031	0.0125137	0.0196142	0.524966	0.0303825	0.0282532	0.284852
cg04388093	0.00150235	0.0221881	0.946155	0.00598203	0.0125318	0.634176	0.00578113	0.0180513	0.749453
cg04388123	0.030214	0.0328217	0.359546	-0.00240775	0.0185375	0.896923	-0.00913692	0.0267023	0.73295
cg04388124	0.0216004	0.0249021	0.387835	-0.0212608	0.0140646	0.133841	-0.0153757	0.0202593	0.449708
cg04388215	-0.00383868	0.0176106	0.827902	0.0102793	0.0099464	0.30393	-0.0150798	0.0143273	0.295148
cg04388244	0.0549461	0.0226653	0.0171738	-0.0180497	0.0128013	0.161708	-0.0483184	0.0184395	0.0101815
cg04388278	-0.0245507	0.0225602	0.279164	0.00624747	0.0127419	0.625011	0.0225529	0.018354	0.222099
cg04388307	0.0128874	0.0163707	0.433048	-0.00584065	0.00924607	0.52906	-0.00748616	0.0133185	0.575339
cg04388383	-0.0216512	0.0110352	0.0525972	0.0112636	0.00623261	0.0737993	0.0050669	0.00897774	0.573782
cg04388409	-0.0154793	0.00976057	0.115984	0.00234961	0.00551273	0.670885	0.00652671	0.00794078	0.413116
cg04388419	-0.0112735	0.0104212	0.282003	0.00832813	0.00588585	0.160256	0.00928114	0.00847825	0.276331
cg04388472	0.00580081	0.00598585	0.334887	-0.00599524	0.00338078	0.0792804	-0.00447944	0.00486983	0.359918
cg04388521	-0.0225689	0.0147326	0.128769	0.0112045	0.00832093	0.181233	0.0201046	0.0119858	0.0966587
cg04388548	0.0265773	0.0261769	0.312464	-0.0292535	0.0147846	0.0506621	-0.0214751	0.0212964	0.315749
cg04388666	0.0241223	0.0225867	0.28815	-0.00684422	0.0127569	0.59282	-0.0204252	0.0183756	0.269055
cg04388726	0.026555	0.0198401	0.183845	-0.00416211	0.0112056	0.711118	-0.0234043	0.016141	0.150255
cg04388746	-0.00627227	0.0206199	0.761632	-0.00826605	0.011646	0.47953	0.0189763	0.0167755	0.260734
cg04388790	-0.0134735	0.0191055	0.482349	-0.0048174	0.0107907	0.656265	0.0105852	0.0155434	0.497475
cg04388792	-0.00929476	0.0903921	0.91831	0.0230761	0.051053	0.652266	0.0436686	0.0735391	0.554004
cg04388802	0.0271112	0.0111296	0.0166583	-0.00712533	0.00628593	0.259754	-0.0173962	0.00905454	0.0576036
cg04388863	-0.0151268	0.0104414	0.150603	-0.000666565	0.00589724	0.910238	0.00570373	0.00849465	0.503514
cg04388901	0.0140141	0.0198455	0.481766	0.000740434	0.0112087	0.947465	0.0176753	0.0161455	0.276308
cg04388919	-0.0481251	0.0247692	0.0548933	0.00754865	0.0139896	0.590702	0.0286014	0.0201512	0.158973
cg04388955	0.00620374	0.0313954	0.843767	-0.0175775	0.017732	0.323984	0.00785164	0.0255419	0.75919
cg04388970	0.0298062	0.0289011	0.304931	-0.00416716	0.0163232	0.799034	-0.0139972	0.0235127	0.553013
cg04388983	-0.0115694	0.0077613	0.139266	-0.00137753	0.00438354	0.753998	0.00764426	0.00631426	0.228947
cg04388989	-0.0218082	0.0143874	0.132794	0.0173988	0.00812596	0.0347433	0.00696221	0.011705	0.553344
cg04389021	0.0154404	0.0525315	0.769436	0.00623508	0.0296695	0.833986	0.00475179	0.0427373	0.911696
cg04389042	-0.0107583	0.0331881	0.746508	-0.00977248	0.0187445	0.603298	-0.00442101	0.0270004	0.870274
cg04389058	-0.00983723	0.0392064	0.80241	0.0137256	0.0221436	0.536799	0.0150485	0.0318967	0.638126
cg04389164	0.0350424	0.0190735	0.0692072	-0.0192011	0.0107726	0.077782	-0.0220409	0.0155174	0.158666
cg04389262	-0.00261771	0.00494543	0.597782	-0.000924341	0.00279316	0.741403	0.00483316	0.00402339	0.232543
cg04389275	0.00760321	0.0042728	0.0782669	-0.000827151	0.00241326	0.732518	-0.00650913	0.00347616	0.0641183
cg04389328	0.00141862	0.00724495	0.845165	-0.00293765	0.00409191	0.474517	-0.00360223	0.00589418	0.542515
cg04389361	0.000644338	0.00825206	0.937922	0.00192843	0.00466073	0.679952	-0.00853352	0.00671352	0.206704
cg04389417	0.00299369	0.0278421	0.914593	0.00432745	0.0157251	0.783747	-0.00813854	0.0226511	0.720144
cg04389422	0.00587074	0.00502601	0.245612	-0.00141601	0.00283867	0.619018	-0.0050834	0.00408894	0.216758
cg04389426	0.00073099	0.00293206	0.803643	-0.000700631	0.00165601	0.673161	7.0795e-05	0.00238539	0.976384
cg04389439	0.0285629	0.0208697	0.174245	-0.0018812	0.0117871	0.873526	-0.0148085	0.0169787	0.38524
cg04389509	-0.000243363	0.024125	0.991972	-0.00986134	0.0136257	0.470955	0.00395114	0.0196271	0.840873
cg04389533	0.0228213	0.0202724	0.263026	-0.0311681	0.0114497	0.0076772	-0.0123215	0.0164927	0.456799
cg04389574	0.0104143	0.00693822	0.136569	-0.000436366	0.00391868	0.911562	-0.00996182	0.00564464	0.0807081
cg04389590	0.0136289	0.0254735	0.593845	-0.0206756	0.0143873	0.153884	0.00318165	0.0207242	0.878301
cg04389656	-0.0203305	0.0180823	0.263618	0.0213724	0.0102128	0.0389589	0.0124789	0.014711	0.398353
cg04389704	-0.0109152	0.0236291	0.64515	0.0101868	0.0133456	0.447116	0.00503347	0.0192236	0.793996
cg04389709	0.0330825	0.0172046	0.0573974	-0.0269017	0.00971709	0.00673505	-0.00697047	0.0139969	0.6196
cg04389736	-0.0027921	0.00410836	0.498351	-0.000245818	0.00232038	0.915848	0.00393494	0.00334238	0.241933
cg04389822	0.0173667	0.0122859	0.160662	-0.00821863	0.006939	0.239115	-0.0182974	0.00999526	0.0701979
cg04389838	-0.0186189	0.0161832	0.252732	0.00916204	0.00914017	0.318623	0.0218788	0.0131659	0.0997541
cg04389853	0.00670916	0.0299626	0.823287	-0.02574	0.0169227	0.131472	-0.00317519	0.0243762	0.89663
cg04389885	0.0182912	0.0106002	0.0875801	-0.00594152	0.00598695	0.323441	-0.0159984	0.00862387	0.0665833
cg04389899	-0.00706805	0.0185954	0.704696	-0.00528509	0.0105026	0.615941	0.0160904	0.0151284	0.290128
cg04389917	0.0262351	0.0164398	0.113747	0.00526845	0.0092851	0.571734	-0.020244	0.0133747	0.133343
cg04389926	-0.00378429	0.00593372	0.525117	0.00473231	0.00335134	0.161098	0.00344003	0.00482742	0.477785
cg04389950	0.0140004	0.021231	0.511166	0.0034011	0.0119912	0.77729	-0.0134376	0.0172726	0.438462
cg04389994	0.012761	0.00873607	0.14729	-0.00833642	0.00493409	0.0942922	-0.0146709	0.00710729	0.0416407
cg04390004	0.0124911	0.0134761	0.356251	-0.00604757	0.00761126	0.428792	-0.00227926	0.0109636	0.835744
cg04390022	0.0174688	0.0116065	0.135518	-0.0054605	0.00655532	0.406878	-0.00867452	0.00944259	0.360529
cg04390110	0.0169565	0.0129964	0.195046	0.000201788	0.00734029	0.978124	-0.0137726	0.0105733	0.19577
cg04390131	0.0115853	0.0122801	0.347785	2.05655e-05	0.00693574	0.99764	-0.00772437	0.00999055	0.441284
cg04390141	0.0069712	0.012039	0.563883	0.0140762	0.00679956	0.0410667	-0.0023142	0.00979439	0.81371
cg04390143	-0.00287606	0.00237664	0.229136	0.00229217	0.00134231	0.090872	0.0025601	0.00193353	0.188564
cg04390191	-0.0868412	0.0344209	0.0132478	0.0426234	0.0194408	0.0307123	0.0640877	0.0280034	0.0242518
cg04390217	0.0039031	0.00780676	0.618221	0.00286013	0.00440922	0.518068	-0.00552319	0.00635124	0.386631
cg04390231	-0.00932174	0.0127508	0.466479	0.00733339	0.00720157	0.311041	0.00468225	0.0103735	0.652722
cg04390236	-0.00180148	0.0204417	0.929955	-0.00593804	0.0115454	0.608185	-0.00213818	0.0166305	0.897962
cg04390255	0.00372745	0.0081773	0.649521	-0.00504622	0.0046185	0.277244	-0.000528286	0.0066527	0.936869
cg04390328	0.0464391	0.0359753	0.19979	-0.0454155	0.0203187	0.0276771	-0.0466446	0.029268	0.114222
cg04390341	-0.00257847	0.00832923	0.757546	0.00275376	0.00470431	0.559645	0.00455978	0.0067763	0.502594
cg04390373	-0.0244128	0.0125451	0.0545179	0.0159003	0.0070854	0.0270766	0.0135276	0.0102061	0.188107
cg04390470	-0.0162992	0.0258683	0.530106	0.0126881	0.0146103	0.387278	0.0126707	0.0210454	0.548521
cg04390488	-0.0115973	0.0197908	0.559228	-0.00391609	0.0111778	0.726831	0.0174104	0.016101	0.282205
cg04390523	-0.0010638	0.00339338	0.754573	-0.000265394	0.00191657	0.89015	0.00271994	0.00276071	0.326937
cg04390555	0.0108734	0.0194722	0.577842	-0.00404615	0.0109978	0.713738	-0.00804673	0.0158418	0.612634
cg04390575	-3.75819e-05	0.0240793	0.998758	-0.0121882	0.0135999	0.372343	0.00478372	0.0195899	0.807592
cg04390578	-0.0124629	0.0165152	0.452279	0.00744078	0.00932769	0.426968	0.00728936	0.013436	0.588689
cg04390652	-0.009374	0.012858	0.467716	0.00285228	0.00726214	0.69535	0.00849738	0.0104607	0.418581
cg04390655	0.0153908	0.0136212	0.26127	-0.00529114	0.00769321	0.493224	-0.00483896	0.0110816	0.663316
cg04390667	-0.00639474	0.0103793	0.539252	0.00206402	0.00586217	0.725526	0.00782199	0.00844413	0.356554
cg04390683	-0.0615506	0.0871046	0.481474	0.122957	0.0491963	0.0141054	0.00879062	0.0708646	0.901531
cg04390734	-0.0332951	0.0250013	0.186036	0.00891724	0.0141206	0.52918	0.0124227	0.0203399	0.542776
cg04390829	0.00770792	0.0146182	0.599188	-0.00517397	0.00825627	0.532332	-0.0093058	0.0118927	0.435819
cg04390831	-0.00859667	0.0174278	0.622923	-0.00435523	0.00984313	0.659129	0.0122643	0.0141785	0.389154
cg04390849	0.00743413	0.0157718	0.638435	-0.00834231	0.00890787	0.351313	-0.00350945	0.0128313	0.785039
cg04390865	-0.0219254	0.028127	0.437555	0.00630369	0.015886	0.692372	0.0249921	0.0228829	0.277436
cg04390928	0.0120316	0.0113243	0.290641	-0.00683369	0.00639592	0.287945	-0.00959117	0.00921297	0.300414
cg04390980	0.0219342	0.0205125	0.287559	-0.0011748	0.0115854	0.919437	-0.0210927	0.0166881	0.209251
cg04391048	-0.00719621	0.0214897	0.73844	0.0109845	0.0121373	0.367672	-0.0119824	0.0174831	0.494727
cg04391054	0.00886079	0.0100794	0.381499	-0.00534108	0.0056928	0.35044	-0.00303162	0.00820017	0.712402
cg04391064	0.0184023	0.0281989	0.515548	-0.00640868	0.0159266	0.688274	-0.0364907	0.0229414	0.114919
cg04391111	0.0099596	0.00829837	0.23296	-0.00120187	0.00468688	0.798154	-0.0062442	0.00675119	0.357288
cg04391133	0.0152878	0.0178327	0.393377	-0.0166383	0.0100718	0.101743	-0.014994	0.0145079	0.303912
cg04391135	-0.0173856	0.0190265	0.363088	-0.00599683	0.0107461	0.578084	0.000483492	0.0154791	0.975146
cg04391175	0.0231614	0.0125001	0.0669061	-0.0111895	0.00705999	0.116205	-0.0162373	0.0101695	0.113561
cg04391186	0.0211363	0.034946	0.546692	-0.0214362	0.0197374	0.280111	-0.0281414	0.0284306	0.324695
cg04391205	0.0292259	0.0529552	0.582274	0.00418854	0.0299088	0.888913	-0.0073789	0.043082	0.86436
cg04391222	0.00103081	0.00331151	0.756247	-0.000410078	0.00187032	0.826907	-0.0022334	0.0026941	0.40912
cg04391232	0.00424749	0.0124845	0.734418	-0.00436614	0.00705119	0.537218	0.00354218	0.0101569	0.728027
cg04391234	-0.0107158	0.0122263	0.38293	0.00420826	0.00690538	0.543658	0.0100607	0.00994683	0.314291
cg04391253	-0.0148407	0.0101568	0.147171	0.00756977	0.00573652	0.190052	0.00845974	0.00826315	0.308455
cg04391313	0.0215325	0.0231508	0.354605	-0.00637801	0.0130754	0.626791	-0.024486	0.0188345	0.196629
cg04391356	-0.00252246	0.00324212	0.438426	-4.53637e-05	0.00183113	0.980286	0.00109494	0.00263765	0.678962
cg04391391	0.0229455	0.0205598	0.267135	-0.0106341	0.0116121	0.36203	-0.00658902	0.0167265	0.694491
cg04391401	-0.00915413	0.0246971	0.711694	0.00418718	0.0139488	0.764675	-0.00671811	0.0200925	0.738823
cg04391463	0.0198918	0.0199995	0.322373	-0.0202058	0.0112956	0.0767341	-0.017821	0.0162707	0.276078
cg04391535	0.00813432	0.0135079	0.548438	-0.000703842	0.00762918	0.926683	-0.0119447	0.0109894	0.279736
cg04391540	0.0273737	0.025449	0.284734	-0.0103554	0.0143735	0.47296	-0.0201128	0.0207042	0.333722
cg04391547	0.00576886	0.0134474	0.668868	-0.00716342	0.00759502	0.347912	0.00326708	0.0109402	0.765854
cg04391569	-0.00012272	0.0107399	0.990906	-0.00375554	0.00606584	0.537268	0.00604978	0.00873752	0.490329
cg04391588	0.00613009	0.0125869	0.627331	-0.00367108	0.00710903	0.606741	-0.0091162	0.0102402	0.375518
cg04391610	0.0307084	0.014805	0.0406834	-0.00516657	0.0083618	0.538089	-0.0144585	0.0120447	0.232876
cg04391612	-0.011989	0.0136884	0.383253	0.00285498	0.00773117	0.712714	0.0144254	0.0111363	0.198244
cg04391637	0.0354197	0.0269477	0.191784	-0.0100279	0.0152199	0.511527	-0.0127675	0.0219235	0.561657
cg04391641	0.0233874	0.0313733	0.457781	-0.0307085	0.0177195	0.0862356	-0.0189725	0.025524	0.459065
cg04391649	-0.000636103	0.00900162	0.943808	0.00364939	0.00508407	0.474583	-0.00340096	0.00732333	0.64339
cg04391666	0.00217294	0.00954167	0.82033	0.00217839	0.00538909	0.68693	0.00275019	0.00776269	0.723888
cg04391678	0.0151401	0.0224824	0.502264	-0.0145633	0.0126979	0.254214	-0.0200322	0.0182907	0.276108
cg04391685	0.0209228	0.0147616	0.159544	-0.0102706	0.00833728	0.22094	-0.00431184	0.0120094	0.720339
cg04391716	0.00855205	0.00989429	0.389511	-0.000456571	0.00558825	0.93505	-0.000472505	0.00804957	0.953311
cg04391718	-0.00843183	0.0270224	0.75568	-0.00446864	0.0152621	0.7703	-0.00244411	0.0219843	0.911705
cg04391722	0.00392927	0.0297558	0.895215	-0.0195003	0.0168059	0.248736	0.00154173	0.024208	0.949349
cg04391736	0.00101657	0.00322785	0.753478	-0.000859398	0.00182308	0.638403	0.00017153	0.00262604	0.948053
cg04391737	0.0136138	0.00963075	0.160656	0.00400927	0.0054394	0.462835	-0.0129031	0.00783516	0.102798
cg04391751	-0.00372496	0.00286465	0.196541	0.00356096	0.00161794	0.0300894	0.00248282	0.00233056	0.289342
cg04391754	-0.0231917	0.0124014	0.0644563	0.00771245	0.00700426	0.273546	0.0162849	0.0100893	0.109725
cg04391779	-0.0511436	0.0255913	0.0484359	0.0135526	0.0144539	0.350731	0.0212895	0.02082	0.309039
cg04391789	0.0222608	0.0131764	0.094313	-0.00769537	0.00744197	0.303657	-0.00966357	0.0107197	0.369547
cg04391800	-0.0118533	0.00935028	0.207909	0.010934	0.005281	0.0410403	0.00603804	0.00760699	0.429259
cg04391849	0.0321816	0.0170966	0.0627567	-0.00669503	0.00965606	0.48973	-0.030828	0.013909	0.0289771
cg04391884	0.00331797	0.0129687	0.798607	0.00325502	0.00732468	0.657739	0.00100856	0.0105508	0.924041
cg04391934	-0.0555618	0.0282853	0.0523238	0.0153079	0.0159754	0.340312	0.0471628	0.0230117	0.0430837
cg04391950	0.0300859	0.0286326	0.295954	-0.0119946	0.0161715	0.460037	-0.0187634	0.0232942	0.422484
cg04391954	0.0222389	0.0157627	0.161453	-0.00839708	0.00890267	0.347893	-0.0263067	0.0128238	0.0428961
cg04391957	0.00197804	0.0144502	0.891401	0.0131971	0.0081614	0.109089	-0.00462161	0.011756	0.69508
cg04391972	-0.00758513	0.0239987	0.752625	-0.00686654	0.0135543	0.613578	0.0128744	0.0195243	0.511181
cg04391976	-0.00330808	0.0115287	0.774762	-0.00264169	0.00651135	0.685843	-0.00816216	0.00937924	0.386298
cg04392029	-0.0111945	0.0170993	0.514211	-0.00636751	0.00965758	0.511232	0.0024984	0.0139112	0.857841
cg04392032	-0.031313	0.0175624	0.0776894	0.0130563	0.00991916	0.191154	0.0237526	0.014288	0.0996244
cg04392073	0.00215923	0.0123107	0.861131	-0.0120653	0.00695303	0.0858395	0.0043303	0.0100155	0.666429
cg04392078	-0.0176993	0.0289728	0.542684	0.00031543	0.0163637	0.98466	0.00209511	0.023571	0.929355
cg04392082	0.0145858	0.047716	0.760497	-0.00685041	0.0269498	0.79988	-0.000290374	0.0388197	0.994047
cg04392133	-0.0193578	0.00823021	0.0206706	0.00804457	0.00464838	0.0866679	0.0138225	0.00669574	0.0416236
cg04392180	-0.00409549	0.0285103	0.886072	0.00792796	0.0161025	0.623577	-0.023319	0.0231947	0.317201
cg04392209	-0.0120112	0.0132115	0.365503	-0.00120948	0.00746178	0.871569	0.0129908	0.0107483	0.229711
cg04392220	-0.00984322	0.0195071	0.614974	0.00580016	0.0110175	0.599765	0.0122163	0.0158701	0.443291
cg04392232	-0.0146492	0.0138005	0.291075	0.000763431	0.00779448	0.922176	0.00137304	0.0112275	0.902918
cg04392234	-0.0131987	0.0223908	0.556903	-0.00290754	0.0126462	0.818638	-0.00662864	0.0182162	0.716726
cg04392256	0.0080545	0.0115021	0.485424	0.00422806	0.00649635	0.516676	-0.00562156	0.00935764	0.549396
cg04392266	-0.0910177	0.0408831	0.0282852	0.0493729	0.0230906	0.0349848	0.0341753	0.0332607	0.306716
cg04392284	-0.00774564	0.0200595	0.700236	0.00962851	0.0113295	0.397475	0.00230596	0.0163196	0.887923
cg04392286	0.0214172	0.0146592	0.147211	-0.00259579	0.00827943	0.75455	-0.0164923	0.0119261	0.169846
cg04392320	-0.0071946	0.00933582	0.442772	0.000746095	0.00527283	0.887767	0.0102082	0.00759522	0.182043
cg04392370	-0.00686887	0.0178554	0.701297	0.00994182	0.0100846	0.32664	-0.00114382	0.0145264	0.937399
cg04392381	-0.00303828	0.00278273	0.277583	0.000817259	0.00157167	0.604241	0.00248321	0.00226391	0.275386
cg04392422	-0.0274443	0.0148971	0.0684598	0.00943712	0.00841378	0.264762	0.0187594	0.0121196	0.12488
cg04392469	0.00543938	0.00573582	0.345301	-0.00195977	0.00323956	0.54661	-0.00480153	0.00466641	0.306034
cg04392471	0.00749637	0.0130159	0.565976	0.00185614	0.0073513	0.80119	-0.00834692	0.0105892	0.432452
cg04392488	0.0342298	0.024989	0.173881	-0.0026687	0.0141137	0.850416	-0.0153165	0.02033	0.453017
cg04392496	-0.0218496	0.0133229	0.104211	0.00916499	0.0075247	0.226153	0.0183711	0.0108389	0.0932659
cg04392506	-0.0291021	0.029399	0.32466	0.0160957	0.0166044	0.33475	0.0252906	0.0239177	0.292929
cg04392554	-0.00189105	0.00944318	0.841696	-0.00594752	0.00533346	0.267521	-0.000513564	0.00768257	0.946839
cg04392578	0.0168134	0.00964168	0.0843254	0.000618877	0.00544558	0.90975	-0.0135672	0.00784405	0.0868474
cg04392615	-0.00517331	0.0202945	0.799325	0.00185597	0.0114622	0.871702	0.00880338	0.0165107	0.595108
cg04392694	-0.0635911	0.0315949	0.0468895	0.0130786	0.0178446	0.465361	0.0719654	0.0257042	0.0061605
cg04392715	0.0191848	0.024827	0.441537	-0.0138748	0.0140222	0.324859	0.00446733	0.0201982	0.825416
cg04392733	-0.00292538	0.00752411	0.698267	0.00265253	0.00424958	0.533955	0.00041836	0.00612129	0.94565
cg04392742	0.0110061	0.014449	0.448058	-0.00524978	0.00816074	0.521534	-0.00903054	0.0117551	0.444202
cg04392757	-0.0282185	0.0220278	0.203202	0.00455824	0.0124412	0.714869	0.00486563	0.0179209	0.786572
cg04392797	0.0192362	0.00869063	0.029187	-0.00559263	0.00490843	0.257316	-0.0108439	0.00707033	0.12832
cg04392871	0.0244954	0.0281825	0.386878	-0.0282707	0.0159173	0.0788209	-0.0283152	0.0229281	0.219799
cg04392895	-0.000631085	0.0214059	0.97654	0.00363673	0.01209	0.7642	-0.00728789	0.0174149	0.676508
cg04392981	2.24537e-05	0.00818817	0.997818	-0.00121295	0.00462464	0.793656	-0.00365237	0.00666154	0.584749
cg04393000	-9.74067e-05	0.00303785	0.974486	-0.00108872	0.00171576	0.527205	0.000303469	0.00247146	0.902526
cg04393002	0.0304348	0.0193436	0.118853	-0.0120223	0.0109251	0.273843	-0.0155668	0.0157371	0.32501
cg04393012	0.0283281	0.0253824	0.267127	-0.00451933	0.0143358	0.753244	-0.0207875	0.02065	0.316578
cg04393041	-0.00724993	0.011012	0.511847	0.00454668	0.00621954	0.466504	-0.00214903	0.00895891	0.810927
cg04393132	0.00486553	0.00314723	0.125334	-0.000643297	0.00177754	0.718204	-0.00163151	0.00256045	0.525482
cg04393170	0.00178436	0.00432148	0.680578	-0.00229973	0.00244075	0.348395	0.00272698	0.00351577	0.439828
cg04393227	-0.00860576	0.0228291	0.707015	0.0163862	0.0128937	0.206785	0.00346773	0.0185727	0.852274
cg04393240	-0.00913845	0.00969226	0.348071	0.00642273	0.00547415	0.243525	0.0026299	0.00788521	0.739452
cg04393275	-0.0173944	0.0190592	0.363665	0.00347774	0.0107645	0.747328	0.0132665	0.0155057	0.394312
cg04393278	-0.0172775	0.0385786	0.655249	-0.000450102	0.021789	0.983561	0.00359648	0.0313859	0.909005
cg04393301	0.0304295	0.0281426	0.282235	-0.0269872	0.0158948	0.0927073	-0.0110601	0.0228956	0.630126
cg04393339	0.0172646	0.0344282	0.617168	0.0219196	0.0194449	0.262383	-0.0274875	0.0280093	0.328826
cg04393391	0.00337765	0.0045877	0.463344	-0.00127282	0.00259111	0.624364	0.00113946	0.00373236	0.760791
cg04393452	-0.00326196	0.0108822	0.765001	0.0114753	0.00614621	0.0648841	0.00675811	0.00885328	0.447091
cg04393471	0.0130423	0.00945791	0.171039	0.00144941	0.00534179	0.786704	-0.00849101	0.00769455	0.272508
cg04393532	0.0222262	0.0363148	0.541928	-0.0376037	0.0205104	0.0697796	-0.0269696	0.0295442	0.363558
cg04393540	-0.00844155	0.0304748	0.782363	-0.0265885	0.017212	0.125626	0.0177415	0.024793	0.475948
cg04393623	0.0212845	0.0258608	0.412482	-0.00179247	0.0146061	0.902579	-0.00582013	0.0210392	0.782645
cg04393631	-0.00113131	0.0134427	0.933103	-0.00607594	0.00759239	0.425492	0.000605373	0.0109364	0.955969
cg04393637	-0.062258	0.0205259	0.00309777	0.0397195	0.0115929	0.000895852	0.0393616	0.016699	0.0204054
cg04393693	0.0119647	0.00832581	0.153886	-0.00153484	0.00470238	0.744821	-0.0103383	0.00677352	0.130161
cg04393701	-0.00894731	0.0287275	0.756116	0.0100003	0.0162251	0.539097	0.0166505	0.0233714	0.477892
cg04393709	-0.0386818	0.0263637	0.145514	0.0100796	0.0148901	0.500045	0.00193653	0.0214484	0.928243
cg04393728	-0.0126144	0.0350355	0.719588	0.0128152	0.0197879	0.518741	0.0123741	0.0285034	0.66515
cg04393781	-0.0101984	0.0296043	0.731215	0.00345624	0.0167204	0.836667	0.0169058	0.0240848	0.484388
cg04393788	-0.0079139	0.0284825	0.781712	-0.00340199	0.0160868	0.832954	-0.00510775	0.0231722	0.825998
cg04393792	-0.000250793	0.0162955	0.987752	0.00610042	0.00920364	0.508998	0.00426175	0.0132573	0.748544
cg04393837	-0.00210652	0.0216281	0.922609	0.0108099	0.0122154	0.378356	-0.00551925	0.0175957	0.754437
cg04393855	-0.00203094	0.0031195	0.516541	-0.00077129	0.00176188	0.66252	0.00140677	0.00253789	0.580631
cg04393883	-0.00400383	0.0135374	0.768039	0.00961726	0.00764587	0.21144	0.00775179	0.0110135	0.483197
cg04393887	0.00317307	0.00421164	0.453013	0.000944761	0.00237872	0.692104	-0.00144922	0.00342641	0.673254
cg04393897	0.000302054	0.00235922	0.898387	0.000278939	0.00133248	0.834619	-0.000747086	0.00191936	0.697945
cg04393905	0.00499264	0.00461318	0.281796	-0.00230411	0.00260551	0.378686	-0.00275461	0.00375309	0.464726
cg04393926	0.00428678	0.0481212	0.929198	-0.0151667	0.0271786	0.578091	-0.0143359	0.0391493	0.715017
cg04393958	-0.0516329	0.0314465	0.10381	0.0153101	0.0177608	0.390782	0.0252064	0.0255835	0.326923
cg04393989	0.0177408	0.0130381	0.176733	-0.00319923	0.00736385	0.664917	-0.00880952	0.0106072	0.408263
cg04394003	-0.000294506	0.0115746	0.979752	-0.00574823	0.00653727	0.381389	-0.00219282	0.00941659	0.81635
cg04394031	0.00588741	0.0269518	0.827539	0.000959325	0.0152222	0.949878	0.00359092	0.0219268	0.870251
cg04394033	0.00734622	0.0158861	0.644798	-0.0183297	0.00897242	0.0437476	0.00368807	0.0129243	0.77597
cg04394036	-0.0252555	0.0247071	0.309205	0.00853898	0.0139545	0.542009	0.0153853	0.0201006	0.445866
cg04394080	-0.0234296	0.00936372	0.0139991	-0.00182667	0.00528859	0.730536	0.0157538	0.00761792	0.0412747
cg04394119	0.00403247	0.0152074	0.791439	0.000264866	0.00858905	0.975462	0.00285356	0.0123721	0.818071
cg04394186	-0.0204948	0.0165266	0.217896	0.0107244	0.00933415	0.253378	0.00620226	0.0134453	0.645609
cg04394211	-0.0162011	0.0465561	0.728592	-0.00742814	0.0262947	0.778159	-0.011618	0.037876	0.759695
cg04394254	-0.0135302	0.0165578	0.415827	0.00323794	0.00935178	0.729906	0.00453027	0.0134707	0.73736
cg04394267	0.00329294	0.0152809	0.829831	0.00690327	0.00863061	0.425727	-0.00673875	0.0124319	0.589013
cg04394271	-0.00267437	0.0290324	0.926793	0.0218091	0.0163973	0.186593	-0.0119377	0.0236195	0.614399
cg04394291	0.0611831	0.0256175	0.0188409	-0.0127932	0.0144686	0.378753	-0.0413307	0.0208413	0.0501535
cg04394315	0.0132653	0.0138435	0.340304	0.00170334	0.00781874	0.827996	-0.00425787	0.0112625	0.706205
cg04394325	-0.0158649	0.0103723	0.129351	0.00452824	0.00585822	0.441399	0.00903517	0.00843844	0.286927
cg04394336	-0.000614575	0.0176528	0.972298	-0.0178019	0.00997023	0.0772736	0.00326833	0.0143616	0.820451
cg04394346	-0.0131071	0.00912641	0.154138	0.00370062	0.00515455	0.474508	0.00200461	0.00742486	0.787738
cg04394362	0.00300793	0.00382329	0.433333	-0.000508066	0.00215938	0.814479	-0.001379	0.00311046	0.658496
cg04394390	-0.0240299	0.0326794	0.463899	-0.00642605	0.0184572	0.728467	0.0160188	0.0265866	0.548224
cg04394450	-0.016775	0.0356855	0.639343	-0.00645196	0.020155	0.749561	-0.00655908	0.0290322	0.821731
cg04394496	0.01423	0.0620525	0.819096	0.0127055	0.035047	0.717737	0.00539071	0.0504832	0.91518
cg04394529	0.0149421	0.0310364	0.631278	0.000169244	0.0175292	0.992316	-0.00676074	0.0252498	0.789451
cg04394645	-0.0238859	0.0259554	0.359693	0.0089606	0.0146595	0.54245	0.00315112	0.0211162	0.88168
cg04394691	-0.00312154	0.00549726	0.571445	0.000409028	0.00310483	0.895461	0.000916596	0.00447233	0.838038
cg04394707	-0.0126304	0.0211671	0.552082	0.00951825	0.0119551	0.427858	0.00381623	0.0172206	0.82508
cg04394710	-0.00318828	0.027611	0.908308	-0.0043566	0.0155946	0.780552	-0.00383645	0.0224631	0.864742
cg04394724	-0.0139302	0.016305	0.394994	-0.0013619	0.00920896	0.882735	0.00922301	0.013265	0.48852
cg04394737	-0.0030748	0.0114337	0.788553	-0.00134067	0.0064577	0.835966	0.00497691	0.00930196	0.593835
cg04394766	0.0072352	0.0127011	0.570218	-0.00619252	0.00717352	0.39011	0.00170578	0.0103331	0.869222
cg04394901	-0.0191373	0.0283945	0.501911	-0.00163087	0.0160371	0.919207	0.0152808	0.0231005	0.509848
cg04394902	5.35009e-05	0.0028175	0.984889	-0.000465632	0.00159131	0.770439	-0.000253236	0.00229219	0.912256
cg04394932	-0.00125441	0.00199506	0.530972	-0.00044677	0.0011268	0.692603	4.48406e-05	0.0016231	0.978016
cg04394939	0.00181369	0.0298246	0.951633	0.0149129	0.0168448	0.378154	0.00309186	0.024264	0.898865
cg04394972	-0.0155596	0.0171789	0.367296	0.00894795	0.00970255	0.358675	0.0193951	0.013976	0.168362
cg04395006	0.015743	0.0111762	0.162113	-0.000439654	0.00631227	0.944614	-0.0139426	0.00909248	0.128394
cg04395071	0.0313498	0.0400836	0.436035	-0.0644631	0.0226391	0.00536977	-0.0362819	0.0326103	0.268607
cg04395096	0.00334667	0.00625862	0.594049	-0.00202452	0.00353484	0.568137	-0.00237817	0.00509174	0.641491
cg04395153	0.0323382	0.0282485	0.25509	-0.019861	0.0159546	0.216157	-0.00841153	0.0229817	0.715147
cg04395167	0.00168585	0.0115391	0.884143	0.0107041	0.00651721	0.103707	0.000842145	0.00938769	0.928703
cg04395205	-0.0195539	0.0174353	0.26481	0.0195772	0.00984739	0.0495952	0.0170687	0.0141846	0.231749
cg04395229	-0.0051248	0.00745713	0.493558	0.000292854	0.00421175	0.944707	0.00142569	0.0060668	0.8147
cg04395306	0.00936159	0.00577569	0.108261	-0.00365026	0.00326208	0.265877	-0.00563438	0.00469885	0.233382
cg04395332	0.0180918	0.012383	0.147209	0.000412282	0.00699385	0.953113	-0.00810819	0.0100743	0.422859
cg04395369	-0.000176803	0.00285794	0.950797	0.000839634	0.00161415	0.604117	-0.000203119	0.00232509	0.930564
cg04395377	-0.018374	0.0219767	0.405151	0.00702158	0.0124123	0.572896	0.007542	0.0178793	0.674074
cg04395422	0.0042872	0.00857545	0.618239	-0.00598858	0.00484337	0.219247	-0.010086	0.00697662	0.151457
cg04395431	0.00925451	0.0161212	0.567243	0.00710326	0.00910516	0.437191	-0.0107523	0.0131155	0.41431
cg04395439	0.00203556	0.0204818	0.921036	0.00279666	0.011568	0.809473	-0.00428572	0.0166631	0.797565
cg04395462	0.013962	0.00892366	0.120898	-0.000238453	0.00504004	0.962361	-0.00976914	0.0072599	0.181527
cg04395498	-0.00279106	0.0104748	0.79045	0.00344342	0.00591614	0.561878	0.00245442	0.00852188	0.773945
cg04395545	-0.000917132	0.0120443	0.939458	0.00358832	0.00680257	0.599042	0.00801595	0.00979873	0.415308
cg04395593	-0.00530132	0.0344766	0.878111	-0.00627406	0.0194722	0.747983	-0.00925244	0.0280487	0.742202
cg04395613	0.00802251	0.0256245	0.754885	0.00693479	0.0144726	0.632887	0.00691295	0.020847	0.740896
cg04395688	0.00540161	0.00217003	0.0144884	-0.00200266	0.00122562	0.105468	-0.00464945	0.00176544	0.00981904
cg04395689	0.00757899	0.00769627	0.327166	-0.0051658	0.00434682	0.237544	-0.00585036	0.00626136	0.352415
cg04395703	-0.00792557	0.00944714	0.403546	0.00136541	0.0053357	0.798564	0.00305091	0.00768578	0.692264
cg04395717	-0.0277448	0.0163383	0.092653	0.0081925	0.00922778	0.376818	0.0243353	0.0132921	0.0701677
cg04395739	0.000587022	0.00380622	0.877748	0.0010452	0.00214974	0.627913	0.00067547	0.00309658	0.827778
cg04395776	0.0320294	0.0586626	0.586311	0.00766074	0.0331324	0.817629	-0.0158864	0.0477253	0.739942
cg04395785	0.00754015	0.0376411	0.841648	0.000362744	0.0212595	0.986421	0.0135688	0.0306232	0.658678
cg04395788	0.00322359	0.024602	0.896021	-0.0104091	0.0138951	0.455577	0.0058264	0.0200151	0.77159
cg04395798	-0.0278561	0.0246773	0.261732	0.00150436	0.0139376	0.914268	0.00465022	0.0200764	0.817311
cg04395822	0.00168653	0.00240051	0.483989	-0.00169518	0.00135579	0.214158	0.000340891	0.00195295	0.861792
cg04395846	0.00975478	0.0190231	0.609254	-0.0135357	0.0107441	0.210726	-0.00488426	0.0154763	0.752981
cg04395857	-0.00106212	0.00761802	0.889402	-0.00626809	0.00430262	0.148366	0.00241158	0.00619769	0.698039
cg04395864	0.00100508	0.0259047	0.96913	-0.0096539	0.0146308	0.510909	-0.00153746	0.0210749	0.941993
cg04395875	0.0221293	0.0215161	0.306246	-0.0167584	0.0121522	0.171022	-0.00618287	0.0175046	0.724686
cg04395897	0.0214652	0.0293743	0.466677	0.00536203	0.0165905	0.747233	-0.00531688	0.0238977	0.824399
cg04395911	0.00421761	0.00916733	0.646485	-0.00350306	0.00517766	0.500272	-0.00479507	0.00745814	0.52177
cg04395923	0.0195022	0.0198163	0.327466	0.0049203	0.0111921	0.66118	-0.0178254	0.0161217	0.271573
cg04395954	0.0181179	0.016643	0.278993	0.0077799	0.0093999	0.409875	-0.0139229	0.01354	0.306351
cg04395970	0.0122566	0.0304313	0.688	0.00204833	0.0171875	0.90538	-0.00622838	0.0247576	0.801897
cg04395977	0.000477013	0.00210554	0.821244	0.0013676	0.0011892	0.252935	0.000707801	0.00171297	0.680363
cg04396098	0.0036915	0.00380971	0.334946	-0.00237115	0.00215171	0.273167	-0.00172001	0.00309942	0.580196
cg04396110	0.00145593	0.0268184	0.956816	-0.00722782	0.0151469	0.634295	0.0149157	0.0218183	0.49582
cg04396125	0.00921353	0.00731523	0.210841	-0.0051627	0.00413161	0.214435	-0.00457191	0.00595136	0.444208
cg04396185	-0.00462195	0.00240038	0.0570648	-0.00079083	0.00135572	0.561013	0.00396096	0.00195284	0.0452427
cg04396251	-0.0135109	0.052103	0.795939	0.0108254	0.0294275	0.713765	0.0194071	0.0423887	0.648083
cg04396288	0.00766781	0.014109	0.58804	-0.00229245	0.00796868	0.774198	-0.0132261	0.0114785	0.252021
cg04396312	0.0043056	0.0242699	0.859556	-0.012109	0.0137075	0.379191	0.0047377	0.0197449	0.810874
cg04396314	0.00103408	0.00697595	0.882461	0.00266608	0.00393998	0.500208	0.000843551	0.00567533	0.882147
cg04396321	-0.0161923	0.00958872	0.0944607	0.00667806	0.00541567	0.220488	0.00854599	0.00780097	0.275981
cg04396360	-0.0240653	0.082383	0.770816	-0.00202553	0.0465295	0.965366	0.0452934	0.0670233	0.500768
cg04396378	0.00672253	0.0116367	0.564791	-0.00254276	0.00657235	0.699678	-0.00300702	0.00946711	0.751443
cg04396421	0.000792961	0.0368086	0.982856	0.0282446	0.0207893	0.177388	0.0181779	0.0299459	0.545238
cg04396462	-0.00858394	0.00924688	0.355529	0.00620478	0.0052226	0.237679	0.000445404	0.00752286	0.952908
cg04396495	0.0030823	0.00397168	0.439577	-0.00092005	0.00224318	0.682589	-0.000995576	0.00323119	0.758649
cg04396513	-0.00504622	0.0411326	0.90261	0.00492692	0.0232315	0.832486	0.00963292	0.0334637	0.774061
cg04396539	0.00323587	0.00326637	0.324291	-0.00040695	0.00184483	0.825871	-0.00175076	0.00265738	0.511551
cg04396550	-0.00166192	0.00293762	0.572866	-0.000885813	0.00165916	0.594624	0.00352359	0.00238992	0.143592
cg04396567	0.0498605	0.0433512	0.25288	-0.0587514	0.0244846	0.0183062	-0.0397886	0.0352687	0.262008
cg04396637	-0.00717724	0.00587056	0.22442	0.00575782	0.00331567	0.0856091	0.00157135	0.00477604	0.742852
cg04396685	0.00090791	0.00322323	0.778785	0.00283973	0.00182046	0.122008	-0.00331721	0.00262228	0.208868
cg04396711	-0.00347265	0.0192004	0.856848	-0.00611596	0.0108443	0.574056	0.011398	0.0156206	0.467329
cg04396721	-0.0312958	0.0274995	0.257876	0.0315986	0.0155316	0.0446059	0.0134642	0.0223724	0.548682
cg04396745	-0.0515131	0.0250032	0.0420239	0.00813788	0.0141217	0.565756	0.0389146	0.0203416	0.0586594
cg04396753	0.00243419	0.0169338	0.885995	-0.000802807	0.00956411	0.933276	0.00222494	0.0137766	0.872031
cg04396765	-0.0033866	0.00476984	0.479389	0.00215428	0.00269398	0.42584	-0.000722771	0.00388053	0.852629
cg04396772	-0.0220386	0.0188169	0.244352	0.0125456	0.0106277	0.240674	0.0192874	0.0153086	0.210694
cg04396781	0.0340505	0.053369	0.524949	0.00622952	0.0301426	0.836698	-0.014403	0.0434188	0.740806
cg04396803	0.000718606	0.0329672	0.982654	0.0132892	0.0186197	0.477099	-2.89862e-05	0.0268207	0.99914
cg04396850	0.00128988	0.0110753	0.907523	-0.00698611	0.0062553	0.266798	-0.00474458	0.00901043	0.599685
cg04396892	-0.0259205	0.0201072	0.200392	0.00918902	0.0113564	0.420391	0.007718	0.0163583	0.638112
cg04396896	-0.00506303	0.0127368	0.691854	-0.000288212	0.00719368	0.968123	0.00172275	0.0103621	0.868299
cg04396911	0.0118652	0.0167362	0.480035	-0.00553955	0.00945253	0.559197	-0.0139455	0.0136159	0.308258
cg04396915	0.00973971	0.0169854	0.567675	-0.0154225	0.00959326	0.111132	-0.00558695	0.0138186	0.686868
cg04396931	0.00545142	0.0122499	0.657289	0.00400436	0.00691869	0.564069	-0.00413554	0.009966	0.679075
cg04396936	-0.0225218	0.0552187	0.684263	0.0361934	0.0311873	0.248657	0.0218869	0.0449236	0.627202
cg04396998	-0.0217763	0.0308024	0.481263	-0.00806364	0.017397	0.644029	0.0143179	0.0250595	0.569065
cg04397088	-0.0106024	0.0104834	0.314341	-0.00577505	0.00592099	0.331787	0.00623689	0.00852887	0.46636
cg04397097	0.00586347	0.00523056	0.265026	-0.00422054	0.00295419	0.156281	-0.00575338	0.00425535	0.179477
cg04397137	-0.0132391	0.0331978	0.690911	-0.00281587	0.0187499	0.880931	-0.00766238	0.0270083	0.777235
cg04397164	-0.0398099	0.0230342	0.0870846	0.0188558	0.0130096	0.150424	0.00760016	0.0187396	0.685945
cg04397316	0.00103648	0.00275576	0.707646	-0.00197391	0.00155644	0.207725	-0.00316567	0.00224197	0.161117
cg04397429	9.98913e-05	0.0030582	0.974009	-0.0021519	0.00172726	0.215791	0.000119194	0.00248802	0.961888
cg04397433	-0.00293375	0.0046534	0.529865	0.00199622	0.00262822	0.449358	0.00314695	0.00378581	0.407853
cg04397441	-0.00850144	0.00843478	0.315983	-0.00667251	0.00476392	0.164482	0.0041797	0.00686217	0.543872
cg04397455	-0.0266567	0.0243941	0.277182	0.0215357	0.0137777	0.121256	0.0124654	0.019846	0.531397
cg04397457	-0.0161908	0.0142985	0.260253	-0.0104774	0.00807574	0.197544	0.000617259	0.0116327	0.95779
cg04397469	0.00150485	0.0213834	0.944039	-0.0101665	0.0120773	0.401954	0.00391051	0.0173966	0.822614
cg04397490	0.00253026	0.00700991	0.71891	0.00475402	0.00395916	0.232737	-0.00419933	0.00570296	0.463281
cg04397547	-0.00298242	0.00268851	0.270006	0.00153702	0.00151846	0.313924	0.0028685	0.00218725	0.192765
cg04397569	0.00238475	0.00320918	0.459196	-0.00190109	0.00181253	0.296822	-0.00107233	0.00261085	0.682175
cg04397578	-0.00355809	0.0225432	0.874912	-0.0240617	0.0127323	0.0617383	0.0179566	0.0183402	0.329948
cg04397593	-0.00791882	0.0136664	0.563623	-0.00593146	0.00771871	0.444066	0.000841484	0.0111184	0.939825
cg04397652	0.00831368	0.0103571	0.424087	-0.00437869	0.00584963	0.455927	-0.00308759	0.00842607	0.714832
cg04397721	0.0024836	0.0336799	0.941366	-0.0144701	0.0190222	0.448666	-0.00983789	0.0274005	0.720337
cg04397722	0.00357252	0.0409277	0.93062	0.00774792	0.0231158	0.738207	0.00794277	0.033297	0.811958
cg04397727	-0.0193523	0.0200567	0.33698	0.0128208	0.0113279	0.260486	0.0230283	0.0163172	0.161328
cg04397792	-0.00154398	0.0136059	0.909883	0.00420222	0.00768456	0.585732	0.00456197	0.0110692	0.681143
cg04397817	-0.0193754	0.0207122	0.351851	0.0124217	0.0116982	0.290915	0.00351202	0.0168506	0.835332
cg04397839	-0.0142013	0.00757412	0.0637726	0.00458827	0.00427783	0.286098	0.0149864	0.00616198	0.0168278
cg04397844	0.00460323	0.0170213	0.787391	0.00181912	0.00961355	0.850308	-0.000885617	0.0138478	0.949137
cg04397857	-0.00506451	0.00887413	0.569506	0.00400057	0.00501207	0.426691	-0.00105435	0.00721961	0.88419
cg04397876	-0.0437497	0.0189973	0.0233963	0.0260355	0.0107296	0.0170724	0.0117415	0.0154554	0.449258
cg04397883	0.00525229	0.00453988	0.250116	-0.003021	0.0025641	0.241574	-0.0044512	0.00369345	0.231043
cg04397884	0.0187655	0.0230519	0.417588	-0.0182174	0.0130196	0.164902	-0.00667846	0.018754	0.722525
cg04397936	0.00269537	0.00427846	0.53017	-0.0035801	0.00241645	0.141668	0.00115785	0.00348077	0.740116
cg04397987	-0.0191151	0.031339	0.543309	-0.00598654	0.0177001	0.735921	0.0160353	0.0254961	0.530858
cg04398060	-0.00099032	0.0185554	0.957545	0.00528746	0.01048	0.615022	-0.00819199	0.0150958	0.588592
cg04398070	0.00501851	0.009092	0.582226	-0.00673212	0.00513512	0.192923	0.0053002	0.00739686	0.475358
cg04398072	-0.00127531	0.00732555	0.862154	0.000783665	0.00413744	0.850165	0.00318798	0.00595975	0.593918
cg04398133	-0.00338319	0.0135119	0.802813	0.0170089	0.00763144	0.0281126	2.86666e-07	0.0109927	0.999979
cg04398156	0.0247794	0.0276123	0.371703	-0.00972005	0.0155953	0.534557	-0.0142461	0.0224642	0.527449
cg04398171	-0.0228953	0.0102917	0.0284005	0.00613551	0.00581272	0.293777	0.0135945	0.00837291	0.107668
cg04398180	-0.0118204	0.0255007	0.64401	0.0216845	0.0144027	0.135389	0.000196264	0.0207463	0.992471
cg04398190	0.0003021	0.0105153	0.977139	-0.00291729	0.005939	0.624377	-0.0014765	0.0085548	0.863327
cg04398218	-0.0254043	0.0151493	0.0967434	0.00904119	0.00855626	0.293258	0.0181944	0.0123248	0.143085
cg04398275	0.0105314	0.00701737	0.136633	0.00231461	0.00396338	0.560563	-0.00665176	0.00570903	0.246795
cg04398282	0.00146594	0.0262037	0.9555	-0.0201735	0.0147997	0.175975	-0.010458	0.0213182	0.62483
cg04398285	0.0218063	0.0303037	0.47349	-0.028913	0.0171154	0.0943417	-0.0288377	0.0246538	0.244956
cg04398307	0.00275535	0.00298814	0.358743	-0.00161085	0.00168769	0.342193	-0.00162107	0.00243102	0.50645
cg04398308	0.0084189	0.00721636	0.246187	0.00399335	0.00407577	0.329608	-0.00692303	0.00587092	0.241171
cg04398322	-0.0241155	0.0156417	0.126358	0.00873863	0.00883436	0.325019	0.0202531	0.0127254	0.114707
cg04398391	0.000399835	0.0042818	0.925792	-0.00134909	0.00241834	0.578213	6.97521e-05	0.00348349	0.984065
cg04398409	-0.0121004	0.0262058	0.645289	0.004386	0.0148009	0.767603	0.0156488	0.0213199	0.464702
cg04398416	0.020699	0.0464437	0.656812	0.008717	0.0262312	0.740362	-0.049261	0.0377846	0.195379
cg04398419	-0.0217541	0.0201858	0.283817	0.0112998	0.0114009	0.324062	0.0143627	0.0164223	0.383937
cg04398451	0.0514889	0.0541461	0.343982	0.0179786	0.0305815	0.557957	-0.0793352	0.044051	0.0747808
cg04398474	0.00648077	0.0148885	0.664312	-0.0069303	0.00840898	0.411853	0.00621714	0.0121127	0.608914
cg04398511	0.000385123	0.00765337	0.959969	0.0047877	0.00432259	0.270746	-0.00309231	0.00622645	0.620555
cg04398526	-0.019655	0.0284632	0.491487	-0.00713646	0.0160759	0.658077	0.00923291	0.0231565	0.690968
cg04398539	-0.0557495	0.0383392	0.14911	0.0322342	0.0216538	0.1398	0.0390768	0.0311911	0.213253
cg04398547	0.0235411	0.0163935	0.154186	-0.0132824	0.00925896	0.154599	-0.00844059	0.013337	0.528294
cg04398581	0.0214268	0.0124831	0.0892361	-0.0106777	0.00705039	0.133121	-0.0171456	0.0101557	0.0945388
cg04398588	-0.00823546	0.00924111	0.375017	0.00426001	0.00521933	0.416367	-0.000588683	0.00751817	0.937748
cg04398610	-0.00372662	0.0103075	0.718471	-0.00154621	0.00582163	0.791107	0.000827492	0.00838574	0.921595
cg04398656	-0.0109645	0.0143854	0.447771	-0.00544477	0.00812479	0.504342	0.0115595	0.0117033	0.325726
cg04398695	-0.0140883	0.0133115	0.292495	-0.00507506	0.00751827	0.501246	0.0119764	0.0108297	0.271483
cg04398720	0.00665272	0.0222212	0.765279	-0.0162951	0.0125504	0.197206	-0.00986224	0.0180782	0.586627
cg04398742	-0.0292253	0.0585515	0.6188	0.0227343	0.0330696	0.493411	0.0236336	0.0476349	0.620906
cg04398759	0.0172256	0.0416623	0.680174	0.0181364	0.0235307	0.442705	-0.00587487	0.0338946	0.862752
cg04398773	-0.00562455	0.0142633	0.694189	0.000103023	0.00805585	0.989822	0.00317153	0.011604	0.785188
cg04398861	-0.0106381	0.0161136	0.510679	0.0142413	0.00910091	0.120848	0.0144618	0.0131094	0.272656
cg04398893	0.0182031	0.0209961	0.388073	-0.00998386	0.0118585	0.401886	-0.00454332	0.0170816	0.790815
cg04398909	-0.0206884	0.0149511	0.169584	0.00892167	0.00844434	0.293325	0.00793871	0.0121636	0.515503
cg04398916	-0.000683305	0.00231316	0.768314	0.0012889	0.00130646	0.326289	-0.000865187	0.00188189	0.646718
cg04398932	0.000707008	0.0047445	0.881847	0.00161456	0.00267967	0.548219	-0.0020531	0.00385992	0.595997
cg04398950	-0.0174954	0.0103246	0.0933403	0.00181187	0.00583129	0.756677	0.0128944	0.00839966	0.127978
cg04398959	0.0146613	0.0160176	0.362268	-0.00190195	0.00904665	0.833919	0.00118191	0.0130312	0.927917
cg04398972	-0.00696065	0.0141005	0.62266	0.0026108	0.00796387	0.743739	0.00840841	0.0114715	0.46532
cg04398978	-0.00726538	0.0173156	0.675706	-0.00209217	0.00977977	0.831047	0.00629713	0.0140872	0.655854
cg04398983	0.00675378	0.01051	0.52198	0.0109622	0.00593598	0.0678023	-0.00888422	0.00855045	0.301345
cg04398991	0.0192216	0.0222036	0.388769	0.00864313	0.0125405	0.492314	-0.0196162	0.0180639	0.28017
cg04399007	0.00985582	0.0239827	0.682002	0.00714157	0.0135453	0.599221	9.77521e-05	0.0195113	0.996013
cg04399083	-0.00228821	0.0164623	0.889738	-0.00897718	0.00929781	0.336663	0.000815417	0.013393	0.951576
cg04399091	0.00261798	0.00466246	0.575737	0.000385763	0.00263334	0.883834	-0.00198473	0.00379318	0.60199
cg04399113	0.0150377	0.0146015	0.305604	-0.00967235	0.00824685	0.243698	-0.00157918	0.0118791	0.894516
cg04399140	0.00679543	0.0107827	0.53002	-0.000814256	0.00609001	0.893911	-0.00953853	0.00877233	0.279552
cg04399147	0.00841032	0.0111606	0.452914	0.00204707	0.00630348	0.746061	-0.00705732	0.00907982	0.438882
cg04399171	0.021896	0.0104868	0.0393942	9.57657e-05	0.00592289	0.987133	-0.0243363	0.0085316	0.00529152
cg04399192	-0.0167898	0.0205915	0.416834	0.00393291	0.01163	0.735958	-0.00235488	0.0167523	0.888498
cg04399205	-0.00739312	0.00900411	0.413592	0.00711597	0.00508548	0.164889	0.00308691	0.00732536	0.674386
cg04399289	0.00469923	0.00817342	0.566649	-0.00401163	0.00461631	0.386963	-0.00126616	0.00664954	0.84938
cg04399310	-0.00788204	0.00857987	0.360526	0.00423439	0.00484587	0.384355	0.00223038	0.00698021	0.750005
cg04399418	0.00104177	0.00263774	0.69374	-0.000411001	0.00148978	0.783221	-0.000119767	0.00214595	0.955606
cg04399443	-0.0255322	0.0968913	0.792708	0.0439362	0.0547237	0.423991	0.0525743	0.0788266	0.506364
cg04399450	-0.00603852	0.009216	0.51386	0.00741926	0.00520516	0.157228	0.000207913	0.00749774	0.977934
cg04399451	-0.00330517	0.04081	0.935616	-0.0134321	0.0230493	0.561397	-0.0107021	0.0332012	0.747882
cg04399469	-0.00442833	0.00368682	0.232598	0.00187174	0.0020823	0.370919	0.00288569	0.00299944	0.338378
cg04399475	-0.00818298	0.00819431	0.320439	0.00585421	0.00462811	0.208898	0.0108548	0.00666654	0.106682
cg04399565	-0.0357184	0.0336046	0.290439	0.00505276	0.0189797	0.79063	0.0292126	0.0273393	0.28791
cg04399598	0.0693763	0.0313682	0.0293124	-0.0462967	0.0177166	0.0103834	-0.0431223	0.0255198	0.0942532
cg04399622	-0.0252651	0.0207996	0.227403	0.00857689	0.0117475	0.46707	0.0147236	0.0169217	0.386372
cg04399631	-0.0142549	0.0379845	0.708262	-0.000308466	0.0214535	0.988557	-0.00867729	0.0309025	0.779459
cg04399632	-0.00911749	0.0344384	0.79176	-0.016606	0.0194506	0.395325	-0.00532108	0.0280176	0.849765
cg04399643	0.0075176	0.0243235	0.757926	0.0102211	0.0137378	0.458647	-0.00551732	0.0197885	0.780975
cg04399647	-7.80832e-05	0.00371854	0.98329	0.00111213	0.00210022	0.597635	0.000435231	0.00302525	0.885901
cg04399673	0.0133981	0.0114485	0.244722	0.00129478	0.00646606	0.841705	-0.0111824	0.00931401	0.232802
cg04399728	-0.0210446	0.0131971	0.114015	-0.00423397	0.00745367	0.571308	0.0182288	0.0107366	0.0927163
cg04399751	0.00107201	0.00351493	0.761023	-0.0018989	0.00198522	0.341163	-4.14201e-05	0.0028596	0.988473
cg04399789	-0.0707581	0.0313479	0.0262162	0.0308822	0.0177052	0.0842512	0.0414441	0.0255033	0.107365
cg04399865	-0.0056151	0.0226541	0.804759	0.00832526	0.0127949	0.516782	0.0128407	0.0184304	0.48763
cg04399872	-0.0162094	0.0101984	0.115191	0.0108469	0.00576003	0.0626477	0.0157857	0.00829701	0.0600309
cg04399875	-0.00381696	0.0114297	0.73913	0.0018522	0.00645545	0.774779	-0.0030849	0.00929873	0.740783
cg04399899	-0.0282387	0.0302161	0.352313	0.0232244	0.0170659	0.176678	0.0226839	0.0245826	0.358396
cg04399920	-0.0154361	0.0159186	0.334591	-0.00237137	0.00899078	0.792522	0.00904077	0.0129507	0.486774
cg04399921	-0.00665332	0.0169993	0.69636	0.00653475	0.00960113	0.497715	0.00689732	0.0138299	0.619091
cg04399933	0.0169495	0.00902236	0.0632704	-0.00371401	0.00509579	0.467839	-0.0135199	0.0073402	0.0685139
cg04399985	-0.0291953	0.0478274	0.54299	-0.0213023	0.0270127	0.432247	0.015932	0.0389103	0.6831
cg04399988	0.00649216	0.0196746	0.742122	0.00796815	0.0111121	0.475038	-0.00181296	0.0160064	0.910052
cg04399994	-0.0173736	0.0221016	0.433718	-0.0113195	0.0124829	0.366736	-0.0016425	0.0179809	0.927403
cg04400072	0.00153676	0.0047499	0.74698	-2.60655e-05	0.00268272	0.992268	6.80873e-06	0.00386431	0.998598
cg04400131	0.00670822	0.049373	0.892204	0.00981172	0.0278857	0.725702	-0.00579833	0.0401678	0.885518
cg04400145	-0.0153062	0.0325245	0.638969	0.013606	0.0183697	0.46066	0.0221228	0.0264605	0.40515
cg04400147	-0.00145557	0.00312917	0.642848	0.000385392	0.00176734	0.827833	0.00187994	0.00254576	0.461999
cg04400158	0.0107951	0.0404712	0.790233	-0.0439817	0.0228579	0.057239	0.00402009	0.0329256	0.903073
cg04400178	0.036974	0.0184222	0.0475004	-0.0151527	0.0104048	0.148501	-0.0218903	0.0149875	0.147334
cg04400205	-0.0225044	0.0276653	0.417931	0.00827544	0.0156253	0.597574	0.0202705	0.0225073	0.369999
cg04400217	0.0358876	0.0235084	0.130085	-0.0178521	0.0132774	0.181877	-0.0167853	0.0191254	0.382284
cg04400294	0.0101927	0.0193736	0.6	0.00882785	0.0109421	0.421749	-0.00539642	0.0157615	0.732799
cg04400298	0.0297242	0.0145167	0.0432752	-0.00598124	0.00819894	0.467427	-0.00598056	0.0118101	0.613718
cg04400337	0.00172358	0.00387026	0.657056	-0.000890831	0.0021859	0.684505	0.000927043	0.00314868	0.769057
cg04400347	-0.0197957	0.0116088	0.0913192	0.0117609	0.0065566	0.0759364	0.0115163	0.00944442	0.225628
cg04400428	0.00198812	0.0119748	0.868479	-0.0060752	0.00676331	0.371249	0.00384322	0.00974218	0.694074
cg04400433	0.0114121	0.00927137	0.221309	-0.00954051	0.00523643	0.0715126	-0.00697946	0.00754279	0.357075
cg04400455	0.018914	0.0120238	0.118931	-0.0102017	0.00679099	0.13625	-0.00986883	0.00978205	0.31552
cg04400489	0.00287767	0.0273264	0.916347	0.0125152	0.0154338	0.419389	-0.0010675	0.0222315	0.9618
cg04400496	0.00999195	0.0143536	0.487998	-0.0103631	0.00810687	0.204159	-0.00822865	0.0116775	0.482694
cg04400521	-0.0257297	0.0116137	0.0290443	-0.00478988	0.00655939	0.46699	0.0243765	0.00944844	0.0113657
cg04400533	0.0165042	0.0229221	0.473232	-0.0159185	0.0129463	0.221798	-3.79796e-05	0.0186484	0.998379
cg04400577	0.0353899	0.0143713	0.0155412	-0.0120835	0.00811687	0.139779	-0.0231881	0.0116919	0.0501371
cg04400583	0.0103125	0.0186892	0.582349	-0.00683825	0.0105556	0.518608	-0.00256346	0.0152048	0.866462
cg04400587	0.00115546	0.00319819	0.718664	-0.00114548	0.00180632	0.52746	-0.00173567	0.00260191	0.506292
cg04400594	-0.0137314	0.0262274	0.601773	0.00276085	0.0148131	0.852533	0.00762346	0.0213375	0.721651
cg04400620	0.0145685	0.0167358	0.386155	-0.00365266	0.00945228	0.700014	-0.00111982	0.0136155	0.934619
cg04400628	0.0153262	0.0365499	0.675899	-0.0308612	0.0206432	0.138133	-0.0104528	0.0297354	0.725949
cg04400631	0.0107117	0.00367172	0.00437733	-0.00216915	0.00207377	0.298136	-0.00469751	0.00298715	0.119041
cg04400653	-0.00370434	0.0118211	0.754668	0.00165729	0.00667648	0.804477	0.00748173	0.00961711	0.438467
cg04400654	-0.0119352	0.019458	0.541045	0.00364944	0.0109898	0.740542	-0.00272137	0.0158302	0.863863
cg04400679	-0.0174825	0.0257254	0.498373	-0.0029928	0.0145296	0.837234	0.0049634	0.0209291	0.813033
cg04400841	0.00641192	0.0195825	0.74404	-0.00435965	0.0110601	0.694305	-0.0127493	0.0159314	0.425495
cg04400862	-0.035159	0.0139301	0.0132111	0.00793725	0.00786765	0.315533	0.0187187	0.0113329	0.101795
cg04400909	0.00409324	0.00820526	0.618999	0.00412307	0.00463429	0.375813	-0.00578683	0.00667544	0.388124
cg04400940	0.00632714	0.0149387	0.672829	-0.00921591	0.00843729	0.277387	-0.00507473	0.0121535	0.677186
cg04400944	0.000712902	0.0124338	0.954394	8.28673e-05	0.00702253	0.990609	0.011862	0.0101156	0.24378
cg04400972	-0.007881	0.0158298	0.6197	0.015554	0.00894062	0.0850503	0.0138374	0.0128785	0.285257
cg04400980	-5.88356e-05	0.00298067	0.984292	0.000565115	0.00168347	0.737826	0.000689977	0.00242494	0.776602
cg04401038	0.0101637	0.00727663	0.16564	-0.00576696	0.00410981	0.163712	-0.00353017	0.00591996	0.552339
cg04401043	0.0397942	0.0324171	0.222549	0.000149801	0.018309	0.993489	-0.0412942	0.0263731	0.120627
cg04401067	0.0482921	0.0464345	0.300897	-0.00858592	0.026226	0.744077	-0.00964291	0.0377771	0.799059
cg04401121	0.00230626	0.00280066	0.412241	-0.00094037	0.0015818	0.553552	-9.82422e-05	0.0022785	0.965696
cg04401318	0.014531	0.0200587	0.470531	-0.00662985	0.0113291	0.559753	0.000154041	0.0163189	0.992488
cg04401436	0.00331267	0.0172205	0.847852	-0.0161326	0.00972605	0.100374	-0.00533562	0.0140098	0.704141
cg04401558	0.00149975	0.0286757	0.958396	-0.00504722	0.0161959	0.755979	-0.00407764	0.0233293	0.861608
cg04401603	-0.000364081	0.020707	0.986008	0.0100653	0.0116952	0.391539	-0.000732042	0.0168463	0.965428
cg04401646	-0.00127587	0.0154674	0.934427	0.00351277	0.00873589	0.68848	-0.00428575	0.0125836	0.734146
cg04401674	-0.00132564	0.0165003	0.936131	-0.00391252	0.00931932	0.675529	0.00534036	0.013424	0.691626
cg04401710	-0.0028323	0.0037789	0.45535	0.000963073	0.00213431	0.652818	0.00160289	0.00307435	0.603282
cg04401739	-0.0046105	0.00780001	0.555822	-0.00265776	0.00440541	0.547706	0.00375927	0.00634575	0.554942
cg04401753	-0.0118383	0.0351022	0.736648	-0.0106752	0.0198256	0.591481	-0.00272811	0.0285576	0.924089
cg04401758	0.0142108	0.0131887	0.283904	-0.00822652	0.00744891	0.272127	-0.0100176	0.0107298	0.352788
cg04401763	-0.023017	0.012887	0.0771816	0.00645506	0.00727852	0.377323	0.0147545	0.0104843	0.162503
cg04401764	0.0152078	0.0223125	0.49711	-0.0119409	0.012602	0.345691	-0.0262293	0.0181525	0.151663
cg04401876	0.025845	0.0101952	0.0128269	-0.00903535	0.00575822	0.119843	-0.0145679	0.00829441	0.082152
cg04401986	-0.00545462	0.0120059	0.650597	0.00076857	0.00678087	0.90999	0.0127459	0.00976748	0.194972
cg04402002	-0.0278551	0.0226307	0.221322	0.0117661	0.0127817	0.359551	0.0130179	0.0184113	0.481207
cg04402007	-0.0304704	0.0135406	0.0266659	0.00571061	0.00764768	0.457026	0.0219817	0.0110161	0.0487734
cg04402021	0.00738407	0.003997	0.0677058	-0.00260064	0.00225749	0.252122	-0.00276598	0.00325179	0.397063
cg04402078	-0.000765146	0.0104611	0.941842	0.0031536	0.00590838	0.594722	-0.00517027	0.00851069	0.544922
cg04402095	0.00273332	0.00195389	0.164995	-0.000430974	0.00110355	0.696989	-0.00207189	0.0015896	0.195491
cg04402122	0.0145756	0.0277396	0.600462	-0.00890553	0.0156672	0.571051	0.0106458	0.0225677	0.638171
cg04402184	0.00430727	0.00390874	0.273179	-0.00295637	0.00220764	0.183619	-0.0020597	0.00317998	0.518689
cg04402198	0.00102169	0.0091681	0.911496	-0.000617211	0.0051781	0.905364	-0.00686769	0.00745878	0.359441
cg04402205	-0.00356109	0.00306419	0.247992	-0.000443469	0.00173064	0.798298	0.00340724	0.00249289	0.174821
cg04402277	-0.0383815	0.0254982	0.135473	0.0134668	0.0144013	0.352029	0.0253302	0.0207442	0.224989
cg04402345	0.109777	0.112287	0.330655	-0.0288473	0.0634189	0.65021	-0.0527036	0.0913515	0.565308
cg04402350	0.0102622	0.00514893	0.0490346	-0.00795563	0.00290809	0.00739058	-0.000730162	0.00418895	0.861984
cg04402351	-0.0174224	0.019715	0.379014	0.00570003	0.0111349	0.609868	0.0202784	0.0160392	0.209122
cg04402371	0.0200134	0.048856	0.682964	0.00541257	0.0275937	0.844897	-0.00563824	0.0397472	0.887487
cg04402418	-0.0279733	0.0440338	0.526734	-0.00334549	0.0248701	0.893269	0.000737351	0.035824	0.98362
cg04402486	-0.00156491	0.0153045	0.918766	0.00643338	0.00864394	0.458497	-0.00478917	0.0124511	0.701339
cg04402562	-0.0253586	0.0167276	0.132744	-0.00404657	0.00944766	0.669362	0.0287887	0.0136088	0.0369279
cg04402575	-0.0377486	0.0376402	0.318388	0.00893494	0.021259	0.675194	0.0340572	0.0306224	0.268788
cg04402626	0.00589478	0.00583186	0.314607	-0.00236439	0.00329381	0.47457	-0.0051567	0.00474455	0.279761
cg04402633	-0.00134104	0.00910527	0.883212	-0.00166628	0.00514262	0.746618	-0.000979312	0.00740766	0.895095
cg04402684	0.00920804	0.015518	0.554295	-0.0029744	0.00876448	0.735057	-0.00862239	0.0126248	0.496234
cg04402693	0.00311321	0.00777152	0.689593	0.00271392	0.00438932	0.537812	-0.000795136	0.00632258	0.900178
cg04402740	-0.00154175	0.00314607	0.625189	0.0011477	0.00177688	0.519849	0.00161468	0.00255951	0.529603
cg04402744	-0.0116345	0.00951672	0.22444	0.00167079	0.005375	0.756578	0.0113129	0.00774239	0.14717
cg04402745	0.00248396	0.0125845	0.843937	0.00203432	0.00710767	0.775318	0.00298127	0.0102382	0.771521
cg04402755	0.00442385	0.00378614	0.245467	-0.00169448	0.00213839	0.430036	-0.00268639	0.00308024	0.385265
cg04402783	-0.00704577	0.00768701	0.361613	0.00634539	0.00434159	0.147068	0.00208567	0.00625382	0.739467
cg04402798	-0.00961013	0.0130592	0.463554	0.00282835	0.00737575	0.702205	-0.00466626	0.0106244	0.661481
cg04402799	-0.00127862	0.00932764	0.89125	0.00424613	0.00526821	0.4222	-0.010908	0.00758857	0.153784
cg04402803	0.0200062	0.0112023	0.0772091	-0.00474963	0.00632703	0.454638	-0.0136311	0.00911374	0.137953
cg04402828	-0.0171694	0.0285809	0.549407	0.00720621	0.0161423	0.656281	-0.00230566	0.0232522	0.921215
cg04402875	0.00911987	0.00622344	0.146011	-0.00432226	0.00351497	0.221764	-0.0054813	0.00506312	0.281646
cg04402891	0.00396206	0.0220894	0.858021	-0.00315742	0.012476	0.800736	-0.018596	0.0179709	0.303318
cg04402905	-0.0180316	0.0409689	0.660813	-0.000152967	0.023139	0.994739	-0.00388908	0.0333305	0.907351
cg04402923	-0.00707289	0.0160278	0.659977	0.00881458	0.00905245	0.332592	-0.00124378	0.0130396	0.924204
cg04402945	-0.0188052	0.0224663	0.404606	0.0135594	0.0126888	0.28787	0.00186291	0.0182776	0.919026
cg04402948	-0.00738159	0.0153181	0.630962	0.00274207	0.00865161	0.751961	0.0157299	0.0124622	0.209869
cg04402991	0.0305506	0.0172418	0.0795212	-0.014294	0.00973809	0.145349	-0.0159291	0.0140272	0.258898
cg04403049	-0.0138872	0.0329256	0.674113	-0.00443714	0.0185962	0.81191	-0.00791365	0.0267868	0.76829
cg04403115	0.00826871	0.00603591	0.173843	-0.00385932	0.00340905	0.260363	-0.00214349	0.00491056	0.663429
cg04403124	-0.00488741	0.00840177	0.562096	0.00378077	0.00474528	0.427526	0.00494183	0.00683532	0.471411
cg04403151	-0.0135489	0.0263685	0.608528	0.00193055	0.0148928	0.897125	0.00574072	0.0214523	0.789567
cg04403277	-0.00393337	0.00925818	0.671875	-0.00396801	0.00522898	0.449764	0.00292632	0.00753205	0.698477
cg04403371	-0.0667603	0.0317652	0.0381458	0.0118767	0.0179408	0.509529	0.0566837	0.0258428	0.0306429
cg04403381	-0.000705307	0.00972965	0.942359	0.00386531	0.00549526	0.483481	-0.00456805	0.00791563	0.5652
cg04403415	0.0152519	0.0118469	0.200983	-0.0056837	0.00669109	0.397706	-0.00726263	0.00963815	0.452938
cg04403423	-0.000810218	0.0204244	0.968438	-0.0013709	0.0115356	0.905645	0.0080714	0.0166164	0.628229
cg04403434	-0.000535322	0.0143514	0.970321	0.00692928	0.00810561	0.394706	0.000332787	0.0116757	0.977319
cg04403442	-0.0122017	0.0133995	0.364738	-0.000160101	0.00756799	0.983165	0.00574632	0.0109013	0.599299
cg04403473	0.00335854	0.0143931	0.815981	-0.00674372	0.00812914	0.408796	-0.000873319	0.0117096	0.9407
cg04403474	-0.018674	0.0166461	0.264678	0.0121484	0.00940165	0.199343	0.00605571	0.0135426	0.655745
cg04403584	-0.00428138	0.017051	0.802268	-0.00458259	0.00963034	0.635241	0.0019287	0.013872	0.889707
cg04403629	-0.000937863	0.00496454	0.850552	-0.00233508	0.00280395	0.406992	0.00113627	0.00403894	0.779051
cg04403684	0.05799	0.0293166	0.0507303	-0.0121708	0.0165579	0.464068	-0.0286295	0.0238507	0.232893
cg04403699	-0.0135264	0.0110288	0.222967	0.00241926	0.00622904	0.698575	0.0100071	0.00897259	0.26745
cg04403809	0.000421465	0.00825634	0.959392	-0.00421349	0.00466314	0.368438	0.00151002	0.006717	0.822598
cg04403850	0.0152429	0.0204041	0.456823	-0.0174073	0.0115242	0.134133	-0.0119216	0.0165999	0.474359
cg04403853	-0.00543557	0.0113047	0.631713	0.0100736	0.00638484	0.117847	-0.003209	0.00919701	0.727899
cg04403861	-0.0114635	0.0165702	0.490689	0.00196809	0.00935878	0.833875	0.0139943	0.0134808	0.301783
cg04403868	0.000400488	0.00811643	0.960747	-0.000417888	0.00458412	0.927552	-0.00635981	0.00660318	0.337846
cg04403917	0.015812	0.00661843	0.0188044	-0.00268249	0.00373806	0.474702	-0.0102266	0.00538447	0.0604702
cg04403968	-0.0062802	0.00786991	0.426799	0.00122427	0.00444489	0.783563	0.00542978	0.00640262	0.398474
cg04403998	-0.027553	0.0198831	0.168967	0.0173939	0.0112299	0.12463	0.0106038	0.016176	0.513665
cg04404015	-1.11584e-05	0.0146107	0.999392	-0.00820699	0.00825206	0.32241	0.00262536	0.0118866	0.825656
cg04404084	0.00887358	0.00650133	0.175414	0.00390746	0.00367192	0.289877	-0.0106711	0.0052892	0.0463741
cg04404125	-0.0242753	0.0158885	0.129769	0.0113073	0.00897373	0.210647	0.0170047	0.0129262	0.191404
cg04404147	0.00589041	0.00837566	0.48355	-0.000905478	0.00473053	0.848599	-0.00824159	0.00681407	0.229382
cg04404240	0.0469683	0.025493	0.0684406	-0.0224337	0.0143983	0.122438	-0.0340157	0.02074	0.10419
cg04404246	-0.0287088	0.0336805	0.396078	0.00106998	0.0190226	0.955259	0.0112447	0.027401	0.682427
cg04404259	-0.0184114	0.0228806	0.422957	-0.00272819	0.0129229	0.833237	0.0124701	0.0186147	0.504492
cg04404270	-0.00154637	0.0110754	0.889245	-0.00915289	0.00625531	0.146607	0.00714319	0.00901043	0.429827
cg04404304	-0.0754811	0.0377754	0.048471	0.0475751	0.0213354	0.0280384	0.0467206	0.0307325	0.131672
cg04404310	-0.0190365	0.00819174	0.0221985	0.00439798	0.00462665	0.344159	0.0105142	0.00666444	0.117866
cg04404381	0.0444787	0.0195765	0.0252692	-0.0202992	0.0110567	0.0694017	-0.010542	0.0159266	0.509579
cg04404427	-0.0358431	0.0193764	0.0673511	0.0197099	0.0109437	0.0747739	0.0215979	0.0157638	0.173788
cg04404428	0.00301321	0.0106677	0.778186	0.00102568	0.00602507	0.865176	-0.000908683	0.00867879	0.916827
cg04404455	0.00597936	0.00538544	0.269594	-0.00270777	0.00304167	0.375526	-0.00538726	0.00438136	0.221796
cg04404489	0.00509497	0.0260216	0.845174	-0.00422247	0.0146969	0.774486	-0.00770074	0.02117	0.716823
cg04404514	0.022873	0.0142012	0.110475	-0.00726959	0.0080208	0.366978	-0.0139759	0.0115535	0.229318
cg04404540	-0.000971998	0.022244	0.965235	0.0126374	0.0125633	0.316941	-0.0115232	0.0180968	0.525769
cg04404543	-0.00227081	0.0115868	0.845029	0.00838833	0.00654415	0.202935	0.00312849	0.00942649	0.740686
cg04404603	0.00171762	0.00868536	0.843642	-0.00690386	0.00490545	0.162477	-0.00783155	0.00706603	0.270429
cg04404694	-0.0398746	0.0268121	0.140175	0.0142198	0.0151433	0.350033	0.021765	0.0218132	0.320838
cg04404701	0.0109813	0.0121095	0.366718	-0.0118916	0.00683936	0.0852289	-0.00785883	0.00985173	0.426967
cg04404741	0.0108526	0.0114803	0.346821	0.0123175	0.00648403	0.0604172	-0.0166124	0.00933989	0.0783974
cg04404756	0.0031252	0.0034812	0.371527	-0.0013168	0.00196617	0.504604	-0.000433405	0.00283216	0.878689
cg04404772	0.0269682	0.0235255	0.254446	-0.00484268	0.0132871	0.716296	-0.004274	0.0191393	0.823759
cg04404773	-0.00123545	0.0088422	0.889167	0.000747546	0.00499403	0.881319	-0.0014353	0.00719363	0.842267
cg04404789	0.000590445	0.00205582	0.77456	-0.000535149	0.00116112	0.645897	0.000863774	0.00167252	0.606704
cg04404956	-0.0243425	0.0143681	0.0934026	-0.00200696	0.00811506	0.805183	0.0246671	0.0116893	0.0373855
cg04404982	0.00968011	0.0127346	0.448995	-0.0022471	0.00719246	0.755382	0.000711993	0.0103604	0.94535
cg04405029	-0.00339569	0.00824821	0.681467	0.00286922	0.00465855	0.539386	0.00127532	0.00671039	0.849661
cg04405052	-0.00236753	0.00950042	0.803725	0.00156739	0.00536579	0.770822	0.00474806	0.00772913	0.540436
cg04405165	0.0109021	0.0177587	0.540703	-0.00882085	0.01003	0.381312	-0.00418949	0.0144477	0.772447
cg04405176	-0.040136	0.0266409	0.135142	0.0121906	0.0150467	0.419798	0.0335635	0.0216739	0.124709
cg04405211	-0.00425901	0.0194587	0.827203	-0.00030028	0.0109902	0.978258	0.00951439	0.0158308	0.549223
cg04405266	-0.000805457	0.0046493	0.862818	-0.00134458	0.0026259	0.609772	0.00300191	0.00378247	0.429324
cg04405332	0.0413859	0.018335	0.0262146	-0.0178346	0.0103555	0.0881816	-0.0288015	0.0149165	0.0563926
cg04405466	-0.0146966	0.0249988	0.557956	0.00412205	0.0141192	0.770944	0.0231512	0.0203379	0.25776
cg04405538	0.000871379	0.00327571	0.790789	-0.00202937	0.00185011	0.275376	0.000466774	0.00266498	0.861322
cg04405547	-0.0300579	0.0189143	0.115244	-0.00210936	0.0106827	0.84388	0.024119	0.0153879	0.120243
cg04405586	0.0111702	0.0170996	0.51513	0.0101181	0.00965779	0.297372	0.0025677	0.0139115	0.853945
cg04405612	-0.0470619	0.0233892	0.0469524	0.0261524	0.0132101	0.0505393	0.0325076	0.0190285	0.0907342
cg04405664	-0.000937159	0.0149609	0.95018	-0.00292524	0.00844986	0.729943	0.00116635	0.0121716	0.923854
cg04405704	0.0524068	0.0291588	0.0753696	-0.0199909	0.0164688	0.227714	-0.0510217	0.0237223	0.0339523
cg04405760	-0.0133796	0.00959599	0.166383	0.00571929	0.00541977	0.293899	0.0112101	0.00780688	0.154209
cg04405811	-0.0250073	0.0315655	0.430137	0.0155556	0.0178281	0.385051	0.020755	0.0256803	0.42093
cg04405926	-0.00753802	0.00739917	0.310822	-0.000164108	0.00417902	0.968755	0.00957634	0.00601965	0.114865
cg04405960	-0.0362436	0.028551	0.207292	0.0122808	0.0161255	0.44814	0.0273933	0.0232278	0.241122
cg04406020	0.00291709	0.00647611	0.653389	-0.00248932	0.00365767	0.497745	-0.000525462	0.00526868	0.92076
cg04406041	-0.000123942	0.0142698	0.993088	0.00131838	0.00805951	0.870398	0.00309418	0.0116093	0.790394
cg04406071	0.00308796	0.00343356	0.370672	-0.00330235	0.00193926	0.0917574	0.000388048	0.0027934	0.889801
cg04406101	0.00551498	0.00768794	0.474862	-0.00121122	0.00434211	0.780873	-0.00466294	0.00625458	0.457739
cg04406111	-0.0205972	0.0408247	0.615023	0.0148912	0.0230576	0.5199	0.0214415	0.0332132	0.520065
cg04406114	-0.022013	0.0217561	0.314121	0.00666114	0.0122877	0.588982	0.014136	0.0176998	0.426424
cg04406115	0.0284883	0.0189606	0.136184	-0.00408553	0.0107089	0.703652	-0.0112152	0.0154255	0.468926
cg04406200	-0.00983256	0.0227046	0.665919	0.00238891	0.0128234	0.8526	0.011789	0.0184715	0.524812
cg04406204	-0.00299227	0.0288423	0.917583	-0.0114813	0.01629	0.482602	-0.00508796	0.0234648	0.828789
cg04406226	0.0166929	0.0263996	0.528654	-0.0211794	0.0149104	0.158651	-0.00584814	0.0214776	0.785972
cg04406229	0.021013	0.0122521	0.0894946	-0.00848477	0.0069199	0.223084	-0.00567016	0.00996775	0.570759
cg04406254	-0.0174191	0.0157566	0.271645	0.0169743	0.00889924	0.0593989	0.0204121	0.0128189	0.114527
cg04406307	0.000584609	0.0177035	0.973724	-0.00651626	0.00999886	0.51612	0.00038137	0.0144028	0.978929
cg04406383	0.0541919	0.0195966	0.00679513	-0.0235306	0.0110681	0.0360172	-0.0430803	0.015943	0.00812011
cg04406400	-0.0357165	0.0219077	0.106244	0.0111423	0.0123733	0.370056	0.020069	0.0178231	0.262911
cg04406436	0.0118332	0.00749887	0.11779	-0.0037059	0.00423533	0.383714	-0.00727059	0.00610076	0.236236
cg04406441	-1.33015e-05	0.00285953	0.996298	-0.00299664	0.00161505	0.0665378	-9.01574e-05	0.00232639	0.969165
cg04406445	0.0189552	0.0211496	0.372321	0.00184471	0.0119452	0.877588	-0.0195619	0.0172064	0.258355
cg04406454	0.00156296	0.0176582	0.929651	0.00134718	0.00997325	0.892826	-0.00108394	0.0143659	0.940009
cg04406496	-0.0567556	0.0295977	0.0580778	0.0283743	0.0167167	0.0928014	0.0336893	0.0240794	0.164943
cg04406573	0.0205216	0.0162966	0.210928	-0.00558305	0.00920424	0.545536	-0.0120452	0.0132582	0.365836
cg04406620	0.0303735	0.0286696	0.292008	-0.0117722	0.0161925	0.46895	-0.00854919	0.0233244	0.714757
cg04406762	0.0407588	0.0274199	0.140366	0.00404602	0.0154866	0.794441	-0.0257125	0.0223077	0.251865
cg04406784	0.0258364	0.0111605	0.0226992	-0.00730801	0.00630337	0.249118	-0.0177196	0.00907967	0.0538438
cg04406795	-0.00351966	0.0122363	0.774229	-0.00193846	0.006911	0.779693	0.003062	0.00995491	0.759049
cg04406800	0.00924032	0.00875015	0.293556	8.64666e-06	0.00494204	0.998608	-0.00528241	0.00711874	0.459836
cg04406808	9.62111e-05	0.00323088	0.976304	-0.000792326	0.00182478	0.665096	0.00128726	0.0026285	0.625417
cg04406863	-0.0228529	0.0236182	0.335627	-0.00623207	0.0133395	0.6414	0.0072466	0.0192148	0.706887
cg04406869	-0.0308823	0.0294273	0.296554	0.00528364	0.0166204	0.751236	0.0214474	0.0239408	0.372526
cg04406873	0.00797039	0.00343389	0.0223537	-0.003794	0.00193944	0.0532846	-0.0055763	0.00279366	0.0487031
cg04406875	-0.00015479	0.00835065	0.985249	0.0011552	0.00471641	0.807021	0.000652748	0.00679373	0.923653
cg04406898	-0.000575679	0.00275827	0.835108	0.000500923	0.00155786	0.748482	0.00093552	0.00224401	0.677666
cg04406908	-0.0150128	0.00842741	0.0779417	0.00329006	0.00475976	0.491059	0.00717428	0.00685618	0.297952
cg04406910	0.00290169	0.00287933	0.316048	-0.00281273	0.00162623	0.0868503	-0.000706113	0.0023425	0.763721
cg04406925	0.0117805	0.0117608	0.318967	-0.00556856	0.00664245	0.403886	-0.0120718	0.00956809	0.210061
cg04406941	0.00577083	0.0100135	0.565729	-0.00110398	0.00565556	0.845639	-0.00292664	0.00814653	0.720181
cg04406981	0.0078145	0.0151284	0.606638	-0.0097038	0.00854445	0.258858	-0.0117418	0.0123078	0.342423
cg04407058	0.00943329	0.00985078	0.340612	-0.00701558	0.00556367	0.210316	-0.0042532	0.00801417	0.596821
cg04407063	-0.00409143	0.0239088	0.864477	-0.00294633	0.0135036	0.827736	-0.00257848	0.0194512	0.894812
cg04407135	0.00218428	0.01282	0.865062	-0.00648692	0.0072407	0.372504	-0.00507141	0.0104298	0.627882
cg04407137	0.00540798	0.0145579	0.711081	-0.00946892	0.00822223	0.252277	0.00620412	0.0118437	0.601577
cg04407147	0.00487136	0.0160084	0.761544	0.0105998	0.00904146	0.243899	0.000481663	0.0130237	0.970573
cg04407164	-0.00436257	0.0274556	0.874078	-0.00323378	0.0155068	0.83524	-0.000115133	0.0223367	0.995898
cg04407215	0.00960708	0.0119725	0.424245	-0.00667641	0.006762	0.325906	-0.00464509	0.00974029	0.634499
cg04407228	0.00722471	0.008404	0.392066	-0.00282964	0.00474654	0.552451	-0.00083166	0.00683714	0.903434
cg04407233	-0.00656022	0.0137941	0.635432	0.00987999	0.00779087	0.207749	0.00935909	0.0112223	0.406326
cg04407248	-0.028919	0.0253262	0.256294	0.0146603	0.0143041	0.307931	0.0163921	0.0206043	0.428206
cg04407253	0.0404008	0.0210776	0.0581814	-0.0160853	0.0119046	0.179746	-0.0164205	0.0171479	0.34063
cg04407275	0.00640299	0.00826866	0.440577	0.00161323	0.0046701	0.730505	-0.000869831	0.00672702	0.897382
cg04407303	0.0052408	0.00833346	0.530886	0.0020216	0.0047067	0.66849	-0.00445719	0.00677974	0.512447
cg04407305	-0.0139826	0.0163712	0.395134	0.00547468	0.00924636	0.555153	0.00625665	0.0133189	0.639571
cg04407317	0.00550418	0.0075382	0.467027	0.000722864	0.00425754	0.86553	-0.00575591	0.00613276	0.350268
cg04407349	-0.0113692	0.0115018	0.325355	0.010132	0.00649617	0.122059	0.00742219	0.00935738	0.429583
cg04407388	-0.0025116	0.013318	0.850806	-0.00725707	0.00752192	0.337025	0.00807471	0.0108349	0.457905
cg04407400	-0.00979586	0.0111871	0.383367	0.0106828	0.00631842	0.0940646	0.00438475	0.00910133	0.631044
cg04407417	0.0244978	0.027913	0.382281	-0.024594	0.0157651	0.121977	-0.0196051	0.0227088	0.390066
cg04407431	0.00509412	0.00317956	0.112342	-0.00236799	0.0017958	0.190367	-0.00186906	0.00258675	0.471677
cg04407470	-0.0173952	0.0252635	0.492734	-0.00372402	0.0142687	0.794647	0.0112534	0.0205533	0.585267
cg04407485	0.00395916	0.00432391	0.362101	-0.000811582	0.00244212	0.740353	-0.00223953	0.00351775	0.525845
cg04407487	-0.024977	0.0230836	0.281896	0.00390697	0.0130375	0.765062	0.0153077	0.0187798	0.416982
cg04407490	-0.0141535	0.0256353	0.582131	0.0159726	0.0144787	0.272651	0.0135911	0.0208558	0.516138
cg04407520	0.00218797	0.00221037	0.324677	0.00206545	0.00124841	0.101231	-0.00463669	0.00179826	0.0114123
cg04407530	-0.00144691	0.0204356	0.943698	-0.00599136	0.0115419	0.604865	-0.0124026	0.0166255	0.457454
cg04407652	-0.0033135	0.0289279	0.909041	-0.025081	0.0163383	0.127981	0.0108751	0.0235345	0.645038
cg04407660	-0.0120869	0.0176161	0.494253	0.00815652	0.00994947	0.414323	0.010375	0.0143317	0.47084
cg04407732	-0.0024483	0.0100099	0.807288	0.00280459	0.00565356	0.620952	-0.00717471	0.00814364	0.380463
cg04407762	-0.00708215	0.00915746	0.441162	-0.00255037	0.00517209	0.623043	0.00680866	0.00745011	0.363012
cg04407776	0.00975277	0.00725598	0.182019	-0.0076399	0.00409814	0.0652819	-0.000472572	0.00590315	0.936357
cg04407811	-0.000628268	0.00336636	0.852336	-0.00138217	0.00190131	0.468984	-0.00108893	0.00273873	0.691788
cg04407853	-0.00379516	0.00403553	0.349306	0.000462782	0.00227925	0.839524	0.00135318	0.00328313	0.681122
cg04407872	-0.00750523	0.0128147	0.559442	-0.00265886	0.00723769	0.71414	0.00418685	0.0104255	0.688855
cg04407929	0.00184525	0.00439462	0.675487	-0.00146385	0.00248206	0.556701	0.000144575	0.00357527	0.967827
cg04407962	-0.0271469	0.0126802	0.0347643	0.000695205	0.00716174	0.922867	0.0213472	0.0103161	0.0411488
cg04408024	-0.0131974	0.0153221	0.391159	0.0118879	0.00865387	0.172664	0.0136159	0.0124654	0.277382
cg04408104	-0.00531879	0.0177246	0.764752	-0.00240714	0.0100108	0.810479	-0.00123877	0.01442	0.931716
cg04408200	0.0110697	0.0163039	0.498764	-0.00456111	0.00920836	0.621481	-0.0233124	0.0132641	0.0819472
cg04408213	-0.00214413	0.0111057	0.847308	-0.00361668	0.00627247	0.565534	0.00224015	0.00903515	0.804702
cg04408216	-0.000365154	0.00801414	0.963751	-0.00253192	0.00452635	0.577182	-0.00196964	0.00651996	0.76322
cg04408225	-0.00593758	0.00429738	0.170214	0.00394635	0.00242714	0.107177	0.00418303	0.00349617	0.234402
cg04408266	0.0203675	0.0264012	0.44229	0.018497	0.0149113	0.217762	-0.0223051	0.0214789	0.301609
cg04408331	0.0158317	0.012245	0.199083	0.00492376	0.00691594	0.478191	-0.0104341	0.00996204	0.2975
cg04408368	0.0137173	0.00866657	0.116692	-0.0081104	0.00489484	0.100732	-0.0112762	0.00705075	0.112976
cg04408379	0.00328804	0.00681846	0.630721	0.000276653	0.00385104	0.942877	-0.000521147	0.00554721	0.925343
cg04408387	-0.051391	0.0368744	0.166568	0.00697619	0.0208265	0.738366	0.0136614	0.0299995	0.649837
cg04408448	0.0342257	0.0217121	0.11817	-0.0274179	0.0122629	0.0276307	-0.0249115	0.0176641	0.161619
cg04408483	0.0352141	0.0146019	0.017744	0.0104267	0.00824707	0.209123	-0.0413341	0.0118795	0.000751361
cg04408488	0.0106021	0.00691443	0.128418	-0.00377104	0.00390524	0.336603	-0.00773428	0.00562528	0.172294
cg04408489	-0.0046118	0.00797163	0.564236	0.00679655	0.00450234	0.134373	-0.000986824	0.00648538	0.879372
cg04408549	0.0233441	0.0332152	0.483838	-0.0107061	0.0187598	0.569512	-0.0103409	0.0270224	0.702786
cg04408566	-0.000112669	0.0030167	0.970283	0.000477529	0.00170382	0.779861	-0.00145932	0.00245426	0.553477
cg04408576	-0.00119915	0.00519889	0.818064	0.00104089	0.00293631	0.723734	0.00362792	0.0042296	0.393125
cg04408751	-0.00217273	0.0342192	0.949502	0.00541094	0.0193268	0.78009	0.0171243	0.0278393	0.539906
cg04408756	-0.0023714	0.00910835	0.795136	-0.00383714	0.00514435	0.457518	0.00256465	0.00741016	0.730011
cg04408790	0.00368071	0.0118535	0.756827	0.00204805	0.00669479	0.760316	-0.00301351	0.00964348	0.755331
cg04408841	-0.0290042	0.0208926	0.168208	0.00836907	0.0118	0.479859	0.0176097	0.0169973	0.302739
cg04408858	-0.00299646	0.0105071	0.776105	0.00851878	0.00593436	0.154329	-0.00406736	0.00854813	0.635262
cg04408923	0.00329798	0.00307177	0.28562	-0.00230011	0.00173492	0.187997	-0.000704881	0.00249906	0.778493
cg04408998	-0.00654409	0.0208726	0.754548	0.0035489	0.0117888	0.764021	-0.00648255	0.0169811	0.703472
cg04409030	0.0171421	0.0206932	0.409462	-0.00597682	0.0116874	0.610229	-0.0197995	0.0168351	0.24241
cg04409048	-0.0123602	0.0214877	0.566459	-0.00466943	0.0121362	0.701254	0.0232974	0.0174815	0.185724
cg04409064	0.0051096	0.00407418	0.212774	-0.00299454	0.00230108	0.196186	-0.00203183	0.00331458	0.541298
cg04409065	0.00693642	0.00357711	0.0553635	0.000198116	0.00202033	0.922084	-0.00468965	0.00291018	0.110295
cg04409081	0.0065331	0.00874926	0.457031	0.0021556	0.00494154	0.663637	-0.0114121	0.00711802	0.112094
cg04409116	0.00930207	0.0155542	0.551191	-0.0158281	0.00878494	0.0746616	0.000380506	0.0126542	0.976073
cg04409153	0.0161097	0.0160477	0.317915	-0.00716656	0.00906364	0.431032	-0.00951976	0.0130557	0.467639
cg04409275	-0.0108941	0.0168936	0.52052	0.0045035	0.00954141	0.637979	0.00173443	0.0137439	0.899835
cg04409319	0.0261319	0.0248886	0.29632	0.00590568	0.014057	0.675314	-0.0336838	0.0202483	0.0993998
cg04409354	-0.0324929	0.0227848	0.157024	0.0104362	0.0128688	0.419345	0.0130505	0.0185367	0.483082
cg04409360	0.00213793	0.0127135	0.866802	0.00260602	0.00718055	0.71744	-0.0159053	0.0103432	0.12733
cg04409420	-0.0125532	0.00848313	0.142139	0.00108043	0.00479123	0.822059	0.00541932	0.00690151	0.434209
cg04409427	-0.00275025	0.00837205	0.743232	0.00674485	0.00472849	0.156923	-3.78952e-05	0.00681114	0.995572
cg04409433	-0.00240371	0.0131304	0.855126	-0.000212175	0.00741598	0.977233	-0.00445725	0.0106823	0.677405
cg04409495	0.00221131	0.00519868	0.671506	-0.00100108	0.00293619	0.733876	-4.25273e-05	0.00422942	0.991998
cg04409579	-0.0122934	0.00892796	0.171665	0.00481735	0.00504247	0.341749	0.0154349	0.0072634	0.0360995
cg04409618	0.00727215	0.0102252	0.478649	-0.00124957	0.00577513	0.829148	0.00282035	0.00831876	0.735309
cg04409796	-0.00849116	0.0192953	0.66086	0.00741994	0.0108979	0.497565	-0.000913344	0.0156978	0.953721
cg04409869	0.00790202	0.00659126	0.233472	-0.00425866	0.00372271	0.255424	-0.00530914	0.00536236	0.324576
cg04409872	0.0273229	0.0123947	0.029836	-0.0115381	0.00700046	0.102515	-0.0214113	0.0100838	0.0362434
cg04409895	-0.022191	0.0361436	0.540659	0.00227983	0.0204137	0.911304	0.0141515	0.0294049	0.631402
cg04409945	0.00238412	0.00230934	0.304436	0.000851453	0.00130431	0.515413	-0.00192424	0.00187878	0.308264
cg04409954	0.0208502	0.0109904	0.0607545	-0.00461361	0.00620732	0.459107	-0.015444	0.00894131	0.0872709
cg04409981	0.0164084	0.0154392	0.290495	-0.0148554	0.00871998	0.0916231	-0.00309968	0.0125607	0.805597
cg04410001	-0.024044	0.0109805	0.0309182	0.0162017	0.00620171	0.0104042	0.00690485	0.00893323	0.441418
cg04410003	0.0197771	0.0103028	0.0578203	-0.00603616	0.00581899	0.302139	-0.0148162	0.00838195	0.080235
cg04410039	0.0026256	0.012159	0.829484	-0.00396854	0.00686732	0.564665	-0.00308384	0.009892	0.755893
cg04410073	-0.00190838	0.00348618	0.585339	-0.00394389	0.00196898	0.047938	0.00278955	0.00283621	0.32776
cg04410080	-0.0197306	0.0213753	0.358245	0.0170407	0.0120727	0.161261	0.0102788	0.01739	0.555833
cg04410091	0.00596636	0.0136968	0.664083	0.0016203	0.00773589	0.83453	-0.0115335	0.0111431	0.303202
cg04410103	-0.00182427	0.00322497	0.57291	0.00109624	0.00182145	0.548664	0.00164166	0.00262369	0.532962
cg04410161	0.00577392	0.00603419	0.340989	-0.00265264	0.00340808	0.438245	-0.00602594	0.00490916	0.222579
cg04410181	0.00231325	0.00338794	0.49635	-0.0014148	0.00191349	0.461443	-0.00132802	0.00275628	0.631012
cg04410191	0.0162771	0.0132545	0.222373	-0.00728802	0.0074861	0.332682	-0.010155	0.0107833	0.348646
cg04410217	-0.00517962	0.0492966	0.916535	0.026698	0.0278425	0.339971	0.0140452	0.0401056	0.726936
cg04410355	-0.0031901	0.0226286	0.888178	0.0109097	0.0127805	0.395396	0.0028081	0.0184096	0.879079
cg04410368	0.000841261	0.042381	0.984203	0.00828347	0.0239366	0.730041	0.00994074	0.0344794	0.773719
cg04410446	-0.00912989	0.0120207	0.449368	0.000470817	0.00678923	0.944854	0.00800214	0.00977951	0.415197
cg04410448	-0.0508869	0.0261996	0.0549748	0.00018286	0.0147974	0.990165	0.0571215	0.0213149	0.00864007
cg04410500	0.00964588	0.0192453	0.617349	0.0133676	0.0108696	0.221712	-0.00179192	0.0156571	0.909117
cg04410516	-0.00106237	0.00653395	0.871174	-0.00487698	0.00369034	0.189395	0.00307581	0.00531574	0.564171
cg04410558	-0.00415699	0.0031369	0.188189	0.00337035	0.00177171	0.0600658	0.000948239	0.00255205	0.711022
cg04410587	0.00450538	0.00489682	0.359799	-0.00311242	0.0027657	0.263184	-1.04896e-05	0.00398384	0.997904
cg04410594	-0.00280472	0.00931206	0.763906	0.00130424	0.00525941	0.804667	0.00224322	0.00757589	0.76778
cg04410632	0.0240046	0.0215572	0.268203	-0.0201049	0.0121754	0.101884	-0.0140406	0.017538	0.425309
cg04410710	0.037362	0.0219329	0.0916499	-0.0170288	0.0123876	0.17237	-0.015353	0.0178437	0.39166
cg04410715	0.0051633	0.0105706	0.626315	-0.00944365	0.0059702	0.116918	-0.000486155	0.00859975	0.955034
cg04410756	0.0177734	0.0343669	0.606205	-0.00326332	0.0194103	0.866833	-0.00237032	0.0279594	0.932611
cg04410757	-0.00212973	0.00441499	0.630606	0.000471625	0.00249356	0.850377	-0.000183462	0.00359184	0.959368
cg04410762	-0.0121723	0.012739	0.34167	0.0121095	0.00719492	0.0955474	0.00930237	0.0103639	0.371612
cg04410777	0.00382892	0.00403011	0.344409	-0.00106529	0.00227619	0.640811	-0.00186937	0.00327872	0.569879
cg04410834	0.00495115	0.00371587	0.185808	-0.00202079	0.00209871	0.337982	-0.00226087	0.00302307	0.456329
cg04410838	0.00752109	0.00857468	0.382562	-0.0013195	0.00484294	0.785843	-0.00842872	0.00697599	0.22986
cg04410862	0.00415793	0.00353066	0.241783	-0.000565319	0.0019941	0.777395	-0.0034553	0.0028724	0.2319
cg04410886	-0.0204778	0.0175627	0.246451	0.0109974	0.0099193	0.270279	-0.000668277	0.0142882	0.962791
cg04410959	0.00833358	0.0397389	0.834331	-0.0113418	0.0224444	0.614463	-0.000289432	0.0323299	0.992875
cg04410989	-0.0101139	0.0468357	0.82948	-0.0145658	0.0264526	0.583134	-0.0111986	0.0381035	0.769456
cg04411041	-0.0247452	0.0149788	0.101734	0.0118489	0.00845998	0.164498	0.0167777	0.0121861	0.171717
cg04411044	0.0184861	0.0249419	0.460364	-0.0146891	0.0140871	0.299637	-0.0163663	0.0202917	0.421876
cg04411052	-0.00506282	0.00546579	0.356578	0.00229334	0.00308705	0.459324	0.00525993	0.00444673	0.23972
cg04411062	-0.00142478	0.0178194	0.936435	-0.00546693	0.0100643	0.588225	0.000624894	0.0144971	0.965706
cg04411086	0.0368373	0.0275422	0.18416	-0.0168966	0.0155557	0.280055	-0.0147287	0.0224072	0.512516
cg04411102	-0.0269547	0.0244336	0.272652	0.018963	0.0138	0.172537	0.0188129	0.0198782	0.346267
cg04411156	0.00553513	0.00619929	0.374117	-0.000689831	0.00350133	0.84422	-0.00663714	0.00504348	0.191249
cg04411201	-0.0240163	0.0453539	0.597634	-0.0111683	0.0256157	0.663799	-0.00487612	0.036898	0.895135
cg04411245	0.0713865	0.0344652	0.0409616	-0.0283138	0.0194658	0.148991	-0.0506587	0.0280394	0.073878
cg04411260	-0.0298342	0.0162534	0.0694555	-0.00360803	0.00917987	0.695145	0.0261811	0.0132231	0.0505135
cg04411307	0.0227445	0.0182536	0.215723	-0.000597419	0.0103095	0.953908	-0.0251407	0.0148503	0.0936438
cg04411315	0.0161944	0.0162294	0.320813	-0.0127219	0.0091663	0.168314	-0.00784723	0.0132036	0.553663
cg04411342	0.0169507	0.0300436	0.573904	-0.0187069	0.0169685	0.272967	-0.0043892	0.0244422	0.857857
cg04411362	0.00441669	0.00531252	0.407783	-0.00308498	0.00300048	0.306405	-0.00151925	0.00432203	0.725959
cg04411390	-0.0288671	0.0458527	0.530446	-0.00834522	0.0258974	0.747956	-0.00121813	0.0373037	0.974017
cg04411393	-0.0206718	0.0172421	0.233453	0.0113808	0.00973826	0.245372	0.0159394	0.0140274	0.258601
cg04411403	0.00808547	0.0361499	0.823483	0.00251773	0.0204173	0.902111	0.00398988	0.02941	0.892365
cg04411446	-0.00228594	0.0321284	0.943423	-0.00974778	0.018146	0.592356	-0.000134153	0.0261383	0.995915
cg04411449	-0.00528731	0.0126682	0.677323	0.0026773	0.00715496	0.709073	0.00474605	0.0103063	0.646179
cg04411454	-0.0120512	0.00917468	0.192071	-0.00103563	0.00518182	0.842006	0.00779721	0.00746413	0.298766
cg04411472	0.00716442	0.011054	0.518419	0.0065465	0.00624327	0.296955	-0.0105516	0.00899309	0.24352
cg04411523	0.0146538	0.0336063	0.663765	-0.0289702	0.0189807	0.130157	0.00516049	0.0273407	0.850681
cg04411541	-0.00608936	0.0108174	0.574772	-0.00359979	0.0061096	0.557081	0.00564617	0.00880054	0.522649
cg04411569	0.0119756	0.013209	0.366827	-0.000285064	0.00746036	0.969598	-0.0089966	0.0107462	0.404525
cg04411606	-0.00285905	0.0276713	0.917919	-0.0150198	0.0156286	0.338895	0.00485796	0.0225121	0.829598
cg04411625	-0.00287387	0.00913399	0.753708	0.00367758	0.00515883	0.47762	0.00117403	0.00743102	0.874789
cg04411661	0.0218122	0.0131773	0.101067	-0.00547014	0.0074425	0.464102	-0.0112945	0.0107205	0.294686
cg04411709	-0.00637562	0.015783	0.687126	-0.00392628	0.00891416	0.660578	0.0154328	0.0128404	0.2323
cg04411841	-0.00589515	0.0148299	0.691849	0.00121258	0.00837584	0.885188	-0.00259723	0.0120649	0.830004
cg04411850	0.00856281	0.0256105	0.738832	-0.0015989	0.0144647	0.912209	-0.0123751	0.0208356	0.553921
cg04411879	0.000267632	0.00273057	0.922122	0.000838404	0.00154221	0.587926	0.000258923	0.00222147	0.907452
cg04411941	-0.0144968	0.0129904	0.267165	0.00654046	0.0073369	0.374872	0.00631024	0.0105684	0.551827
cg04411969	0.000956447	0.0084553	0.910168	-0.000881981	0.00477551	0.853855	0.00398344	0.00687887	0.563862
cg04412015	-0.0311383	0.0163722	0.0601213	0.0116131	0.00924695	0.212145	0.0167865	0.0133197	0.210563
cg04412047	-0.00754399	0.0303439	0.804178	-0.014525	0.0171381	0.398766	0.00263433	0.0246865	0.915236
cg04412054	-0.0149835	0.00926597	0.109082	0.00743475	0.00523338	0.158595	0.00740735	0.0075384	0.328216
cg04412116	-0.0240372	0.013445	0.0768955	0.00387774	0.00759365	0.61074	0.0130577	0.0109382	0.235452
cg04412156	0.0110021	0.0483251	0.820378	-0.0166461	0.0272938	0.543348	-0.0149664	0.0393152	0.704267
cg04412172	0.00278039	0.0187929	0.882687	-0.00537766	0.0106142	0.613539	-0.00485467	0.0152891	0.751521
cg04412177	-0.000222408	0.0139603	0.987321	0.0142046	0.00788472	0.0746943	-0.00349416	0.0113575	0.759
cg04412185	-0.0103797	0.0214358	0.629308	-0.000462514	0.0121069	0.969604	0.00248283	0.0174393	0.88708
cg04412186	0.0115694	0.0152229	0.449079	-0.0133748	0.00859779	0.123026	-0.00822878	0.0123847	0.507973
cg04412234	-0.0144923	0.0161854	0.372773	0.00908894	0.00914146	0.322547	0.0152593	0.0131678	0.249338
cg04412333	0.00689106	0.0126732	0.587848	-0.00604867	0.00715777	0.400141	-0.00381773	0.0103104	0.711972
cg04412388	-0.00922814	0.0295577	0.755546	0.00514171	0.0166941	0.758739	-0.0114413	0.0240469	0.635281
cg04412444	0.0125676	0.0521734	0.810151	0.0204712	0.0294673	0.488882	0.0104514	0.042446	0.80602
cg04412481	-0.00111733	0.0114583	0.922518	0.00638011	0.0064716	0.326628	-0.00401493	0.00932199	0.667636
cg04412506	-0.0040479	0.0128012	0.752514	0.00690814	0.00723007	0.341689	0.00152888	0.0104145	0.883589
cg04412648	-0.00588276	0.00289689	0.0449925	0.00121758	0.00163615	0.458553	0.00392968	0.00235678	0.0986292
cg04412658	-0.0182369	0.0219267	0.407587	0.00383281	0.0123841	0.757602	0.017493	0.0178386	0.329191
cg04412676	-0.0131153	0.0154226	0.39718	0.0213884	0.00871062	0.0158326	-0.00263716	0.0125472	0.833964
cg04412701	0.00265359	0.0215866	0.902416	-0.0134191	0.012192	0.273746	-0.00880114	0.0175619	0.61739
cg04412715	-0.00512114	0.0215842	0.812948	0.00502397	0.0121907	0.681155	-0.0116799	0.01756	0.507524
cg04412755	0.0347389	0.0238775	0.148899	1.46768e-05	0.0134859	0.999134	-0.020649	0.0194257	0.290407
cg04412800	0.00722397	0.0157917	0.648358	-0.00777233	0.0089191	0.385651	-0.00175884	0.0128475	0.89139
cg04412883	0.00416707	0.0493911	0.932935	0.00177312	0.0278958	0.949448	-0.0315302	0.0401824	0.434537
cg04412904	-0.0119442	0.0636649	0.851569	-0.0429252	0.0359577	0.23545	0.0306683	0.051795	0.555142
cg04412950	-0.0465505	0.0240749	0.0560518	0.0139071	0.0135974	0.308931	0.0360571	0.0195863	0.0686574
cg04413036	-0.0111056	0.0296902	0.709175	-0.0148523	0.0167689	0.377945	-0.00358354	0.0241546	0.882365
cg04413069	0.00217267	0.00464838	0.641248	-0.00280015	0.00262538	0.288787	-0.0029566	0.00378172	0.436208
cg04413085	0.0121974	0.00633478	0.0570697	-0.00250837	0.00357786	0.484913	-0.0095812	0.00515371	0.0660151
cg04413089	-0.00773582	0.00985273	0.434263	-0.00261875	0.00556478	0.638977	0.00565915	0.00801576	0.481861
cg04413090	-0.0187014	0.0157928	0.239209	0.00971529	0.00891968	0.278738	-0.00121271	0.0128483	0.924995
cg04413096	0.00177136	0.0148433	0.905252	0.000285702	0.0083834	0.972883	0.00259996	0.0120758	0.829979
cg04413130	0.0138401	0.00688706	0.0472255	-0.00554382	0.00388978	0.157268	-0.00777212	0.00560301	0.168548
cg04413138	0.0525494	0.0384813	0.175196	-0.0347238	0.0217341	0.113337	-0.0485179	0.0313067	0.124423
cg04413147	-0.000377912	0.0195288	0.9846	0.00486439	0.0110298	0.660168	-0.00544628	0.0158878	0.732487
cg04413148	0.00495522	0.00828953	0.551373	0.00305765	0.00468189	0.515233	-0.000291419	0.00674401	0.965621
cg04413153	-0.00661101	0.00982953	0.502806	-0.00298282	0.00555167	0.59229	-0.00196393	0.00799688	0.806515
cg04413180	0.00408219	0.00443595	0.359701	0.00297144	0.0025054	0.238486	-0.00233835	0.0036089	0.518539
cg04413193	0.0131966	0.0501575	0.793023	0.0087334	0.0283287	0.758518	-0.00786907	0.040806	0.847483
cg04413226	-0.00123758	0.0201253	0.951091	-0.000961499	0.0113667	0.932761	0.000628207	0.0163731	0.969472
cg04413261	-0.0148885	0.0148104	0.31724	1.88792e-05	0.00836484	0.998204	0.0134811	0.0120491	0.26594
cg04413292	-0.0375697	0.0325186	0.250765	0.000711354	0.0183664	0.969183	0.0139996	0.0264558	0.597885
cg04413301	0.0010425	0.00441349	0.813765	-0.00125034	0.00249272	0.617077	-0.00186602	0.00359063	0.60445
cg04413320	-0.000532349	0.0094313	0.955102	0.0056431	0.00532675	0.292027	-0.000979727	0.0076729	0.898659
cg04413397	0.00191239	0.00278895	0.494519	-0.000417048	0.00157519	0.791749	-0.00172789	0.00226897	0.448168
cg04413449	-0.00463328	0.0133983	0.730227	-0.00850632	0.00756732	0.263723	0.012054	0.0109003	0.271505
cg04413545	-0.00926366	0.0179149	0.606257	-0.00197156	0.0101182	0.845912	0.00995018	0.0145748	0.496408
cg04413547	0.0176661	0.00937057	0.0623557	-0.00113126	0.00529245	0.831186	-0.0144529	0.00762349	0.0609286
cg04413575	0.0320632	0.0231853	0.169835	0.000845871	0.0130949	0.948628	-0.0113869	0.0188625	0.547454
cg04413584	-0.0038009	0.0380695	0.920675	-0.0101031	0.0215015	0.639485	-0.0102427	0.0309717	0.741567
cg04413644	0.00307403	0.00854708	0.719876	-0.000119326	0.00482735	0.98033	-0.00492102	0.00695354	0.480811
cg04413673	-0.00184792	0.0151624	0.903247	0.00707779	0.00856367	0.410533	0.00170624	0.0123355	0.890272
cg04413674	-0.0150421	0.0296685	0.61329	0.00961589	0.0167567	0.567381	0.0104007	0.0241371	0.667487
cg04413696	0.00278815	0.0028059	0.322829	0.00147114	0.00158476	0.355531	-0.00420283	0.00228276	0.0686297
cg04413724	0.00158059	0.00433857	0.716411	-0.00217528	0.00245041	0.376864	0.000689975	0.00352968	0.845423
cg04413754	-0.0346606	0.0217637	0.114472	0.0153424	0.012292	0.214945	0.0209528	0.017706	0.239523
cg04413836	0.0186161	0.0182476	0.31015	-0.00824187	0.0103062	0.425818	-0.0124511	0.0148455	0.40367
cg04413853	0.000377781	0.0331974	0.990944	-0.0114421	0.0187497	0.543105	-0.0115137	0.027008	0.670818
cg04413863	0.020009	0.0243764	0.413733	0.000398022	0.0137677	0.976995	-0.0310115	0.0198316	0.121102
cg04413872	-0.00823101	0.010173	0.420417	0.00557473	0.00574568	0.334312	0.00613526	0.00827634	0.460283
cg04413879	0.00131113	0.0108126	0.903734	-0.00102604	0.00610691	0.866919	-0.00555342	0.00879666	0.529308
cg04413886	-0.00102768	0.0124266	0.934259	0.0057574	0.00701849	0.414025	-0.000887986	0.0101098	0.930187
cg04413895	0.00458917	0.00392251	0.244855	-0.00343977	0.00221541	0.12373	-0.00183144	0.00319118	0.567346
cg04413904	-0.00165836	0.00531655	0.755761	-0.00177039	0.00300276	0.556824	0.00331186	0.00432531	0.4457
cg04413929	0.00215255	0.00833574	0.79677	-6.43155e-05	0.00470799	0.989128	0.00139137	0.0067816	0.837866
cg04413986	0.00142329	0.00319301	0.65676	-0.00386625	0.0018034	0.0345174	0.00280897	0.00259769	0.282203
cg04414026	0.0385235	0.0273228	0.161723	-0.0346842	0.0154318	0.0268448	-0.0305814	0.0222286	0.172031
cg04414095	-0.0546249	0.0249581	0.0309967	0.0282672	0.0140962	0.0476882	0.0293146	0.0203049	0.152006
cg04414245	0.00671077	0.00793284	0.399642	-0.00237564	0.00448043	0.597155	-0.0132036	0.00645381	0.0434493
cg04414274	0.00361116	0.0106485	0.735241	-0.00266617	0.00601421	0.658518	-0.000643831	0.00866315	0.940909
cg04414295	-0.0046485	0.00603281	0.442835	0.00209736	0.0034073	0.53962	0.00225525	0.00490803	0.646892
cg04414297	0.088275	0.0295851	0.00359401	-0.0386859	0.0167096	0.0226878	-0.0631113	0.0240692	0.0101339
cg04414307	0.0275288	0.0250931	0.275301	-0.0225457	0.0141725	0.114873	0.00414083	0.0204147	0.839684
cg04414311	-0.0345468	0.0406728	0.397738	-0.000554419	0.0229718	0.980794	0.00134805	0.0330896	0.967586
cg04414349	0.0109806	0.00849333	0.199102	-0.00698983	0.00479699	0.148278	-0.00667781	0.00690981	0.336211
cg04414399	-0.00793407	0.00639743	0.217864	0.00129504	0.00361324	0.720803	0.0091143	0.00520467	0.0830443
cg04414429	-0.0117906	0.0256883	0.647259	0.0327231	0.0145086	0.0263304	-0.00107939	0.0208989	0.958914
cg04414446	-0.0292454	0.0182113	0.111516	0.0042563	0.0102857	0.679919	0.0250758	0.014816	0.0937307
cg04414451	0.0228315	0.0250144	0.363621	0.00257084	0.014128	0.855984	-0.00309153	0.0203506	0.879568
cg04414459	-0.0201485	0.0123776	0.106773	0.00439432	0.0069908	0.531083	0.00784563	0.0100699	0.437786
cg04414509	-0.0334811	0.0165771	0.0461427	0.0087741	0.00936266	0.350992	0.0201605	0.0134864	0.13816
cg04414518	0.000737663	0.00798468	0.926581	-0.00417499	0.00450971	0.356836	0.00180319	0.00649599	0.781916
cg04414539	0.0120636	0.0108002	0.266732	-0.00215391	0.0060999	0.724768	-0.00497942	0.00878657	0.572208
cg04414542	0.00470562	0.0033988	0.169351	-0.00049372	0.00191963	0.797567	-0.00245855	0.00276512	0.37611
cg04414629	-0.010018	0.013464	0.458624	0.00816999	0.00760442	0.285293	0.00610061	0.0109538	0.578836
cg04414656	-0.00786924	0.0587061	0.893642	0.0255487	0.0331569	0.442834	0.00926031	0.0477607	0.846664
cg04414675	0.0141495	0.0162035	0.384666	0.00748363	0.00915165	0.415492	-0.00513703	0.0131825	0.697614
cg04414683	-0.00073686	0.00345821	0.831711	-0.00211932	0.00195318	0.280556	0.000854483	0.00281345	0.76199
cg04414720	-0.01593	0.0268012	0.553631	0.0039667	0.0151372	0.793833	-0.0062457	0.0218043	0.775144
cg04414766	0.0305902	0.0352782	0.387999	-0.036453	0.019925	0.0703632	-0.0110851	0.0287008	0.700163
cg04414767	0.00278057	0.0130623	0.83187	-0.00615484	0.00737752	0.406158	-0.006806	0.0106269	0.523375
cg04414799	0.0107671	0.00940642	0.25514	0.00417899	0.0053127	0.433412	-0.0105286	0.00765266	0.172017
cg04414816	0.00377053	0.00847827	0.657496	0.00524577	0.00478849	0.275984	-0.00295111	0.00689755	0.669699
cg04414849	-0.00896087	0.0119329	0.454489	0.000754656	0.00673964	0.911074	-0.00142751	0.00970808	0.883399
cg04414860	0.0524237	0.0232535	0.0263945	-0.0181594	0.0131335	0.169907	-0.0358855	0.0189181	0.0607873
cg04414865	0.00406289	0.0105403	0.700731	0.0025885	0.00595313	0.664654	-0.00692428	0.00857516	0.421345
cg04414912	-0.0208282	0.00965272	0.0333907	0.0082047	0.00545181	0.135553	0.0161901	0.00785304	0.0418899
cg04414917	-0.00498312	0.0197349	0.801181	-0.00625189	0.0111462	0.576146	0.0228153	0.0160555	0.158481
cg04414928	-0.00165237	0.00251989	0.513534	0.0024363	0.00142322	0.0900934	0.000995147	0.00205007	0.628462
cg04414946	-0.00371729	0.0291107	0.898652	0.00743068	0.0164416	0.652308	0.00196142	0.0236832	0.934164
cg04414966	-0.0023388	0.0153177	0.878959	0.00586788	0.00865136	0.499204	-0.0116516	0.0124618	0.352095
cg04414974	0.00442001	0.0246302	0.857951	-0.00831444	0.013911	0.551427	0.00349997	0.0200381	0.861703
cg04414975	-0.0293981	0.0140163	0.0385291	0.0120372	0.00791631	0.13159	0.0241809	0.011403	0.0364823
cg04415008	0.00209525	0.00640463	0.744255	-0.000398339	0.0036173	0.912539	0.000175668	0.00521053	0.973174
cg04415014	-0.0226106	0.0208893	0.28173	0.0092814	0.0117982	0.433366	0.00415009	0.0169946	0.807586
cg04415023	-0.000829357	0.0142026	0.953553	-0.00747312	0.00802156	0.353817	0.000499918	0.0115546	0.965578
cg04415045	0.00247089	0.00279568	0.378954	0.000732309	0.00157899	0.643831	-0.00105702	0.00227444	0.643149
cg04415114	-0.0168781	0.0304552	0.580709	-0.00540874	0.017201	0.753852	0.0071906	0.0247771	0.772268
cg04415132	-0.0147992	0.00854628	0.0864824	0.00359659	0.0048269	0.457986	0.00528473	0.00695289	0.449033
cg04415152	-0.0116492	0.0174481	0.505927	-0.00543822	0.0098546	0.582311	0.0130528	0.014195	0.360075
cg04415168	0.00649829	0.00652813	0.321979	-0.00442248	0.00368706	0.233241	-0.00563008	0.00531101	0.291715
cg04415176	0.0191559	0.0137404	0.166432	-0.0168781	0.00776054	0.0320469	-0.00375187	0.0111786	0.737868
cg04415236	0.00405737	0.00455453	0.375196	-0.00450604	0.00257238	0.082953	-0.00173716	0.00370537	0.640237
cg04415269	0.0163759	0.0264689	0.537559	-0.0183309	0.0149495	0.223066	0.000980234	0.021534	0.963785
cg04415270	-0.0228489	0.0286994	0.427872	-0.0185254	0.0162093	0.255867	0.00731158	0.0233486	0.754833
cg04415277	-0.00599376	0.0435158	0.89073	-0.00895631	0.0245775	0.716337	-0.015964	0.0354026	0.653037
cg04415310	-0.0188127	0.0282335	0.506768	0.00251917	0.0159461	0.874798	0.0121574	0.0229696	0.597806
cg04415434	0.00015432	0.00192161	0.936156	-0.000247337	0.00108532	0.820204	0.000621109	0.00156334	0.692014
cg04415451	-0.0133339	0.0106253	0.212489	0.0031292	0.00600109	0.603238	0.00670032	0.00864425	0.440136
cg04415476	-0.00315818	0.0116734	0.787311	0.00160672	0.0065931	0.807975	0.00500005	0.009497	0.599739
cg04415483	-0.00582543	0.00549044	0.291292	0.00367687	0.00310098	0.238602	0.00667839	0.00446679	0.138096
cg04415535	0.0141711	0.0193153	0.464901	-0.0119705	0.0109092	0.275204	-0.00676237	0.0157141	0.667896
cg04415599	0.00278252	0.00908457	0.760033	-0.00693276	0.00513092	0.179751	0.00411878	0.00739082	0.578605
cg04415610	-0.00305019	0.0271878	0.910902	0.0115381	0.0153555	0.454216	-0.00202554	0.0221188	0.927222
cg04415616	-0.00216507	0.0102631	0.833358	0.00254806	0.00579652	0.661206	0.00989981	0.00834958	0.238621
cg04415626	0.0112452	0.0112812	0.321313	0.00855241	0.00637156	0.182607	-0.010278	0.00917789	0.26551
cg04415646	-0.0716104	0.0293059	0.0163321	0.0149267	0.0165518	0.369365	0.0578481	0.023842	0.0170814
cg04415654	-0.00455289	0.00988808	0.646219	0.00290044	0.00558474	0.604688	0.00384956	0.00804451	0.633337
cg04415662	0.00229909	0.0105092	0.827285	-0.000604335	0.00593554	0.919111	-0.00728418	0.00854983	0.396309
cg04415672	-0.0373844	0.039772	0.349545	0.0306617	0.022463	0.175383	0.0401257	0.0323568	0.217899
cg04415673	0.000925372	0.0126143	0.94167	0.00655406	0.00712452	0.359868	-0.00490393	0.0102625	0.633821
cg04415689	-0.0171745	0.0114526	0.136928	0.00967788	0.00646835	0.137818	0.0135915	0.00931731	0.147835
cg04415694	0.00674129	0.0112396	0.550038	-0.00303109	0.0063481	0.634084	0.000471786	0.00914409	0.958957
cg04415699	-0.00760074	0.00778457	0.331278	0.00917489	0.00439669	0.0395045	0.00793906	0.00633319	0.212983
cg04415706	0.000665409	0.0118019	0.955153	-0.000589017	0.00666564	0.929766	-0.000162495	0.00960149	0.986532
cg04415731	0.000604686	0.00544793	0.911848	-0.0022528	0.00307696	0.465825	-0.00182341	0.0044322	0.681678
cg04415736	0.00171897	0.0145911	0.906459	0.00891742	0.00824097	0.28187	0.00786569	0.0118707	0.509132
cg04415780	-0.0324746	0.0244009	0.186317	0.0144742	0.0137815	0.296181	0.0237634	0.0198515	0.234171
cg04415795	-0.0036363	0.00476321	0.44705	0.00355964	0.00269024	0.188859	-0.00102575	0.00387514	0.791796
cg04415798	-0.0204711	0.0110247	0.0663377	0.0120623	0.00622669	0.0556012	0.00812745	0.00896921	0.367079
cg04415896	-0.0273765	0.0251123	0.278316	0.018223	0.0141833	0.201884	0.0274661	0.0204303	0.181929
cg04415958	0.0155687	0.0134529	0.249973	-0.00481021	0.00759816	0.528158	-0.0112269	0.0109447	0.307518
cg04415978	-0.00116033	0.00273076	0.671833	-0.000305092	0.00154232	0.843601	0.00203669	0.00222163	0.361521
cg04415993	0.0176532	0.0135531	0.195792	-0.00345266	0.00765475	0.652951	-0.00737357	0.0110262	0.505241
cg04416045	0.0324082	0.0365637	0.3776	-0.0497452	0.020651	0.0178713	-0.0122514	0.0297466	0.681342
cg04416111	-0.0163584	0.0261338	0.532805	0.00553267	0.0147603	0.708593	0.0136654	0.0212614	0.521899
cg04416126	-0.0615788	0.0309954	0.0497472	0.017563	0.0175061	0.318209	0.0435432	0.0252165	0.0873594
cg04416151	-0.0137981	0.0128082	0.283995	0.00694214	0.00723399	0.33959	0.00381714	0.0104202	0.714914
cg04416191	0.00121653	0.00363224	0.738397	-0.000709125	0.00205147	0.730335	0.00125871	0.00295504	0.671076
cg04416237	-0.0092185	0.0188096	0.625162	0.00457116	0.0106236	0.667934	-0.0102075	0.0153027	0.506313
cg04416247	-0.00340234	0.0359129	0.924716	0.0029365	0.0202834	0.885187	0.00923261	0.0292172	0.752675
cg04416257	0.0104681	0.0199803	0.601517	0.00977059	0.0112848	0.388705	-0.00680218	0.0162551	0.676524
cg04416292	-0.0337399	0.0245038	0.171673	0.0199545	0.0138396	0.152536	0.0233248	0.0199352	0.244827
cg04416302	-0.0413774	0.0244968	0.09438	0.0102589	0.0138357	0.460174	0.0339735	0.0199295	0.0914219
cg04416326	-0.00631994	0.0428375	0.883014	-0.00407725	0.0241944	0.866521	-0.0128351	0.0348507	0.713452
cg04416414	0.133222	0.0481013	0.00671355	-0.0796486	0.0271674	0.00419502	-0.0648997	0.0391331	0.100428
cg04416415	0.0152055	0.0252418	0.548302	-0.0251147	0.0142564	0.0812484	0.00119211	0.0205356	0.953826
cg04416431	0.0023078	0.0118911	0.846516	0.00122628	0.00671603	0.855497	0.0025107	0.00967407	0.795772
cg04416566	0.0397702	0.0376142	0.292966	-0.0296727	0.0212444	0.165649	-0.0332332	0.0306013	0.28014
cg04416635	-0.0275141	0.0138898	0.0504069	0.00728947	0.00784488	0.355068	0.0168749	0.0113001	0.138561
cg04416734	0.0114171	0.0152602	0.456152	0.0040231	0.00861887	0.641695	-0.0034197	0.012415	0.783552
cg04416750	-0.0044906	0.00248683	0.0740268	0.00231491	0.00140455	0.102525	0.000806459	0.00202318	0.691047
cg04416752	0.000748796	0.00353714	0.832784	-0.000808205	0.00199776	0.686685	-0.00147421	0.00287766	0.609599
cg04416839	-0.00430173	0.0140778	0.760581	0.00439253	0.00795107	0.581901	0.0113017	0.0114531	0.326178
cg04416895	-0.00346889	0.00317605	0.277422	0.0044561	0.00179382	0.0146826	0.00202256	0.0025839	0.435657
cg04416898	0.0449434	0.0403921	0.26857	-0.00642631	0.0228133	0.778774	-0.0213522	0.0328613	0.517363
cg04416908	-0.00420861	0.0144058	0.770792	0.00325725	0.00813632	0.689781	0.00465363	0.0117199	0.69218
cg04416981	0.000535957	0.0248471	0.982835	-0.00732668	0.0140335	0.60279	-0.00561391	0.0202145	0.781815
cg04417023	0.00433961	0.00618369	0.484478	-0.00180979	0.00349252	0.605493	-0.00113036	0.00503079	0.82269
cg04417028	-0.00315495	0.00244438	0.199847	0.00132541	0.00138058	0.339398	0.0013249	0.00198865	0.506828
cg04417096	0.0402933	0.0613234	0.512681	0.0294168	0.0346352	0.397765	-0.019511	0.0498901	0.696586
cg04417135	-0.00485812	0.0227677	0.831475	0.00180138	0.0128591	0.888879	0.00468503	0.0185228	0.80085
cg04417214	-0.0294299	0.0312286	0.348303	-0.00805636	0.0176378	0.648849	0.0370539	0.0254062	0.147912
cg04417236	-0.0308195	0.0426834	0.471984	0.0216334	0.0241074	0.371718	0.0282501	0.0347254	0.417887
cg04417317	0.0113016	0.0235576	0.63248	-0.0170605	0.0133052	0.202783	0.00787076	0.0191655	0.682208
cg04417556	-0.00252512	0.0041837	0.54753	0.00244664	0.00236293	0.303019	0.00218201	0.00340368	0.522971
cg04417607	-0.0102851	0.0171925	0.551063	0.0145139	0.00971023	0.138205	0.00842719	0.0139871	0.548233
cg04417640	-0.00416321	0.0140587	0.767758	0.00596374	0.0079403	0.454409	-0.00887671	0.0114376	0.439558
cg04417649	0.00373881	0.00941398	0.692116	-0.00681583	0.00531697	0.202902	-0.00187756	0.00765881	0.806853
cg04417677	-0.0342859	0.039678	0.389641	0.0322047	0.02241	0.153883	0.0366204	0.0322803	0.259374
cg04417703	-0.0769102	0.0389447	0.0510979	0.0612241	0.0219958	0.00645436	0.048905	0.0316837	0.125923
cg04417708	0.0803631	0.0933331	0.39132	-0.090092	0.0527141	0.0906033	0.0178185	0.0759318	0.814959
cg04417719	0.00369233	0.00840197	0.661295	-0.00190463	0.00474539	0.689027	-0.00665944	0.00683548	0.332333
cg04417773	0.0214249	0.0259552	0.411117	-0.0131031	0.0146594	0.373598	-0.0208886	0.0211161	0.324988
cg04417860	0.00999401	0.0202171	0.622177	-0.00400636	0.0114185	0.726443	-0.00315751	0.0164478	0.848162
cg04417954	0.000324889	0.00307199	0.91599	-0.0018179	0.00173505	0.29733	0.000856115	0.00249924	0.732671
cg04417983	-0.00712976	0.018116	0.694759	0.0116751	0.0102318	0.256627	0.00640072	0.0147384	0.665033
cg04418027	-0.0183822	0.0251335	0.466291	0.0183915	0.0141953	0.198154	0.0192395	0.0204475	0.349059
cg04418136	-0.00308176	0.0139722	0.825892	-0.000532499	0.00789145	0.946339	0.0019103	0.0113672	0.866888
cg04418150	0.000858452	0.00416348	0.837073	-0.000602407	0.00235152	0.79835	-0.000540421	0.00338723	0.873567
cg04418162	-0.00815929	0.0262426	0.756523	0.0163879	0.0148217	0.271576	0.00933045	0.0213498	0.663053
cg04418187	-0.0200483	0.025031	0.425106	-0.00119189	0.0141374	0.932984	0.0147275	0.0203642	0.471274
cg04418294	0.00267392	0.0116687	0.819228	0.0140489	0.00659044	0.0355316	-0.00665533	0.00949317	0.484924
cg04418299	0.0188056	0.0199362	0.347853	-0.0148947	0.0112599	0.188978	-0.0177796	0.0162192	0.275676
cg04418330	0.0194669	0.0431368	0.652783	0.00947512	0.0243635	0.698189	-0.00325731	0.0350943	0.926239
cg04418355	-0.0331714	0.0300602	0.272513	0.00253191	0.0169779	0.881757	0.0373401	0.0244557	0.13002
cg04418405	0.00693871	0.0207365	0.738632	-0.0162153	0.0117119	0.169344	-0.00119279	0.0168703	0.943778
cg04418434	0.023346	0.0581373	0.688877	0.0119786	0.0328357	0.716043	-0.000926487	0.047298	0.984412
cg04418492	0.00735111	0.0039875	0.0682721	-0.00479827	0.00225212	0.0356288	-0.00490942	0.00324406	0.133407
cg04418529	-0.00385964	0.00718585	0.592405	0.00457065	0.00405854	0.262839	0.00027386	0.0058461	0.962732
cg04418532	0.0204641	0.015808	0.198521	-0.00982344	0.00892829	0.273914	-0.0107454	0.0128607	0.405455
cg04418576	0.00570401	0.00521125	0.276394	-0.00181838	0.00294329	0.538137	-0.0026748	0.00423965	0.529573
cg04418585	-0.0101151	0.010432	0.334621	0.00655289	0.00589192	0.268781	-0.00140951	0.00848699	0.868437
cg04418622	-0.000233071	0.00499161	0.962853	0.001621	0.00281924	0.566624	1.33671e-05	0.00406096	0.99738
cg04418630	-0.0191959	0.0273739	0.484811	0.0031187	0.0154607	0.840555	0.0140555	0.0222703	0.529424
cg04418637	-0.0152204	0.0216678	0.484066	0.0105315	0.0122379	0.391579	0.0100134	0.017628	0.571308
cg04418737	-0.00238982	0.0123756	0.847275	0.00633875	0.0069897	0.3667	-0.00544628	0.0100683	0.58978
cg04418752	0.00346127	0.00444773	0.43832	0.000364045	0.00251206	0.885072	-0.00409213	0.00361848	0.260858
cg04418762	-0.0103767	0.0139223	0.457858	0.00854401	0.00786327	0.279891	0.0105517	0.0113266	0.353842
cg04418771	-0.00433092	0.00312162	0.168468	-4.44192e-05	0.00176308	0.979951	0.00544571	0.00253961	0.0344817
cg04418832	0.0177529	0.0317459	0.577289	-0.00387335	0.01793	0.829416	-0.00353523	0.0258271	0.891406
cg04418936	0.0160662	0.0124978	0.201639	-0.000592577	0.0070587	0.933268	-0.0184175	0.0101677	0.0731453
cg04418999	-0.00594641	0.0110806	0.592725	0.00217669	0.00625826	0.728729	-0.000893094	0.00901468	0.921284
cg04419012	-0.000190542	0.0104732	0.985522	0.0026415	0.00591523	0.656178	0.000693015	0.00852056	0.935342
cg04419025	0.00118632	0.0047931	0.805034	0.000196457	0.00270712	0.942296	0.00094076	0.00389946	0.809862
cg04419157	0.00197156	0.0033626	0.559009	7.11063e-05	0.00189918	0.97021	-0.00110722	0.00273567	0.686554
cg04419237	-0.00414676	0.0282892	0.883761	0.0222893	0.0159776	0.16616	0.0128876	0.0230149	0.576778
cg04419258	0.00345928	0.00706961	0.625711	-0.000847396	0.00399288	0.832371	-0.00369917	0.00575153	0.521621
cg04419315	0.0175956	0.0283021	0.535579	-0.0278191	0.0159849	0.0849392	-0.00536559	0.0230254	0.816225
cg04419342	0.000986793	0.00885284	0.911475	0.0018696	0.00500004	0.709274	-0.00549323	0.00720229	0.44747
cg04419434	0.00540487	0.0184828	0.770579	-0.000998839	0.010439	0.923968	0.00396493	0.0150368	0.792579
cg04419547	0.0026837	0.0158541	0.86593	0.000354483	0.00895433	0.968502	0.000372697	0.0128982	0.977007
cg04419551	0.00390243	0.0108562	0.720021	-0.0024601	0.00613155	0.689132	-0.00128411	0.00883217	0.884701
cg04419557	-0.104405	0.0501729	0.0400506	0.0299473	0.0283374	0.293196	0.063226	0.0408185	0.124617
cg04419570	-0.00174823	0.00341124	0.609461	0.000742163	0.00192665	0.700917	0.00159032	0.00277524	0.567931
cg04419610	-0.0106304	0.0249513	0.671009	0.00801641	0.0140924	0.570761	0.00652096	0.0202993	0.748712
cg04419618	-0.00102323	0.00820614	0.901024	0.00555759	0.00463479	0.233379	-0.0038175	0.00667616	0.56876
cg04419630	-0.00346247	0.0332916	0.917378	-0.0105638	0.0188029	0.575525	-0.0138867	0.0270846	0.609305
cg04419707	0.00142417	0.00296085	0.631589	0.000173792	0.00167227	0.917441	7.96195e-05	0.00240882	0.973699
cg04419723	0.00613328	0.0148971	0.681452	0.000940198	0.00841382	0.911255	-0.00854372	0.0121196	0.482515
cg04419740	-0.000170932	0.0037402	0.963641	-0.000898854	0.00211245	0.671403	0.00333163	0.00304286	0.276245
cg04419754	-0.00511777	0.00521189	0.328547	0.0028255	0.00294365	0.339486	0.00170632	0.00424017	0.688253
cg04419794	-0.00245247	0.0165277	0.882344	-0.0064036	0.00933478	0.494337	0.00439199	0.0134462	0.744642
cg04419856	0.00914292	0.0188928	0.629511	0.00722215	0.0106706	0.500109	0.000299331	0.0153704	0.984502
cg04419871	0.00636279	0.00452502	0.162847	-0.00157448	0.00255571	0.53928	-0.00265288	0.00368136	0.472857
cg04419883	0.0327339	0.0410065	0.426649	-0.00685497	0.0231603	0.767872	-0.00175606	0.0333611	0.958128
cg04419916	0.0039801	0.0124755	0.75038	0.000783002	0.00704612	0.911744	-0.00218905	0.0101495	0.829686
cg04419931	0.0107471	0.0110754	0.334254	0.00334863	0.00625531	0.593637	-0.0119515	0.00901043	0.187789
cg04419991	-0.0150201	0.0164313	0.362901	0.008111	0.00928034	0.384256	0.0206739	0.0133678	0.125196
cg04420020	-0.0165619	0.0108662	0.130687	0.00411257	0.00613717	0.504364	0.0112999	0.00884025	0.204186
cg04420083	0.00220108	0.00642934	0.732821	-0.00198549	0.00363126	0.585774	-0.00095237	0.00523063	0.8559
cg04420115	-0.0290389	0.0226359	0.202565	-0.000149339	0.0127847	0.990704	0.0208336	0.0184156	0.260689
cg04420138	0.00641641	0.00457332	0.163774	-0.00280573	0.00258299	0.28004	-0.00511922	0.00372065	0.171991
cg04420141	-0.0045873	0.0070246	0.515264	-0.00154076	0.00396746	0.698601	0.00433118	0.00571491	0.450345
cg04420196	-0.00071962	0.0225963	0.974659	-0.000774518	0.0127623	0.951731	0.0026303	0.0183834	0.886521
cg04420217	0.00346397	0.0136523	0.800237	0.00798957	0.00771076	0.302678	-0.0133589	0.0111069	0.23197
cg04420253	0.00384642	0.0139559	0.783426	0.00230474	0.00788221	0.7706	0.00213723	0.0113539	0.85108
cg04420275	-0.0206093	0.0157258	0.193075	0.0165938	0.00888183	0.0647104	0.0201173	0.0127938	0.119075
cg04420294	0.0972388	0.0463452	0.0384647	-0.0382661	0.0261756	0.146968	-0.0652177	0.0377045	0.0868308
cg04420309	-0.0180133	0.0301137	0.551103	0.00487824	0.0170081	0.774856	0.0140802	0.0244992	0.566796
cg04420319	0.00133257	0.00285145	0.641301	-0.000644466	0.00161048	0.689903	-0.00166873	0.00231982	0.473644
cg04420335	-0.0181548	0.0124076	0.146612	0.00455251	0.00700774	0.517444	0.0157329	0.0100943	0.122314
cg04420336	0.00132516	0.00776653	0.86487	9.92887e-05	0.0043865	0.981987	-0.00218052	0.00631851	0.730758
cg04420349	0.010479	0.0157645	0.50779	-0.00269615	0.00890373	0.762676	-0.0100474	0.0128253	0.435281
cg04420481	-0.0138256	0.0229379	0.548072	0.00428881	0.0129552	0.741314	0.0079168	0.0186613	0.672323
cg04420502	0.0240418	0.0235995	0.310832	-0.0153487	0.0133289	0.252311	-0.0414632	0.0191995	0.0332436
cg04420516	-0.00203834	0.0254674	0.936371	0.0105501	0.0143839	0.465022	0.0126125	0.0207192	0.544107
cg04420547	0.000112807	0.00888046	0.989891	-0.00676763	0.00501564	0.180348	-0.000652562	0.00722476	0.928215
cg04420569	-0.0226676	0.0258858	0.383345	0.0106906	0.0146202	0.466388	0.0103259	0.0210595	0.625004
cg04420599	0.00294444	0.0104873	0.779483	0.00848605	0.00592315	0.155128	-0.00617003	0.00853198	0.471301
cg04420600	0.0156689	0.0135524	0.250419	-0.00418383	0.00765431	0.585897	-0.00832482	0.0110256	0.452034
cg04420723	0.0225726	0.0178164	0.208175	-0.00958647	0.0100626	0.343096	-0.0235394	0.0144947	0.107588
cg04420749	0.00731067	0.00481721	0.132331	-0.00492849	0.00272074	0.0731337	-0.00432357	0.00391908	0.272637
cg04420752	0.00781022	0.00815967	0.340835	0.00336449	0.00460854	0.467099	-0.0134287	0.00663836	0.045808
cg04420760	-0.0108562	0.0245799	0.659702	-0.00290745	0.0138826	0.834547	0.0229706	0.0199972	0.253478
cg04420779	0.00913947	0.0331005	0.783043	-0.0168283	0.018695	0.370247	0.00285954	0.0269291	0.91565
cg04420804	0.0350947	0.0268097	0.193585	-0.0192127	0.015142	0.207504	-0.0200269	0.0218112	0.360772
cg04420816	0.00947687	0.0203366	0.642249	0.00325666	0.011486	0.777367	0.00341931	0.016545	0.836698
cg04420835	-0.00337544	0.00290161	0.247533	-0.00109711	0.00163882	0.504781	0.00235068	0.00236063	0.321806
cg04420862	-0.0187321	0.0224484	0.406056	0.0195117	0.0126788	0.127044	0.0164199	0.0182631	0.370815
cg04420878	0.00368862	0.00364748	0.314373	0.00283023	0.00206008	0.172624	-0.00539834	0.00296743	0.071935
cg04420889	0.00895396	0.0625839	0.886528	0.021388	0.0353471	0.546521	-0.00490488	0.0509156	0.923452
cg04420907	0.00177075	0.00382543	0.644471	-0.00288187	0.00216059	0.185348	-0.000402835	0.00311221	0.897277
cg04420916	0.00664146	0.0155124	0.669489	0.00463223	0.00876132	0.5982	0.00189566	0.0126202	0.880909
cg04420917	0.0141176	0.0115123	0.223022	0.000902775	0.00650211	0.889859	-0.0161326	0.00936594	0.0881371
cg04420932	0.00322402	0.00607592	0.596881	0.00148718	0.00343165	0.665698	3.28273e-05	0.00494311	0.994715
cg04420991	0.0240499	0.0114282	0.0379	-0.011613	0.00645461	0.0750675	-0.0201053	0.00929751	0.0330184
cg04421151	-0.00271135	0.009898	0.784716	0.00399771	0.00559035	0.476241	-0.00377233	0.00805259	0.640495
cg04421162	0.0171657	0.0121212	0.159897	-0.00427741	0.00684602	0.533553	-0.019678	0.00986132	0.0487676
cg04421280	-0.00602982	0.00317278	0.0603083	0.0026088	0.00179197	0.148636	0.00291276	0.00258124	0.26189
cg04421286	-0.0302239	0.0149007	0.045237	-4.4666e-05	0.00841582	0.995776	0.0242583	0.0121225	0.0481478
cg04421348	-0.0175572	0.0388721	0.652508	0.02453	0.0219548	0.266598	0.0195759	0.0316246	0.537348
cg04421351	-0.0118537	0.0283358	0.676622	-0.00424316	0.0160039	0.791464	0.00268014	0.0230528	0.907684
cg04421374	-0.0162204	0.0385317	0.674703	-0.00833984	0.0217625	0.702387	0.00229585	0.0313477	0.941766
cg04421420	-0.00628763	0.00987806	0.525918	0.00302434	0.00557908	0.58899	0.00460575	0.00803636	0.56788
cg04421424	0.0080543	0.00594419	0.178537	-0.00482231	0.00335725	0.154077	-0.00386471	0.00483593	0.426127
cg04421483	0.0259518	0.0217656	0.236012	-0.016344	0.0122931	0.186763	-0.00720517	0.0177076	0.684971
cg04421522	-0.0325944	0.01469	0.0288067	0.00601305	0.00829685	0.470339	0.0227218	0.0119512	0.0602111
cg04421523	0.02998	0.0455416	0.511889	-0.00681979	0.0257217	0.79146	-0.0188447	0.0370507	0.612162
cg04421549	0.00374364	0.00355445	0.294828	-0.00101807	0.00200754	0.613208	-0.00155701	0.00289175	0.591501
cg04421553	-0.00510743	0.0129793	0.694801	-0.00362568	0.00733066	0.621996	0.00475014	0.0105594	0.653813
cg04421582	-0.00227926	0.0321457	0.943619	0.00127389	0.0181557	0.944205	-0.00618922	0.0261524	0.813414
cg04421583	-0.0228379	0.0273828	0.406296	-0.00353444	0.0154657	0.819707	0.014466	0.0222775	0.517627
cg04421595	0.030122	0.017855	0.0947779	-0.00672855	0.0100844	0.506199	-0.0241349	0.0145261	0.0998114
cg04421602	0.00553149	0.0189807	0.771341	-0.00183208	0.0107202	0.864655	-0.00467502	0.0154419	0.762723
cg04421611	0.00690549	0.0074015	0.353121	-0.000674591	0.00418033	0.872132	-0.00960657	0.00602154	0.11385
cg04421618	0.00311389	0.0136707	0.820293	0.00178797	0.00772112	0.817356	-0.00753758	0.0111219	0.499542
cg04421631	0.000911767	0.00444069	0.837747	-0.00165612	0.00250808	0.510602	0.00126608	0.00361275	0.726755
cg04421679	-0.00485554	0.0165799	0.770251	0.0153619	0.00936426	0.104112	-0.00436762	0.0134887	0.74678
cg04421713	-0.0209546	0.0219078	0.341178	0.00564085	0.0123734	0.649481	-0.00157578	0.0178232	0.92973
cg04421822	0.0132942	0.0105959	0.212588	0.00130792	0.00598452	0.827455	-0.00513329	0.00862037	0.552893
cg04421891	-0.0330284	0.0170055	0.0549808	0.00794538	0.00960461	0.410107	0.0114328	0.0138349	0.4106
cg04421915	0.0170234	0.0179085	0.344158	0.00323694	0.0101146	0.749631	-0.00551547	0.0145696	0.705833
cg04421971	-0.0020523	0.0210671	0.922594	-0.00315371	0.0118986	0.791528	0.00152271	0.0171393	0.929388
cg04421973	0.00978898	0.0063734	0.127782	-0.00248913	0.00359967	0.490893	-0.00359745	0.00518513	0.489447
cg04421974	-0.0301885	0.0179947	0.0966059	0.0122833	0.0101634	0.229729	0.00658953	0.0146398	0.653624
cg04422024	-0.00970626	0.00826441	0.243055	-0.00252069	0.0046677	0.590403	0.00304072	0.00672357	0.65209
cg04422065	-0.000874994	0.0114313	0.939142	0.00726951	0.00645633	0.262936	0.00456373	0.00929999	0.624719
cg04422084	0.00638985	0.0113319	0.574121	-0.0108654	0.00640018	0.0927431	-0.0012051	0.00921911	0.896267
cg04422150	-0.00116402	0.00351675	0.741356	-0.00136854	0.00198625	0.492447	0.00194287	0.00286108	0.498695
cg04422168	-0.0135326	0.0213301	0.527274	0.00378629	0.0120471	0.753969	0.00924977	0.0173533	0.595221
cg04422171	0.0157786	0.0201435	0.435333	0.00421245	0.0113769	0.711986	-0.0133059	0.0163879	0.418796
cg04422256	-0.0107339	0.0248447	0.666662	-0.0115179	0.0140322	0.41374	-0.00194566	0.0202125	0.923511
cg04422266	-0.0421008	0.0231329	0.0718187	0.00219876	0.0130654	0.866703	0.0245947	0.0188199	0.194324
cg04422269	0.0146535	0.0169438	0.389242	-0.00629279	0.00956977	0.512356	-0.01166	0.0137847	0.399691
cg04422277	0.00281347	0.00221634	0.207296	-0.00191893	0.00125178	0.128507	-0.00165677	0.00180312	0.360436
cg04422289	-0.00133529	0.00295737	0.652619	-0.00114544	0.00167031	0.494479	0.000427802	0.00240599	0.859241
cg04422300	0.00639137	0.0186984	0.733223	-0.0141363	0.0105608	0.183809	0.00145573	0.0152122	0.923958
cg04422391	-0.018155	0.0270929	0.504368	0.014221	0.0153019	0.354987	0.0110024	0.0220416	0.618783
cg04422405	-0.00798088	0.0171413	0.64254	0.00343003	0.00968133	0.72388	0.0127299	0.0139454	0.363568
cg04422501	0.00971424	0.0140202	0.490028	-0.00605011	0.00791856	0.446678	0.00193143	0.0114062	0.865886
cg04422517	0.00772406	0.00885175	0.385013	-0.00144236	0.00499943	0.773569	-0.00292698	0.0072014	0.685301
cg04422528	-0.0285767	0.0236017	0.228888	0.0235143	0.0133301	0.0808481	0.0394048	0.0192013	0.0428174
cg04422562	-0.00660921	0.00606891	0.278812	0.00015164	0.00342769	0.964803	0.00775707	0.00493741	0.119387
cg04422566	0.0274795	0.0154083	0.0776121	-0.015381	0.00870252	0.0802709	-0.010166	0.0125355	0.419343
cg04422591	0.0255952	0.0199612	0.20278	-0.00557297	0.011274	0.622185	-0.0164867	0.0162396	0.312502
cg04422618	-0.00701453	0.00828709	0.399369	0.00421873	0.00468051	0.369617	0.000307921	0.00674202	0.963665
cg04422625	0.00131535	0.0451469	0.976816	-0.0137928	0.0254988	0.589791	-0.0180074	0.0367296	0.625038
cg04422627	0.0164148	0.0190757	0.39161	-0.00301423	0.0107739	0.780242	-0.00608556	0.0155192	0.695812
cg04422637	-0.0125899	0.0173851	0.470682	-0.00312098	0.00981904	0.751275	0.0124693	0.0141438	0.380143
cg04422645	-0.0182318	0.0163666	0.26802	0.00723582	0.00924378	0.435645	0.0124412	0.0133152	0.352412
cg04422741	-0.0144962	0.0339564	0.670384	-0.00444254	0.0191784	0.817299	-0.016226	0.0276255	0.558315
cg04422752	-0.00549026	0.00799203	0.493726	0.00849293	0.00451386	0.0628688	0.00213526	0.00650197	0.743309
cg04422777	0.011406	0.00886254	0.201128	0.00395217	0.00500552	0.43169	-0.0035792	0.00721018	0.620717
cg04422798	-0.00201773	0.00941381	0.83073	-0.00129114	0.00531688	0.808639	-0.00318931	0.00765867	0.678005
cg04422802	-0.0260134	0.0156384	0.0994221	0.00799451	0.00883251	0.36762	0.0153083	0.0127228	0.23179
cg04422903	0.0143724	0.0206125	0.487286	-0.00455314	0.0116418	0.696571	-0.0155828	0.0167694	0.355049
cg04422915	-0.00284108	0.00909975	0.755541	0.00160984	0.0051395	0.754773	0.00587937	0.00740317	0.429016
cg04422985	-0.0476617	0.0375675	0.207556	0.0221367	0.021218	0.299376	0.0156518	0.0305633	0.609726
cg04422990	0.00358271	0.0105475	0.73483	-0.0035033	0.0059572	0.557833	-0.000609277	0.00858103	0.94354
cg04422991	-0.00083716	0.00469435	0.858829	-0.00215549	0.00265135	0.418201	0.00231354	0.00381912	0.546063
cg04423025	0.00573531	0.0480809	0.905294	0.0181933	0.0271559	0.504461	-0.00197292	0.0391166	0.959877
cg04423119	0.000663331	0.00726034	0.92739	-0.00288177	0.00410061	0.483868	0.00297306	0.0059067	0.615857
cg04423166	0.00720496	0.00282944	0.0124405	-0.00186052	0.00159806	0.247153	-0.00655388	0.00230191	0.00537423
cg04423178	0.00266091	0.0131462	0.840016	0.00934142	0.0074249	0.211337	-0.00796245	0.0106952	0.458361
cg04423187	0.00702381	0.0260537	0.788042	0.00559795	0.014715	0.704454	-0.00597364	0.0211961	0.778671
cg04423188	0.0210396	0.0173773	0.228904	-0.00707585	0.00981464	0.472657	-0.015654	0.0141375	0.270887
cg04423193	-0.00148724	0.00383051	0.698664	0.00249277	0.00216345	0.252034	0.00187045	0.00311634	0.549753
cg04423209	-0.00437217	0.00974082	0.654531	0.00648412	0.00550157	0.241414	-0.00137193	0.00792471	0.862913
cg04423214	-0.0260591	0.0170417	0.129451	0.00674471	0.00962507	0.485123	0.0232926	0.0138644	0.0961369
cg04423294	0.0121146	0.0129546	0.352004	-0.00769115	0.00731669	0.295762	-0.0061364	0.0105393	0.561742
cg04423342	0.00419387	0.00428159	0.329738	-0.00126545	0.00241822	0.601948	-0.00466029	0.00348332	0.184029
cg04423347	0.00790262	0.013156	0.549435	0.000409188	0.00743043	0.956195	-0.000875678	0.0107031	0.934961
cg04423431	-0.00107255	0.00667235	0.872624	0.000561371	0.00376851	0.881888	0.00345229	0.00542834	0.526275
cg04423464	0.00868772	0.0107342	0.420276	-0.00981656	0.00606264	0.108621	-0.000499476	0.00873291	0.954507
cg04423493	-0.0276324	0.0387269	0.477219	-0.00186109	0.0218728	0.932366	0.00598503	0.0315065	0.849732
cg04423542	0.00538887	0.00614916	0.382979	-0.00293622	0.00347302	0.399925	-0.00391812	0.00500269	0.435397
cg04423554	0.00188957	0.00955209	0.843598	-0.00137788	0.00539498	0.798949	-0.00353342	0.00777117	0.650343
cg04423556	0.00430934	0.0206298	0.834968	-0.000255774	0.0116516	0.982531	-0.00608627	0.0167835	0.71766
cg04423572	0.00270359	0.00911856	0.767481	0.00336834	0.00515012	0.514623	-0.0060735	0.00741846	0.414944
cg04423613	0.0132221	0.019507	0.499485	0.00500732	0.0110174	0.650481	-0.00137582	0.01587	0.931092
cg04423621	0.000306212	0.00769269	0.968329	0.00178288	0.0043448	0.682446	0.00348774	0.00625844	0.578603
cg04423622	0.0274109	0.0123005	0.0281364	-0.0111777	0.00694725	0.110846	-0.0164973	0.0100071	0.102442
cg04423635	0.00286843	0.0184731	0.876923	0.00454569	0.0104335	0.664026	0.0058176	0.0150289	0.699526
cg04423696	0.00344615	0.0169886	0.839672	-0.00571536	0.00959506	0.552778	-0.00282359	0.0138212	0.838547
cg04423700	-0.00602467	0.00752489	0.425281	0.00577397	0.00425002	0.177401	-0.00193531	0.00612193	0.752577
cg04423727	-0.0037822	0.0110898	0.733795	0.00950256	0.00626347	0.132451	-0.00789949	0.00902219	0.383409
cg04423744	0.0289234	0.0456195	0.527549	0.0111376	0.0257657	0.666499	-0.00878798	0.0371141	0.813319
cg04423820	-0.0346169	0.0221853	0.1219	0.0170747	0.0125302	0.176103	0.0166824	0.018049	0.357608
cg04423937	0.019349	0.0239371	0.420859	-0.0221305	0.0135195	0.104853	0.000343322	0.0194742	0.98597
cg04423939	-0.00220395	0.0210607	0.916869	0.00554152	0.011895	0.642342	0.00109266	0.0171341	0.949282
cg04423948	-0.0145938	0.0132152	0.272156	-0.00540187	0.00746386	0.470951	0.00253949	0.0107513	0.813768
cg04423951	-0.00137484	0.00799609	0.86384	0.00223489	0.00451615	0.621802	-0.00253057	0.00650528	0.698118
cg04423976	0.00292029	0.00345522	0.400068	-0.00292982	0.00195149	0.136487	-0.0038912	0.00281102	0.169421
cg04423992	0.0114581	0.0333344	0.731784	-0.0150048	0.0188271	0.42739	-0.0060228	0.0271194	0.82471
cg04424002	-0.00842334	0.038979	0.829359	-0.0107814	0.0220152	0.625423	-0.0086051	0.0317116	0.786689
cg04424004	0.013888	0.0184068	0.452358	-0.00103197	0.0103961	0.921131	-0.00943339	0.014975	0.530199
cg04424010	0.0255187	0.0286356	0.37503	-0.0168676	0.0161732	0.299545	-0.016527	0.0232967	0.479751
cg04424015	0.0055017	0.00294282	0.0645343	-0.0022011	0.00166209	0.188486	-0.00449858	0.00239415	0.0632184
cg04424048	0.0263319	0.0227727	0.250372	-0.00914225	0.0128619	0.478897	-0.0292955	0.0185269	0.117045
cg04424052	0.00738039	0.00691499	0.288458	-0.00127121	0.00390556	0.745506	-0.00561374	0.00562574	0.320802
cg04424060	0.00591695	0.0168984	0.726979	0.00980148	0.00954414	0.306966	0.0034563	0.0137478	0.802025
cg04424070	-0.00286051	0.0105917	0.787674	0.002364	0.00598214	0.693571	0.00296238	0.00861694	0.731744
cg04424088	0.0108478	0.0198187	0.585379	-0.0144277	0.0111935	0.200453	-0.000993668	0.0161236	0.950984
cg04424119	0.00917169	0.0265391	0.73039	0.0075951	0.0149892	0.613499	0.00141408	0.0215911	0.947914
cg04424146	0.00522127	0.0181408	0.774093	0.010224	0.0102458	0.320801	-0.00413741	0.0147586	0.779808
cg04424215	-0.0094635	0.0121178	0.436709	-0.0108641	0.00684407	0.115648	0.0117796	0.00985851	0.235023
cg04424244	0.0264353	0.0272934	0.335149	-0.0210469	0.0154152	0.175274	-0.019434	0.0222047	0.383594
cg04424246	-0.000713511	0.0225213	0.97479	0.00896231	0.0127199	0.482738	-0.00234267	0.0183224	0.898523
cg04424260	-0.0266704	0.0144464	0.0678863	0.000967271	0.00815925	0.905875	0.0160803	0.011753	0.174382
cg04424311	0.0512878	0.0276966	0.0670692	-0.0354234	0.0156429	0.025746	-0.0328737	0.0225327	0.147783
cg04424321	-0.00290618	0.0310902	0.925717	-0.00566167	0.0175596	0.747817	-0.00128399	0.0252937	0.959618
cg04424379	0.00425044	0.00241159	0.0811016	-0.000193531	0.00136205	0.887302	-0.00337835	0.00196197	0.0882385
cg04424385	0.0030941	0.00337381	0.361345	0.00229582	0.00190551	0.231171	-0.00172744	0.00274479	0.530583
cg04424420	-0.0276408	0.0135099	0.0434389	0.00918456	0.00763034	0.231609	0.0152945	0.0109911	0.167214
cg04424443	0.000656386	0.00320395	0.838101	0.00414137	0.00180958	0.0242507	-0.000355156	0.0026066	0.891901
cg04424478	-0.00134369	0.0093053	0.885481	-0.00305917	0.00525559	0.561851	-0.0031799	0.00757039	0.675373
cg04424527	-0.00296934	0.00814363	0.71618	0.00175425	0.00459948	0.70373	-0.00100286	0.0066253	0.879997
cg04424544	-0.00832542	0.0260336	0.749805	-0.00392303	0.0147037	0.790179	-0.0047055	0.0211798	0.824645
cg04424597	-0.0117486	0.00672294	0.0836751	-0.000996445	0.00379708	0.793546	0.00591938	0.00546949	0.281796
cg04424605	-0.00328142	0.012294	0.790097	0.00517894	0.00694358	0.457538	0.00484845	0.0100019	0.628932
cg04424609	0.0192685	0.023505	0.41434	0.0029597	0.0132755	0.824043	-0.00121448	0.0191226	0.949489
cg04424613	0.00168805	0.0122447	0.890634	-0.00184872	0.00691572	0.789784	-0.00409734	0.00996173	0.681744
cg04424621	-0.0212289	0.0345597	0.540462	0.000510345	0.0195191	0.979194	0.00171524	0.0281163	0.951479
cg04424630	0.00382152	0.00342726	0.267562	-0.0016728	0.0019357	0.389597	-0.00265344	0.00278827	0.343618
cg04424643	-0.0148292	0.0249414	0.553506	0.01143	0.0140868	0.419104	0.0165921	0.0202912	0.415514
cg04424654	-0.0202515	0.0155261	0.195168	0.00550313	0.00876906	0.531751	0.0143427	0.0126314	0.258942
cg04424656	-0.0195418	0.0352391	0.580466	0.00299873	0.0199029	0.880547	-0.00279539	0.028669	0.922524
cg04424677	-0.0230632	0.014483	0.114507	0.0060026	0.0081799	0.464809	0.0144077	0.0117827	0.224343
cg04424696	-0.0184143	0.0232779	0.430818	0.0206826	0.0131472	0.118907	0.0033541	0.0189379	0.859787
cg04424721	0.0189384	0.0219665	0.390712	-0.000119008	0.0124066	0.992366	-0.00343884	0.017871	0.847807
cg04424734	0.0425912	0.0281475	0.133462	-0.0291842	0.0158976	0.069425	-0.0153876	0.0228996	0.50319
cg04424780	-0.0687927	0.0454297	0.133177	0.0225926	0.0256585	0.380736	0.0359767	0.0369597	0.33275
cg04424800	0.0046565	0.00418102	0.268123	-0.00149721	0.00236142	0.527539	-0.00162483	0.0034015	0.633941
cg04424885	0.00105987	0.0289183	0.970838	-0.00363046	0.0163329	0.82456	0.00234556	0.0235267	0.920788
cg04424930	0.00216736	0.00335093	0.519277	0.000628863	0.00189259	0.74039	-0.00144166	0.00272618	0.598126
cg04424940	-0.00359258	0.0039963	0.370868	0.00132454	0.00225709	0.558665	0.00298232	0.00325122	0.361241
cg04425005	-0.0366365	0.0220907	0.100423	0.0252323	0.0124767	0.0458655	0.0210098	0.0179721	0.245228
cg04425035	0.00809111	0.0124655	0.517806	0.00286662	0.00704048	0.684777	-0.0074875	0.0101414	0.462092
cg04425094	-0.00287568	0.0144818	0.843009	0.00528737	0.00817926	0.519508	0.0106426	0.0117818	0.368578
cg04425110	-0.0104504	0.0141727	0.462665	-0.00255033	0.00800469	0.750705	0.00602289	0.0115303	0.602604
cg04425117	0.0155227	0.0182431	0.396909	0.00118355	0.0103036	0.908785	-0.0149561	0.0148418	0.316078
cg04425201	-0.0124449	0.0112269	0.270363	0.00495012	0.00634091	0.436882	0.00676945	0.00913373	0.460376
cg04425202	0.0227866	0.0343868	0.509108	-0.0202239	0.0194215	0.300293	-0.00262272	0.0279757	0.925499
cg04425209	0.0113697	0.0107453	0.292605	-0.00491127	0.00606889	0.42033	-0.00899497	0.0087419	0.306037
cg04425263	-0.0159134	0.0357734	0.657416	0.00926362	0.0202046	0.647615	-0.00876884	0.0291037	0.763826
cg04425270	-0.0134741	0.010771	0.213927	0.0015126	0.00608339	0.804156	0.00141081	0.0087628	0.872425
cg04425362	-0.00965113	0.0369783	0.794645	-0.00876626	0.0208852	0.675597	-0.0112271	0.030084	0.709811
cg04425375	0.000933368	0.00922415	0.919608	-0.00232403	0.00520976	0.656515	-0.00195994	0.00750437	0.794507
cg04425395	-0.0139616	0.0123808	0.262207	0.00347658	0.0069926	0.620176	0.00927332	0.0100725	0.359489
cg04425400	0.00995345	0.00806619	0.220164	-0.00808871	0.00455574	0.07892	-0.00551964	0.0065623	0.402332
cg04425409	0.0126431	0.0196562	0.521589	-0.0053227	0.0111017	0.632688	-0.00336123	0.0159914	0.833956
cg04425419	0.00297577	0.00327897	0.366351	0.00245946	0.00185195	0.18725	-0.00153012	0.00266763	0.56756
cg04425449	0.00622801	0.0169578	0.714213	0.00295573	0.00957767	0.758276	-0.00214849	0.0137961	0.876565
cg04425458	0.00709971	0.00331928	0.0349264	-0.00128938	0.00187472	0.493222	-0.00564921	0.00270043	0.0390264
cg04425489	-0.0125972	0.0182116	0.490751	0.000296175	0.0102858	0.977087	0.00536264	0.0148162	0.718172
cg04425507	-0.0135143	0.0226824	0.55268	0.0166581	0.0128109	0.196547	0.0161779	0.0184534	0.3828
cg04425546	0.0116647	0.0139948	0.406589	-0.00484001	0.0079042	0.541735	-0.00133161	0.0113856	0.907134
cg04425551	-0.00709513	0.0108446	0.514479	-0.00206869	0.00612496	0.736276	0.00596274	0.00882267	0.500732
cg04425606	0.0288997	0.0295089	0.329817	-0.0129372	0.0166665	0.439478	-0.0225847	0.0240072	0.349148
cg04425614	0.0334417	0.026976	0.218052	-0.0182463	0.0152359	0.233966	-0.00946621	0.0219465	0.667174
cg04425617	-0.0229442	0.0421664	0.587585	-0.00470883	0.0238154	0.843672	0.00379519	0.0343048	0.912135
cg04425624	-0.00013533	0.0220033	0.995105	-0.00412871	0.0124274	0.740427	-0.00513393	0.017901	0.774874
cg04425687	-0.00649072	0.0241292	0.788496	0.0024254	0.0136281	0.859113	-0.000790265	0.0196305	0.96797
cg04425701	-0.00742625	0.026727	0.781709	0.00443127	0.0150953	0.76972	0.0186102	0.021744	0.394153
cg04425710	-0.0126216	0.0208043	0.545466	0.00922343	0.0117502	0.43437	0.0143297	0.0169255	0.399263
cg04425783	0.00860549	0.0166833	0.607146	-0.000764079	0.00942266	0.935536	0.00500934	0.0135728	0.712871
cg04425787	-0.0400383	0.0160052	0.0140211	0.00975357	0.00903967	0.283248	0.0265429	0.0130212	0.0441989
cg04425788	0.0175453	0.0288034	0.543841	0.000545811	0.016268	0.973303	-0.00711973	0.0234332	0.761901
cg04425820	-0.00440684	0.00584095	0.452374	0.00168645	0.00329894	0.610354	0.00429751	0.00475194	0.368018
cg04425824	0.0285552	0.0116498	0.0160119	-0.010046	0.00657976	0.130031	-0.0183357	0.00947778	0.0559232
cg04425920	-0.0147788	0.0224161	0.511255	0.00781931	0.0126605	0.538263	0.0120638	0.0182368	0.509837
cg04425944	-0.0223649	0.0177843	0.211536	0.0078232	0.0100445	0.437941	0.0144228	0.0144685	0.321296
cg04425994	-0.362224	0.10769	0.00109897	0.178475	0.0608227	0.00416314	0.157938	0.0876118	0.0745083
cg04425997	-0.00380317	0.0107506	0.724276	0.00402748	0.00607188	0.508695	0.00648505	0.00874621	0.460182
cg04426007	0.00737078	0.0057078	0.19962	-0.00387285	0.00322374	0.232509	-0.00170205	0.00464362	0.714756
cg04426028	0.0160387	0.0165674	0.335383	-0.00134178	0.00935718	0.886272	-0.00543552	0.0134785	0.687626
cg04426031	0.00296317	0.0542096	0.956519	0.0140582	0.0306173	0.647138	0.0025846	0.0441026	0.953387
cg04426101	-0.0536031	0.0269747	0.0496959	0.0253018	0.0152352	0.0999606	0.0302641	0.0219455	0.171015
cg04426109	-0.00139906	0.0106998	0.896237	-0.00405091	0.00604319	0.504226	-0.00335204	0.00870488	0.701016
cg04426177	-0.0257436	0.0294493	0.384164	0.0069022	0.0166328	0.679068	0.018406	0.0239587	0.444191
cg04426233	-0.0085925	0.0103274	0.407425	0.00611878	0.00583285	0.296749	0.00591743	0.0084019	0.482919
cg04426272	-0.0217331	0.0184653	0.242058	0.015421	0.0104291	0.142441	0.0198057	0.0150226	0.190443
cg04426297	0.00929967	0.00636214	0.147017	-0.00436081	0.00359331	0.227821	-0.00682594	0.00517596	0.190317
cg04426326	0.000966028	0.00395265	0.807432	-0.000533416	0.00223244	0.811652	0.00129627	0.0032157	0.687748
cg04426409	-0.00803812	0.00980367	0.414258	0.00186709	0.00553707	0.736689	0.0128589	0.00797584	0.110128
cg04426485	-0.0386634	0.0298626	0.198463	0.0022405	0.0168663	0.894593	0.0570761	0.0242949	0.0208153
cg04426510	0.0119797	0.0175983	0.497648	0.00228683	0.00993942	0.818512	-0.0075361	0.0143172	0.599822
cg04426553	0.0243236	0.0249038	0.331121	-0.00548427	0.0140655	0.69745	-0.0100962	0.0202606	0.619379
cg04426554	-0.00902213	0.0259939	0.729271	0.00350211	0.0146812	0.811958	-0.00836139	0.0211475	0.693419
cg04426588	-0.00552779	0.0142571	0.699062	-0.00169855	0.00805232	0.833373	-0.00711407	0.0115989	0.541074
cg04426607	-0.00650753	0.0211683	0.759177	0.00163748	0.0119558	0.891342	0.00642479	0.0172217	0.709906
cg04426620	0.00108016	0.00314084	0.731651	-0.00216223	0.00177393	0.225811	-0.000139201	0.00255525	0.956666
cg04426621	0.0255567	0.0306804	0.406872	-0.00280534	0.0173282	0.871722	0.00366236	0.0249603	0.883649
cg04426653	-0.0181783	0.0180184	0.31552	0.00780907	0.0101767	0.44472	0.00746689	0.014659	0.611636
cg04426698	0.0186088	0.0148541	0.213268	-0.0125835	0.00838951	0.136853	0.000741083	0.0120846	0.951226
cg04426779	-0.00370687	0.00850708	0.663984	5.66514e-05	0.00480476	0.990617	8.32668e-05	0.00692099	0.990425
cg04426832	0.00261851	0.00287388	0.364457	0.00118247	0.00162315	0.468044	-0.00179493	0.00233806	0.444512
cg04426842	0.00361397	0.0131294	0.783698	-0.00515589	0.00741543	0.488518	-0.00314689	0.0106815	0.768914
cg04426862	0.00219347	0.00425563	0.607415	-0.00217541	0.00240356	0.367644	-0.000643182	0.0034622	0.853007
cg04426869	0.00430386	0.00728354	0.555946	-0.00554507	0.00411371	0.180782	-0.000369998	0.00592557	0.950339
cg04426896	0.000557647	0.00452585	0.90219	0.00102916	0.00255618	0.688107	-0.00526217	0.00368203	0.156142
cg04426959	-0.00683743	0.00673454	0.312473	0.00458075	0.00380363	0.23137	0.0043561	0.00547893	0.428498
cg04426969	-0.000942884	0.00815417	0.908181	-0.00161423	0.00460544	0.726711	0.000369845	0.00663388	0.955654
cg04426977	0.0108225	0.0104929	0.304889	-0.000427143	0.00592636	0.942689	-0.00356364	0.0085366	0.677259
cg04427003	0.00805261	0.0086148	0.352219	-0.00311895	0.0048656	0.523006	-0.00539608	0.00700863	0.4432
cg04427087	-0.0246394	0.012644	0.0541914	0.00405093	0.0071413	0.571839	0.0158225	0.0102866	0.127234
cg04427095	0.000267533	0.0179028	0.988108	-0.00532269	0.0101114	0.599797	0.00224827	0.0145649	0.877642
cg04427182	0.0420958	0.0223252	0.0623147	0.0145404	0.0126092	0.251651	-0.025944	0.0181629	0.156353
cg04427186	0.00649786	0.0088979	0.466968	-0.00265181	0.00502549	0.59892	-0.00563516	0.00723895	0.43818
cg04427222	-0.00412937	0.0211957	0.845936	-0.00472686	0.0119712	0.693811	0.00915625	0.0172439	0.596631
cg04427232	0.00290647	0.00387349	0.454842	-5.53745e-05	0.00218773	0.979858	0.00170866	0.0031513	0.588907
cg04427254	-0.0264587	0.0177563	0.13941	0.0132953	0.0100287	0.188012	0.0161707	0.0144458	0.265704
cg04427323	0.00116908	0.0374439	0.975156	0.026121	0.0211481	0.21973	-0.00725383	0.0304627	0.812284
cg04427426	-0.00582322	0.00911783	0.524532	0.0125617	0.00514971	0.0165141	-0.0023165	0.00741787	0.755486
cg04427437	-0.0104686	0.0147691	0.480122	-0.0143816	0.00834153	0.0878427	0.0107155	0.0120155	0.374684
cg04427438	0.00252724	0.00265073	0.342726	-0.0026782	0.00149712	0.0767202	7.68098e-05	0.00215652	0.97166
cg04427462	-0.0176934	0.0149791	0.24038	-0.0055023	0.00846012	0.516968	0.0181981	0.0121863	0.138565
cg04427469	-0.00612943	0.0117007	0.601566	0.00414786	0.00660853	0.531691	-0.000268718	0.00951923	0.977537
cg04427490	0.00187403	0.0245785	0.939378	0.00732912	0.0138818	0.598717	-0.0127444	0.019996	0.525385
cg04427498	0.00882003	0.0151887	0.562777	0.00292843	0.00857848	0.733557	-0.0050335	0.0123568	0.684643
cg04427512	0.013307	0.016586	0.424318	-9.1201e-05	0.00936767	0.992252	-0.0111285	0.0134936	0.41153
cg04427566	-0.00404448	0.00825369	0.625215	0.00462219	0.00466165	0.323866	0.00290998	0.00671485	0.665702
cg04427569	0.00336791	0.00516681	0.516033	-0.000991303	0.00291819	0.734811	-0.000893959	0.00420349	0.832026
cg04427626	-0.00199529	0.0170949	0.907322	-0.0102688	0.00965511	0.290141	-0.00638444	0.0139077	0.647208
cg04427640	0.0452683	0.0176457	0.0118213	-0.00621445	0.00996622	0.534371	-0.0261037	0.0143558	0.0720668
cg04427651	0.0590918	0.0277743	0.0358824	-0.010849	0.0156868	0.490822	-0.0381565	0.022596	0.0944685
cg04427707	-0.0025878	0.00267382	0.335513	0.0018961	0.00151016	0.212262	0.00225189	0.00217531	0.303121
cg04427735	0.0015678	0.00247246	0.527489	-0.000967616	0.00139643	0.489998	-0.0018558	0.00201148	0.358482
cg04427765	0.0184143	0.0265369	0.489379	-0.0085174	0.0149879	0.571142	-0.0219477	0.0215893	0.311846
cg04427852	0.00538701	0.00453565	0.237821	-0.00277525	0.00256172	0.281308	-0.00188688	0.00369001	0.610258
cg04427854	-0.00621798	0.0174576	0.722474	-0.00588841	0.00985998	0.551749	0.0101112	0.0142028	0.478208
cg04427860	0.00317526	0.00845004	0.707901	0.00114892	0.00477254	0.810264	-0.00520702	0.00687459	0.450609
cg04427952	-0.0204632	0.0154017	0.187057	0.0026836	0.00869883	0.758356	0.0159621	0.0125302	0.205715
cg04427987	0.00049141	0.0131102	0.970176	0.00148349	0.0074046	0.841625	-0.00209361	0.0106659	0.84479
cg04427990	0.00814916	0.00883559	0.358632	-0.00224775	0.0049903	0.653399	0.00219644	0.00718826	0.760588
cg04428115	-0.00566358	0.0369806	0.878595	-0.00231874	0.0208865	0.91183	-0.00172762	0.0300858	0.954325
cg04428139	0.00873669	0.00613591	0.157663	-0.00237179	0.00346553	0.495341	-0.00381975	0.00499191	0.445999
cg04428163	-0.00509053	0.0281557	0.856898	0.0418843	0.0159022	0.00981155	0.00464957	0.0229063	0.83957
cg04428185	-0.000541985	0.00325735	0.868194	0.00165005	0.00183973	0.371973	0.00308824	0.00265004	0.246702
cg04428290	0.0108755	0.00683178	0.114629	-0.00427466	0.00385855	0.270642	-0.00923772	0.00555804	0.099699
cg04428305	-0.0142678	0.0183998	0.439953	0.00234103	0.0103921	0.822239	0.0102963	0.0149693	0.493188
cg04428320	0.0162855	0.020782	0.435144	-0.00276922	0.0117376	0.813981	-0.008067	0.0169073	0.634332
cg04428346	0.0178534	0.0141085	0.208717	-0.013686	0.00796843	0.0890415	-0.0094819	0.0114781	0.410761
cg04428374	0.0126631	0.0205268	0.538728	-0.0042463	0.0115934	0.714954	-0.00877287	0.0166997	0.600539
cg04428446	0.0147163	0.0351891	0.676711	0.000925098	0.0198747	0.962969	0.00993151	0.0286284	0.729402
cg04428453	-0.0388614	0.0296876	0.193591	0.014133	0.0167674	0.401343	0.0384014	0.0241525	0.115066
cg04428531	-0.000755297	0.0365925	0.983574	-0.0141541	0.0206673	0.495051	-0.00671707	0.0297701	0.821958
cg04428535	-0.00921628	0.0100726	0.362444	0.0140732	0.00568894	0.015089	0.0027664	0.00819461	0.736396
cg04428616	-0.0113355	0.0122335	0.356417	0.0129016	0.00690945	0.0648575	-1.47286e-05	0.00995269	0.998822
cg04428648	0.0075841	0.00600442	0.209555	-0.0048978	0.00339127	0.151862	-0.00558193	0.00488494	0.255955
cg04428662	-0.0100288	0.0132719	0.451676	0.0042222	0.00749592	0.57454	0.00975578	0.0107975	0.368463
cg04428681	-0.0140774	0.0198472	0.479828	0.00130082	0.0112096	0.907854	0.00623878	0.0161468	0.700054
cg04428700	-0.00857551	0.00573877	0.138307	0.00152394	0.00324123	0.639276	0.0052265	0.00466881	0.265684
cg04428773	0.00429747	0.0100906	0.671122	0.00154495	0.00569911	0.786894	-0.0104115	0.00820925	0.207709
cg04428799	0.00448133	0.0120217	0.710124	0.00289797	0.0067898	0.670452	-0.0032501	0.00978033	0.740365
cg04428805	0.00452615	0.00960971	0.638689	-0.0044192	0.00542752	0.417493	-0.00289135	0.00781804	0.712307
cg04428826	-0.0385733	0.0269028	0.154812	0.0349134	0.0151946	0.0237019	0.0181355	0.021887	0.409346
cg04429090	0.0146467	0.0110598	0.188475	-0.00329995	0.0062465	0.598493	-0.0173601	0.00899774	0.056576
cg04429140	0.00572097	0.0036682	0.122076	-0.00251173	0.00207179	0.228293	-0.00406455	0.00298429	0.176326
cg04429293	0.00659105	0.0109006	0.54681	-0.00658199	0.00615663	0.287655	-0.00375082	0.00886828	0.67326
cg04429324	-0.00529302	0.0304892	0.862536	-0.0132838	0.0172202	0.442321	-0.000929586	0.0248047	0.970182
cg04429328	0.0749717	0.0412634	0.0722881	-0.0283393	0.0233054	0.226907	-0.0509285	0.0335701	0.132466
cg04429341	-0.0144722	0.0326961	0.659009	0.0061457	0.0184666	0.739995	0.00534268	0.0266001	0.841231
cg04429367	-0.0455837	0.02753	0.100964	0.0306057	0.0155488	0.0518519	0.0312461	0.0223972	0.166143
cg04429387	-0.00596641	0.010416	0.568083	0.00438902	0.0058829	0.457415	0.00874823	0.00847399	0.304444
cg04429417	-0.0505224	0.0390949	0.199292	0.0431032	0.0220806	0.0537823	0.0405937	0.0318059	0.204868
cg04429431	-0.00157089	0.00935254	0.866958	-0.0024215	0.00528227	0.647665	-0.00655875	0.00760883	0.390796
cg04429609	0.0311016	0.0315384	0.326488	0.00927032	0.0178127	0.603937	-0.021614	0.0256583	0.401627
cg04429688	-0.00494914	0.0209227	0.813504	-0.00187673	0.0118171	0.874141	0.0149007	0.0170218	0.383504
cg04429703	-0.0102675	0.0168142	0.54285	0.00198819	0.0094966	0.834603	0.015364	0.0136793	0.264115
cg04429719	0.00618583	0.0106055	0.561055	0.00190069	0.00598995	0.751681	-0.00669188	0.0086282	0.439863
cg04429778	0.0263582	0.0185259	0.157977	0.00214761	0.0104633	0.837802	-0.0173031	0.0150719	0.253747
cg04429789	-0.0013813	0.0140661	0.921973	-0.00126682	0.00794445	0.873635	0.00487018	0.0114435	0.671345
cg04429873	0.00991353	0.0120701	0.413454	0.00689565	0.00681716	0.314262	-0.0102163	0.00981975	0.300721
cg04429994	-0.00921218	0.0192249	0.632879	0.00105707	0.0108581	0.922645	0.0148221	0.0156406	0.345628
cg04430024	-0.0172146	0.0244229	0.482573	0.0169686	0.0137939	0.221584	0.0149399	0.0198694	0.453911
cg04430031	-0.0116456	0.0255442	0.649471	0.0157445	0.0144272	0.277815	-0.0046033	0.0207816	0.825158
cg04430124	-0.00918914	0.0314166	0.770528	0.00749091	0.0177439	0.673827	0.00210349	0.0255592	0.934577
cg04430129	-0.0125754	0.0269521	0.641834	0.0150703	0.0152224	0.324609	0.00853377	0.0219271	0.697981
cg04430161	-0.0164706	0.0518129	0.751248	0.0196569	0.0292637	0.503345	0.018927	0.0421528	0.654416
cg04430204	0.00927508	0.00902761	0.306755	0.00145758	0.00509875	0.775581	-0.0105975	0.00734447	0.152231
cg04430228	0.0271973	0.0197404	0.171418	-0.00720676	0.0111493	0.519539	-0.0263317	0.0160599	0.104297
cg04430244	-0.0577657	0.0264093	0.031097	0.0241782	0.0149158	0.108237	0.0396457	0.0214854	0.0680229
cg04430362	-0.00112289	0.0132128	0.932447	-0.0118143	0.00746255	0.11661	0.00686224	0.0107494	0.524713
cg04430472	-0.0136167	0.0143966	0.346565	0.00286376	0.00813116	0.725447	0.00640842	0.0117125	0.585523
cg04430529	0.00606672	0.0132809	0.648825	0.00567028	0.00750099	0.4515	-0.00896667	0.0108048	0.408623
cg04430578	0.00685942	0.0112996	0.54522	0.000302518	0.00638194	0.962289	-0.0059431	0.00919283	0.519472
cg04430582	0.0152491	0.0371852	0.682639	0.00669116	0.021002	0.750711	7.41294e-05	0.0302523	0.99805
cg04430599	0.00422594	0.0198355	0.831731	0.00723376	0.011203	0.519983	-0.00309088	0.0161373	0.848501
cg04430650	0.0103761	0.0202022	0.608679	0.00205693	0.0114101	0.857311	-0.00168192	0.0164356	0.918701
cg04430665	-0.0490878	0.0291526	0.0953994	0.00433171	0.0164653	0.79304	0.0342262	0.0237173	0.152185
cg04430671	0.00198584	0.00803657	0.805348	-0.00163951	0.00453901	0.718725	-0.00658394	0.0065382	0.316417
cg04430744	-0.0349566	0.0349435	0.319593	0.0242961	0.0197359	0.221247	0.0154656	0.0284285	0.587665
cg04430748	-0.000423349	0.0198508	0.983029	-0.00642288	0.0112117	0.568042	-0.00871719	0.0161498	0.590579
cg04430775	-0.016164	0.0211179	0.445861	0.00385702	0.0119273	0.747098	0.021314	0.0171806	0.21772
cg04430780	0.0190882	0.0174845	0.277633	-0.00885882	0.00987518	0.371875	-0.00374069	0.0142247	0.793124
cg04430797	-0.0194822	0.00752632	0.0111039	-0.00620635	0.00425083	0.14748	0.0157079	0.00612309	0.0118226
cg04430835	-0.00103387	0.00398462	0.79582	-0.000610724	0.00225049	0.786675	0.000837312	0.00324171	0.796722
cg04430866	-0.00100028	0.0480254	0.983425	-6.15455e-05	0.0271245	0.998194	0.0153997	0.0390714	0.694333
cg04430871	-0.00357391	0.0117799	0.762235	-0.00195334	0.00665321	0.769689	0.00889961	0.00958358	0.355362
cg04430911	0.00470903	0.0110396	0.670637	0.000180703	0.0062351	0.976938	-0.0132488	0.00898133	0.143377
cg04430954	-0.00455804	0.00851207	0.593531	0.00457125	0.00480758	0.344023	-0.00253643	0.00692506	0.714955
cg04430995	0.00113936	0.0541045	0.983242	0.00978851	0.030558	0.749403	0.00190288	0.0440171	0.965606
cg04430996	-0.00499082	0.00901314	0.581026	0.00379715	0.00509058	0.457503	-0.00434006	0.0073327	0.555296
cg04431002	0.0095956	0.0357542	0.788973	0.00949675	0.0201938	0.6392	-0.00577418	0.0290881	0.84306
cg04431025	0.00502086	0.0201633	0.803874	0.00932355	0.0113882	0.414941	0.00443593	0.016404	0.787408
cg04431030	-0.00844504	0.0150984	0.577211	0.000519342	0.00852752	0.951561	0.0148854	0.0122834	0.228494
cg04431059	-0.0144348	0.00981738	0.144677	0.0020777	0.00554481	0.708686	0.00878435	0.007987	0.2741
cg04431061	0.0131853	0.0213855	0.53896	-0.00292934	0.0120784	0.808879	-0.0082975	0.0173983	0.634486
cg04431119	0.0202203	0.0153507	0.190836	-0.00844793	0.00867003	0.332266	-0.0178608	0.0124887	0.155852
cg04431133	0.00541314	0.02243	0.8098	0.00101413	0.0126683	0.936359	-0.0111638	0.0182481	0.5421
cg04431143	-0.0133648	0.0263385	0.612998	-0.00505121	0.0148759	0.734917	-0.00328262	0.0214279	0.878561
cg04431186	0.0125331	0.0253329	0.621893	-0.000689498	0.0143079	0.961663	-0.00828908	0.0206098	0.688419
cg04431254	0.0125474	0.0136298	0.359525	-0.000908818	0.00769802	0.906263	-0.0125003	0.0110886	0.262361
cg04431313	-0.0815592	0.138605	0.557597	-0.0506728	0.0782832	0.518951	0.116764	0.112763	0.30299
cg04431346	0.0183442	0.0255096	0.473784	0.000866941	0.0144077	0.952141	-0.00889495	0.0207535	0.669155
cg04431387	-0.00102393	0.00609602	0.866955	-0.00403061	0.003443	0.244572	0.000125618	0.00495946	0.979844
cg04431573	-0.0456488	0.0275612	0.100865	0.0196377	0.0155664	0.210108	0.030964	0.0224226	0.170442
cg04431596	-0.0154602	0.00743405	0.0401687	0.00969764	0.00419872	0.0230051	0.0137944	0.00604802	0.0247246
cg04431629	-0.00425575	0.0106799	0.691143	0.00580173	0.00603198	0.338503	0.00484513	0.00868874	0.578366
cg04431668	-0.00486121	0.0128016	0.704965	-0.00176024	0.0072303	0.808163	0.00510211	0.0104149	0.625308
cg04431731	0.00456413	0.0159988	0.776033	-0.00599774	0.00903607	0.508406	0.00492033	0.013016	0.706232
cg04431777	-0.00809625	0.0190441	0.671672	0.00306322	0.010756	0.776405	-0.00324343	0.0154935	0.834616
cg04431788	-0.0256712	0.0188277	0.175856	0.00866135	0.0106338	0.417328	0.018708	0.0153174	0.224882
cg04431829	0.0100826	0.0354051	0.776416	0.0120305	0.0199966	0.548812	0.00198869	0.0288041	0.945097
cg04431844	-0.00572302	0.0106786	0.593219	-0.00111048	0.00603123	0.854299	0.00485019	0.00868766	0.577923
cg04431876	0.00599341	0.0170756	0.726348	-0.00556047	0.00964424	0.56556	-0.0058385	0.013892	0.675203
cg04431935	0.0555927	0.0312872	0.0786952	-0.0199318	0.0176709	0.262095	-0.0426259	0.0254539	0.0971954
cg04431946	0.0023233	0.00635626	0.715516	-0.00350242	0.00358999	0.331661	-0.00227547	0.00517118	0.660885
cg04431990	0.00128867	0.0032536	0.69291	-0.000325431	0.00183762	0.8598	0.000153015	0.00264699	0.95402
cg04432009	0.00478276	0.0115432	0.679535	-0.00612677	0.00651957	0.349656	0.001824	0.00939109	0.8464
cg04432128	0.00316522	0.00581104	0.587204	-0.00571007	0.00328205	0.0850359	-0.00141668	0.00472761	0.76507
cg04432133	-0.00801749	0.00968483	0.409772	0.00270583	0.00546995	0.621939	0.00172417	0.00787916	0.82724
cg04432137	0.0253872	0.0346664	0.465717	0.00674039	0.0195794	0.73139	-0.00763459	0.0282031	0.787191
cg04432171	-0.0117638	0.015817	0.458809	-0.00330008	0.00893335	0.712618	0.0108427	0.012868	0.4015
cg04432174	-0.0095047	0.00772625	0.221573	-0.00536016	0.00436375	0.222262	0.012805	0.00628574	0.0443314
cg04432215	-0.0140854	0.0167245	0.401727	0.0125478	0.00944592	0.187138	0.0107579	0.0136063	0.431057
cg04432234	-0.0130232	0.0245693	0.59727	-0.00598326	0.0138766	0.667288	0.0025971	0.0199885	0.896888
cg04432267	-0.011656	0.00657517	0.0793803	0.00752037	0.00371362	0.0455794	0.00554408	0.00534927	0.302558
cg04432275	0.0150186	0.0090491	0.100177	0.00243531	0.00511089	0.634782	-0.012203	0.00736195	0.1006
cg04432278	0.000524671	0.0217331	0.980789	-0.00664587	0.0122747	0.589443	-0.00671187	0.0176811	0.705058
cg04432319	0.0051871	0.0105115	0.622784	-0.00653891	0.00593683	0.273414	-0.0050955	0.00855168	0.552651
cg04432341	-0.0090451	0.0252338	0.720776	-0.00433471	0.0142519	0.761659	0.00207102	0.0205291	0.91985
cg04432360	-0.00607706	0.00932165	0.515973	0.0054383	0.00526483	0.30417	0.00685006	0.0075837	0.368602
cg04432430	-0.00076251	0.0144927	0.958147	0.00319339	0.0081854	0.697285	0.00289206	0.0117906	0.806749
cg04432456	0.00467667	0.0154556	0.762846	-0.00923211	0.00872925	0.292835	0.000504416	0.012574	0.968082
cg04432458	0.00755249	0.0136183	0.580442	-0.00165069	0.00769153	0.830516	-0.00954929	0.0110792	0.390842
cg04432493	-0.0208648	0.0211799	0.326991	0.0184018	0.0119623	0.127196	0.0206881	0.0172311	0.23279
cg04432594	0.014593	0.0130912	0.267698	6.60347e-05	0.00739388	0.992892	-0.0100723	0.0106505	0.346623
cg04432597	0.00196501	0.00278359	0.48191	-0.00218214	0.00157216	0.168288	0.000161411	0.00226461	0.943324
cg04432599	0.0294873	0.0254745	0.249873	-0.0110978	0.0143879	0.442369	-0.0395415	0.0207249	0.0593289
cg04432606	0.00094879	0.00465345	0.838863	-0.00055308	0.00262825	0.833764	-0.00283948	0.00378585	0.455036
cg04432617	0.00659919	0.004549	0.150059	-0.00201935	0.00256925	0.433782	-0.00351048	0.00370087	0.345179
cg04432620	-0.00958837	0.00843884	0.258635	0.00471556	0.00476622	0.324918	0.00532011	0.00686547	0.44026
cg04432660	0.00628796	0.00441589	0.15764	0.00115873	0.00249407	0.643254	-0.00481324	0.00359258	0.183417
cg04432720	-0.0134375	0.0241697	0.579502	-0.00672463	0.0136509	0.623388	0.0296719	0.0196634	0.134519
cg04432742	-0.00946168	0.00589821	0.111896	-0.000443589	0.00333128	0.894341	0.00812759	0.00479853	0.0934855
cg04432768	-0.0144926	0.0151866	0.342279	0.00418295	0.0085773	0.626868	0.00512706	0.0123551	0.679068
cg04432802	-0.0233619	0.0106582	0.0307534	0.00779585	0.00601969	0.198343	0.014606	0.00867104	0.0952748
cg04432875	0.027451	0.0515752	0.595756	0.00444844	0.0291294	0.878939	0.000687096	0.0419594	0.986968
cg04432965	0.00884192	0.00623986	0.159653	-0.00421461	0.00352425	0.234625	-0.00405219	0.00507648	0.426669
cg04432972	0.00233418	0.00826973	0.778343	-0.000753592	0.0046707	0.872154	-0.0026284	0.00672789	0.696888
cg04433035	0.000691757	0.00813104	0.932374	0.00201753	0.00459237	0.661396	-0.00143743	0.00661506	0.828429
cg04433051	-0.000853515	0.0221598	0.969354	-0.0082334	0.0125157	0.512181	-0.00281782	0.0180283	0.876118
cg04433110	0.0160121	0.0132345	0.229237	-0.0110838	0.00747479	0.141331	-0.0148745	0.010767	0.170271
cg04433129	0.00104602	0.00239304	0.662995	0.000384668	0.00135158	0.776546	-0.000773803	0.00194687	0.691893
cg04433151	0.0088631	0.00582668	0.131449	-0.00257032	0.00329088	0.43666	-0.00277226	0.00474034	0.56001
cg04433201	-0.00860864	0.0091655	0.349915	0.00363766	0.00517663	0.483904	0.00115958	0.00745666	0.876739
cg04433234	-0.00581026	0.035447	0.870136	-0.012194	0.0200203	0.543881	-0.00199013	0.0288382	0.945122
cg04433253	-0.00251018	0.00905923	0.782298	-0.0053283	0.00511661	0.300265	0.00486739	0.0073702	0.510537
cg04433266	-0.0239726	0.0136761	0.082749	0.00729844	0.0077242	0.347044	0.0196875	0.0111263	0.0799285
cg04433306	0.00272066	0.00691414	0.694811	0.000121915	0.00390507	0.975158	-0.00255838	0.00562504	0.650245
cg04433322	0.021982	0.0143576	0.128982	-0.00757737	0.00810911	0.35238	-0.0154001	0.0116807	0.190438
cg04433323	-0.00159457	0.00424569	0.708045	0.000931091	0.00239795	0.698646	0.000695902	0.00345411	0.840748
cg04433354	0.0360856	0.0203645	0.0795045	0.00471733	0.0115017	0.682599	-0.030394	0.0165676	0.0696076
cg04433356	-0.0022794	0.00375127	0.544835	0.000540953	0.0021187	0.799009	0.00299816	0.00305187	0.328322
cg04433380	0.0234755	0.0189515	0.218409	-0.0101917	0.0107037	0.343354	-0.017913	0.0154181	0.248133
cg04433384	-0.0608757	0.0345026	0.0807842	0.0397727	0.0194869	0.0439398	0.050706	0.0280699	0.0739218
cg04433555	-0.0112026	0.0167831	0.506026	0.0253046	0.00947899	0.00889171	-6.62581e-05	0.013654	0.996138
cg04433618	7.35852e-05	0.00783311	0.992524	0.00479544	0.00442411	0.281054	0.00220627	0.00637268	0.729929
cg04433647	0.014569	0.0128735	0.260518	-0.00993533	0.00727087	0.174922	-0.00445101	0.0104733	0.671778
cg04433805	0.00708607	0.0183243	0.699814	-0.000216989	0.0103495	0.983315	0.00298706	0.0149078	0.841608
cg04433822	0.0111441	0.0113555	0.328822	0.00153018	0.00641354	0.811925	-0.00616604	0.00923835	0.50606
cg04433846	-0.0173908	0.0127787	0.17666	0.00698809	0.00721733	0.335309	0.0160791	0.0103962	0.125175
cg04433909	-0.0824053	0.0270673	0.00299331	0.0396521	0.0152875	0.0109475	0.0501232	0.0220208	0.0250113
cg04433922	0.00543422	0.019407	0.780058	-0.0132819	0.010961	0.228524	0.00519016	0.0157887	0.743064
cg04433936	-0.0139695	0.00956398	0.147314	0.0133183	0.00540169	0.0154176	0.00463524	0.00778084	0.552732
cg04433990	0.00148395	0.00270964	0.585172	0.000813265	0.00153039	0.596338	-0.000164278	0.00220445	0.940748
cg04434055	-0.0211828	0.0125965	0.0958216	0.0111117	0.00711444	0.121546	0.0209862	0.010248	0.0432501
cg04434147	0.0090886	0.00939611	0.335788	0.000620505	0.00530688	0.907159	-0.00799564	0.00764427	0.29815
cg04434154	0.0266099	0.021759	0.224286	-0.0175243	0.0122894	0.157055	-0.0228362	0.0177022	0.20008
cg04434244	0.0358929	0.030838	0.247283	-0.0190395	0.0174171	0.277009	-0.0152021	0.0250885	0.545956
cg04434328	0.00478895	0.0185134	0.796429	0.00765343	0.0104563	0.465949	-0.00471568	0.0150617	0.754877
cg04434339	0.00842961	0.00496393	0.0926487	-0.00487956	0.00280361	0.0849175	-0.00705161	0.00403844	0.0839237
cg04434356	0.00223799	0.0138165	0.871656	-0.00296322	0.00780352	0.704968	-0.00349304	0.0112405	0.756648
cg04434412	-0.0378382	0.0231023	0.104658	0.0104771	0.0130481	0.423937	0.0217031	0.018795	0.25101
cg04434425	-0.0193802	0.0367959	0.599596	-0.00824154	0.0207822	0.692548	-0.00223026	0.0299356	0.940763
cg04434442	0.00468694	0.0259777	0.857194	0.0160506	0.0146721	0.276656	-0.00547154	0.0211344	0.796261
cg04434463	-0.00401706	0.0105485	0.704164	-0.00613765	0.00595777	0.305455	0.0025985	0.00858184	0.762691
cg04434491	-0.0374973	0.0227627	0.102696	-0.0099262	0.0128563	0.441918	0.0299791	0.0185187	0.108693
cg04434557	-0.037742	0.0165343	0.0246125	0.0151843	0.00933852	0.107164	0.0259237	0.0134516	0.0568537
cg04434568	0.00352125	0.00480884	0.465766	-0.00376848	0.00271601	0.168435	-0.000205565	0.00391226	0.958202
cg04434611	0.00849022	0.0272729	0.756229	-0.0117079	0.0154036	0.449034	-0.0103593	0.0221881	0.641618
cg04434653	-0.005589	0.00961512	0.562392	0.000393732	0.00543058	0.94235	0.00341298	0.00782245	0.663575
cg04434701	0.00255549	0.00704025	0.7174	0.00396567	0.0039763	0.321063	-0.00167534	0.00572765	0.770522
cg04434747	-0.00137357	0.00818279	0.867039	0.0011447	0.0046216	0.804896	0.00072835	0.00665716	0.913102
cg04434759	0.00680044	0.0159046	0.669897	-0.0178551	0.00898282	0.0496359	-0.00438487	0.0129393	0.735425
cg04434760	-0.00386379	0.0350851	0.912535	0.0123537	0.0198159	0.534455	-0.000313478	0.0285438	0.99126
cg04434821	-0.00195855	0.00854005	0.819085	0.0102125	0.00482338	0.0367676	-0.002508	0.00694782	0.718894
cg04434896	0.00133931	0.00909758	0.883264	-0.00184889	0.00513827	0.719751	-0.00129049	0.0074014	0.861944
cg04434909	-0.00352677	0.0106338	0.740857	0.00986565	0.00600594	0.103661	-0.0044844	0.00865123	0.605379
cg04434994	-0.0225942	0.0146438	0.126073	0.00355671	0.00827075	0.668114	0.0156336	0.0119136	0.192502
cg04435001	0.00103417	0.00875756	0.906239	0.00672716	0.00494623	0.176932	-0.00283173	0.00712477	0.691901
cg04435004	-0.0269119	0.0119131	0.0260977	-0.00137474	0.00672844	0.83853	0.0171075	0.00969196	0.0806587
cg04435054	0.0182783	0.0320402	0.569658	-0.0221842	0.0180962	0.223171	0.00124807	0.0260665	0.961909
cg04435084	0.0129622	0.0042595	0.00300551	-0.00465119	0.00240575	0.0560769	-0.00631267	0.00346535	0.0715575
cg04435121	0.00403214	0.0107088	0.707341	-0.00168056	0.0060483	0.781708	-0.0026465	0.00871225	0.761948
cg04435222	0.00412612	0.0120107	0.731931	-0.000526562	0.00678361	0.938286	-0.000906976	0.00977142	0.926237
cg04435241	0.019492	0.00870348	0.0273794	-0.00840147	0.00491568	0.0905949	-0.0124702	0.00708078	0.0813356
cg04435320	0.0389278	0.0210487	0.0674116	-0.0201614	0.0118882	0.0930763	-0.0155787	0.0171243	0.365191
cg04435377	-0.0140413	0.0233917	0.549711	0.0024404	0.0132115	0.853832	-0.00166419	0.0190305	0.930493
cg04435410	-0.0392958	0.0224074	0.0826086	0.0206227	0.0126556	0.10641	0.0339225	0.0182297	0.0657646
cg04435483	-0.013006	0.0150863	0.390733	-0.00660357	0.00852065	0.440201	0.0127613	0.0122735	0.30102
cg04435511	-0.0267881	0.0135193	0.0503407	0.0094719	0.00763566	0.217759	0.0262207	0.0109988	0.0190532
cg04435534	-0.0255844	0.0149141	0.089423	0.00305619	0.00842343	0.71752	0.0181854	0.0121335	0.137145
cg04435546	-0.00364508	0.00912318	0.690365	0.00124362	0.00515273	0.809788	0.00414002	0.00742223	0.578262
cg04435551	0.0141396	0.00817038	0.0866728	0.000667143	0.00461459	0.885345	-0.00908238	0.00664707	0.174949
cg04435587	-0.00316075	0.0259027	0.90313	-0.00769184	0.0146297	0.600237	0.00529113	0.0210733	0.802276
cg04435632	0.00400227	0.0134357	0.766422	-0.00133304	0.00758839	0.860918	-0.00254061	0.0109307	0.816689
cg04435637	0.00208922	0.0114034	0.855012	-0.00299003	0.00644059	0.6435	0.000459096	0.00927732	0.960633
cg04435661	-0.0120659	0.0206697	0.560731	0.001987	0.0116741	0.865199	0.00955947	0.0168159	0.571012
cg04435679	-0.0159787	0.00792598	0.0465378	0.00767745	0.00447656	0.0894996	0.00925578	0.00644824	0.154358
cg04435719	0.0131985	0.00852665	0.124867	-0.00234084	0.00481581	0.628	-0.00492486	0.00693692	0.479421
cg04435740	-0.046902	0.0260856	0.0752552	0.0307037	0.014733	0.0397609	0.0236782	0.0212221	0.267266
cg04435763	0.0114991	0.0163514	0.483567	-0.00106139	0.00923519	0.908737	-0.00738278	0.0133028	0.580173
cg04435807	-0.00360145	0.0355296	0.919468	0.00291799	0.0200669	0.884684	0.00480598	0.0289053	0.86829
cg04435828	0.00679348	0.0366628	0.85338	0.0166295	0.020707	0.42387	0.00444731	0.0298273	0.881779
cg04435876	0.0144216	0.0281451	0.609523	0.0106127	0.0158962	0.505942	-0.0110344	0.0228977	0.630952
cg04435882	-0.0383299	0.0159988	0.0184832	0.00705136	0.00903607	0.437061	0.0337247	0.013016	0.0110292
cg04435885	-0.0161892	0.0248262	0.515863	0.00466644	0.0140217	0.739995	0.0154939	0.0201975	0.444854
cg04435924	0.0142855	0.022652	0.529736	-0.00826557	0.0127937	0.519748	0.00638168	0.0184287	0.729867
cg04435928	0.0462571	0.025884	0.0770143	-0.00472773	0.0146192	0.747087	-0.0215768	0.0210581	0.308059
cg04435975	-0.0623609	0.0494037	0.209846	0.0370752	0.027903	0.187027	0.0601855	0.0401927	0.137497
cg04436024	0.0147406	0.0237161	0.535685	-0.00461377	0.0133947	0.731248	-0.00979433	0.0192944	0.612856
cg04436030	-0.0240997	0.0225388	0.287581	-0.0055519	0.0127298	0.663699	0.00624693	0.0183366	0.734072
cg04436077	-0.00263671	0.0150683	0.861454	-0.00596625	0.00851053	0.484937	-0.00821728	0.012259	0.504238
cg04436083	0.0103128	0.00704122	0.146221	-0.00167839	0.00397685	0.673919	-0.00595695	0.00572843	0.300949
cg04436120	-0.00895129	0.0280046	0.749925	-0.010507	0.0158169	0.508063	0.0250998	0.0227833	0.273302
cg04436162	-0.0150833	0.00891443	0.0938225	0.0118999	0.00503483	0.0200761	0.00931466	0.00725239	0.202045
cg04436207	-0.0169099	0.0277985	0.544394	-0.00423511	0.0157005	0.787924	0.0206028	0.0226157	0.364533
cg04436255	-0.00313447	0.00893725	0.726552	-0.00125332	0.00504772	0.804426	-9.14013e-05	0.00727096	0.989996
cg04436260	-0.0295596	0.0177313	0.0986896	0.0197734	0.0100145	0.0511422	0.0154903	0.0144254	0.28554
cg04436278	-0.0565385	0.0267639	0.0371864	0.0238768	0.0151162	0.117431	0.0412988	0.021774	0.0608121
cg04436287	0.00283036	0.0227168	0.901101	-0.00340386	0.0128304	0.791338	-0.00332539	0.0184814	0.857578
cg04436383	0.0102899	0.0164737	0.533666	0.00324	0.00930425	0.728416	-0.00183556	0.0134023	0.891344
cg04436389	-0.00270589	0.0209105	0.897304	0.00651937	0.0118102	0.582195	-0.000115538	0.0170119	0.994595
cg04436415	-0.0509141	0.0240318	0.0366523	0.0305608	0.0135731	0.0265816	0.0304517	0.0195513	0.122568
cg04436431	0.0175674	0.0170087	0.304217	-0.00554609	0.00960645	0.565041	-0.0113529	0.0138376	0.413958
cg04436449	-0.00640888	0.00851139	0.453269	0.00748086	0.00480719	0.122889	0.00141172	0.0069245	0.838875
cg04436459	0.0133801	0.0122351	0.276817	-0.0145083	0.00691032	0.0383412	-0.00399292	0.00995394	0.68919
cg04436469	0.00508576	0.0193672	0.793413	-0.00962821	0.0109385	0.380898	-0.00869559	0.0157563	0.582287
cg04436474	0.00897216	0.00551983	0.10728	-0.004855	0.00311758	0.122623	-0.00612115	0.0044907	0.175983
cg04436500	0.00438537	0.00986272	0.65756	-0.00713898	0.00557042	0.203011	-0.00157181	0.00802389	0.845101
cg04436528	0.0108067	0.0303813	0.722828	0.00356451	0.0171592	0.83587	-0.00933802	0.0247169	0.706397
cg04436544	-0.00838125	0.0205488	0.684258	0.00231402	0.0116059	0.842376	-0.00797219	0.0167176	0.634514
cg04436624	0.00309322	0.00895951	0.73065	0.00471481	0.00506029	0.353767	-0.000982155	0.00728907	0.893091
cg04436634	-0.0185064	0.0160638	0.252098	-0.0016194	0.00907273	0.858706	0.0230552	0.0130688	0.0808243
cg04436646	-0.000887026	0.00238786	0.711087	-0.000801028	0.00134865	0.553916	0.00170807	0.00194266	0.38142
cg04436653	0.0330265	0.034631	0.342597	-0.00193408	0.0195594	0.921433	-0.0125998	0.0281742	0.655711
cg04436690	0.017916	0.0172105	0.30044	-0.0119646	0.00972041	0.221315	-0.00892799	0.0140017	0.525198
cg04436701	-0.0047969	0.0148115	0.746731	-0.00265582	0.00836544	0.751559	-0.00869109	0.01205	0.47247
cg04436713	-0.0280742	0.012321	0.0248633	-0.00293212	0.00695885	0.674421	0.0192174	0.0100238	0.0581286
cg04436714	0.00594002	0.00391282	0.132211	-0.00364898	0.00220994	0.101906	-0.00320947	0.0031833	0.315832
cg04436724	-0.0124349	0.0116701	0.289253	0.00412777	0.00659121	0.532605	0.00332418	0.00949428	0.726997
cg04436755	0.0369206	0.018551	0.0493529	-0.00581944	0.0104775	0.579873	-0.0229227	0.0150923	0.132025
cg04436782	-0.0209641	0.010588	0.0505091	0.00930055	0.00598005	0.123107	0.0091454	0.00861394	0.290982
cg04436810	-0.0140291	0.0195505	0.474723	0.0149479	0.0110421	0.178937	0.020486	0.0159055	0.200784
cg04436818	0.011546	0.010087	0.255143	-0.00749414	0.00569707	0.191432	-0.00891442	0.00820632	0.280017
cg04436847	-0.0339807	0.0530857	0.523595	-0.0102733	0.0299826	0.732602	0.0332012	0.0431883	0.443887
cg04436877	-0.0087253	0.0325869	0.789451	0.0195784	0.0184049	0.290053	-0.00173767	0.0265113	0.947874
cg04436883	0.0360769	0.0482783	0.456689	0.00948377	0.0272673	0.728731	-0.0111246	0.0392771	0.777596
cg04436907	0.00218302	0.00443161	0.623395	-0.00026036	0.00250295	0.917365	0.000624787	0.00360537	0.862778
cg04436918	-0.0062076	0.0130934	0.636483	-0.00711692	0.00739511	0.338226	0.00886429	0.0106523	0.407346
cg04436964	0.00733056	0.0254924	0.774292	-0.0139773	0.014398	0.334048	0.00278138	0.0207395	0.89359
cg04436971	0.0281168	0.0220078	0.204415	-0.0133804	0.0124299	0.284362	-0.013901	0.0179046	0.439388
cg04436994	-0.0910029	0.0360753	0.0132596	0.0409272	0.0203752	0.0473221	0.0649276	0.0293493	0.0292726
cg04437067	-0.0490579	0.031447	0.121979	0.0151852	0.0177611	0.394654	0.0255724	0.0255839	0.31999
cg04437194	-0.00657714	0.0128967	0.611209	0.00909382	0.00728401	0.214836	0.00711053	0.0104922	0.499562
cg04437232	-0.0323285	0.0194137	0.099059	0.0268411	0.0109648	0.0161461	0.0225071	0.0157942	0.157327
cg04437233	-0.000579437	0.0137439	0.966457	0.0047379	0.0077625	0.543038	-0.00028202	0.0111815	0.979929
cg04437234	0.0200633	0.0152791	0.192211	-0.00956867	0.00862959	0.270221	-0.0155193	0.0124305	0.214826
cg04437358	0.000144982	0.0108608	0.989376	-0.00598436	0.00613415	0.331674	0.000135002	0.00883591	0.987841
cg04437360	0.00280985	0.0279314	0.920075	0.00756178	0.0157755	0.632767	-0.00422268	0.0227238	0.852965
cg04437407	-0.0170208	0.0149683	0.258257	0.00389053	0.00845401	0.646393	0.0155093	0.0121775	0.205817
cg04437413	-0.00167535	0.0143921	0.907568	-0.00535117	0.00812858	0.511879	0.00036199	0.0117088	0.975399
cg04437458	0.00469382	0.0185441	0.800709	-0.00718865	0.0104736	0.49411	0.0118096	0.0150867	0.435643
cg04437482	0.0158452	0.0226158	0.485196	-0.0103774	0.0127733	0.418516	-0.000783329	0.0183992	0.966128
cg04437506	0.00200105	0.00392027	0.610893	-4.10918e-05	0.00221415	0.985231	0.00293269	0.00318937	0.36008
cg04437594	0.00362214	0.00901754	0.688796	6.32681e-05	0.00509306	0.990114	-0.000712038	0.00733628	0.922879
cg04437605	0.0278185	0.0115343	0.0177358	0.000961686	0.00651454	0.882945	-0.0203524	0.00938385	0.0325118
cg04437648	-0.0129244	0.0126685	0.310146	0.0105014	0.00715511	0.145394	0.0065889	0.0103066	0.524124
cg04437662	0.000763957	0.0077472	0.921649	0.000475961	0.00437559	0.913602	0.0028665	0.00630279	0.65026
cg04437689	0.0121052	0.0131327	0.358917	0.00604267	0.0074173	0.417235	-0.0141705	0.0106842	0.187822
cg04437700	0.00809124	0.01401	0.564904	-0.00419814	0.00791279	0.59693	-0.00882927	0.0113979	0.440419
cg04437751	0.00655341	0.00574392	0.25668	-0.00700745	0.00324414	0.033209	-0.00255609	0.00467301	0.585629
cg04437821	0.0360001	0.0186622	0.0566197	-0.00667901	0.0105403	0.527778	-0.023356	0.0151828	0.127193
cg04437841	0.00114928	0.00348089	0.741977	0.000364438	0.00196599	0.853321	-0.000443317	0.0028319	0.875926
cg04437845	-0.0314149	0.0408054	0.443229	0.0386044	0.0230467	0.0971125	0.0198792	0.0331975	0.550678
cg04437881	0.0175607	0.0243935	0.473305	-0.0138642	0.0137774	0.316747	0.00906332	0.0198455	0.648902
cg04437922	0.0173163	0.0156687	0.2718	-0.017435	0.00884963	0.0516442	0.00724322	0.0127474	0.571191
cg04437926	-0.00494578	0.00779064	0.527015	0.00147563	0.00440012	0.73807	0.0145789	0.00633813	0.0235585
cg04437956	0.0146192	0.0289134	0.614258	-0.0147539	0.0163302	0.36849	0.00649463	0.0235227	0.783052
cg04437965	0.000941797	0.00299586	0.753911	0.000293361	0.00169205	0.862714	0.000831391	0.00243731	0.73375
cg04437966	-0.00877615	0.0236138	0.710954	-0.00288445	0.013337	0.829223	0.000414669	0.0192112	0.982823
cg04437990	-0.00192486	0.00970221	0.843148	-0.00449816	0.00547976	0.413714	-0.00264809	0.0078933	0.737976
cg04438034	-0.00336052	0.00541915	0.536619	-0.000513081	0.00306071	0.867216	-0.000260339	0.00440879	0.953033
cg04438035	0.0229065	0.0482301	0.635885	0.00333409	0.0272401	0.902836	0.000240579	0.039238	0.99512
cg04438074	-0.00744409	0.032257	0.817971	0.0171162	0.0182186	0.349791	0.00759567	0.0262429	0.772858
cg04438098	-0.0590238	0.0836632	0.482178	-0.0590414	0.0472526	0.214464	0.105036	0.0680648	0.126011
cg04438129	0.00045784	0.0108434	0.966407	0.00142137	0.0061243	0.816955	-0.00465468	0.00882172	0.598942
cg04438133	-0.00586441	0.0119046	0.623384	-0.000531775	0.00672364	0.937122	0.000315423	0.00968503	0.974085
cg04438156	0.0157616	0.050025	0.753374	0.0101032	0.0282539	0.721422	-0.00539812	0.0406982	0.894752
cg04438162	0.019703	0.0243136	0.419691	-0.0174857	0.0137322	0.20591	-0.0219115	0.0197805	0.270687
cg04438194	0.00841605	0.0297042	0.777522	0.0118295	0.0167768	0.482415	-0.0275744	0.024166	0.256634
cg04438196	-0.0206672	0.028294	0.466861	-0.00234169	0.0159803	0.8838	0.0204129	0.0230188	0.377362
cg04438229	0.0012226	0.0238145	0.959161	-0.00851067	0.0134503	0.528372	-0.00838793	0.0193745	0.666012
cg04438260	-0.0239005	0.0207561	0.252331	0.0220537	0.0117229	0.0629064	0.00979764	0.0168862	0.563102
cg04438345	0.000115335	0.0145248	0.993681	0.00168221	0.00820353	0.837951	0.00203842	0.0118167	0.863398
cg04438362	-0.0167266	0.0081424	0.042613	0.00610602	0.00459879	0.187347	0.0124815	0.00662431	0.0625032
cg04438374	-0.0141055	0.0378306	0.710058	0.0327748	0.0213666	0.128269	0.00791351	0.0307774	0.797624
cg04438377	-0.00652384	0.015275	0.670249	0.00577758	0.00862724	0.504631	0.00318988	0.0124271	0.797958
cg04438395	-0.0130963	0.0217887	0.549188	0.0062207	0.0123062	0.614346	0.0129045	0.0177263	0.468359
cg04438431	0.0226292	0.0378216	0.551011	0.0215121	0.0213615	0.316389	-0.01795	0.03077	0.560992
cg04438453	-0.00477482	0.0082563	0.564371	-0.0102223	0.00466312	0.0307349	0.00430113	0.00671697	0.523447
cg04438497	0.00578826	0.0114539	0.614444	-0.00314388	0.00646908	0.628063	-0.00860151	0.00931836	0.358238
cg04438519	-0.0105738	0.0106166	0.32172	0.00776887	0.00599621	0.198146	0.0140605	0.00863721	0.106756
cg04438525	-0.00345069	0.00936729	0.713387	-0.00251822	0.0052906	0.635149	-0.000103074	0.00762083	0.989236
cg04438582	-0.0275332	0.0136326	0.0461491	0.013106	0.00769963	0.0918945	0.0182356	0.0110909	0.103341
cg04438603	-0.00719198	0.013861	0.605024	-0.0112691	0.0078286	0.153203	0.0124653	0.0112767	0.271688
cg04438661	-0.00710868	0.0160234	0.658278	-0.00563104	0.00904994	0.535243	0.0130876	0.0130359	0.317869
cg04438688	0.00404756	0.00763533	0.597235	-0.00111234	0.0043124	0.796995	-0.00843313	0.00621178	0.177707
cg04438710	-0.005852	0.00910356	0.521839	0.00948992	0.00514165	0.0679556	-0.00239506	0.00740627	0.747095
cg04438814	0.000115263	0.00495889	0.981503	0.0017552	0.00280076	0.532321	-0.00276445	0.00403434	0.494816
cg04438818	-0.000931154	0.00503923	0.853783	-0.000845675	0.00284614	0.766995	-0.00021047	0.0040997	0.959161
cg04438880	-0.00553783	0.00828379	0.505377	0.00481402	0.00467865	0.306044	-0.00130279	0.00673934	0.847116
cg04438885	0.0191604	0.017304	0.270882	0.00638927	0.0097732	0.514801	-0.0088344	0.0140778	0.531763
cg04438911	-0.0294773	0.0305643	0.337202	0.00617842	0.0172626	0.721181	0.0203341	0.0248658	0.415481
cg04438946	-0.012388	0.0209393	0.55547	0.0149586	0.0118264	0.208926	0.003074	0.0170353	0.857173
cg04438968	-0.0124717	0.0229667	0.588339	-0.00785851	0.0129715	0.546029	0.022108	0.0186847	0.239588
cg04438997	-0.00471865	0.0266624	0.859891	0.00421196	0.0150588	0.780297	-2.45796e-05	0.0216914	0.999098
cg04439006	-0.00876242	0.0262354	0.7391	0.0115794	0.0148177	0.436417	0.0113236	0.021344	0.596946
cg04439028	-0.00585889	0.0164142	0.721903	0.00145271	0.00927065	0.875803	0.00338568	0.0133539	0.800386
cg04439055	-0.0149255	0.0490371	0.76149	0.0104	0.027696	0.708095	0.0240409	0.0398945	0.548159
cg04439077	-0.00564584	0.0117653	0.632387	0.00291372	0.00664498	0.662	0.00292845	0.00957173	0.760293
cg04439113	0.0105444	0.0118066	0.373999	0.00227701	0.00666833	0.733484	-0.0115713	0.00960537	0.231232
cg04439128	-0.00135016	0.00721977	0.852041	0.000159593	0.00407769	0.96886	-0.00085949	0.0058737	0.883963
cg04439159	-0.00350628	0.00254608	0.17161	0.00164267	0.00143801	0.256104	0.00104746	0.00207138	0.614216
cg04439188	0.027369	0.0174144	0.11926	-0.00592616	0.00983558	0.548218	-0.0142184	0.0141676	0.318051
cg04439215	0.0379524	0.0478732	0.429827	0.00106004	0.0270386	0.968807	-0.0087866	0.0389476	0.821982
cg04439218	0.0183852	0.0186854	0.32757	-0.0112029	0.0105534	0.291052	-0.00100129	0.0152017	0.947617
cg04439241	-0.00266066	0.0254032	0.916798	-0.00862985	0.0143476	0.548907	-0.00686046	0.0206669	0.740633
cg04439252	-0.00351234	0.0107548	0.744679	0.00662918	0.00607424	0.27779	0.00559598	0.00874961	0.523945
cg04439313	0.000653441	0.0100014	0.94804	0.00119962	0.00564875	0.83226	-0.00756698	0.00813672	0.354667
cg04439374	-0.0177625	0.0123109	0.152258	0.0213857	0.00695315	0.00272196	0.00967701	0.0100156	0.336327
cg04439376	0.0339174	0.0175066	0.0555743	-0.0161658	0.00988762	0.105268	-0.0131546	0.0142426	0.357958
cg04439430	-0.016673	0.0182363	0.362814	0.00587222	0.0102998	0.569893	0.00900789	0.0148362	0.545152
cg04439491	-0.00372822	0.00803775	0.643791	0.003834	0.00453968	0.400418	0.00927171	0.00653916	0.1594
cg04439513	0.00925675	0.0119545	0.440599	-0.00251979	0.00675185	0.709806	-0.00433672	0.00972567	0.65665
cg04439516	-0.00179414	0.00326215	0.58358	0.00203453	0.00184245	0.272187	0.0011575	0.00265395	0.663692
cg04439557	0.0208043	0.030683	0.499343	-0.00142134	0.0173296	0.9348	-0.00361469	0.0249623	0.885162
cg04439561	0.00548348	0.0041898	0.193673	-0.00123592	0.00236638	0.602652	-0.00194054	0.00340864	0.570455
cg04439579	-0.0352379	0.0258627	0.176163	0.0153918	0.0146071	0.294603	0.0270109	0.0210408	0.202259
cg04439584	0.00236069	0.010123	0.816092	0.000705315	0.00571742	0.902073	-0.00213003	0.00823563	0.796458
cg04439600	-0.00794087	0.0118964	0.506021	0.00326984	0.00671904	0.627591	0.00735354	0.00967841	0.449205
cg04439620	-0.032321	0.0246728	0.193264	0.0139664	0.0139351	0.318693	0.0168485	0.0200728	0.403304
cg04439622	-0.0100496	0.0340492	0.768504	-0.0262381	0.0192308	0.175574	0.00673714	0.0277009	0.808351
cg04439623	0.0119625	0.0107145	0.26695	-0.0118626	0.00605152	0.0528039	-0.0113716	0.00871689	0.195102
cg04439663	0.00236242	0.008904	0.791319	0.00134424	0.00502894	0.789799	0.00300836	0.00724391	0.678834
cg04439696	-0.00369171	0.00302039	0.224539	0.000247134	0.0017059	0.885111	0.00238649	0.00245726	0.333838
cg04439720	0.0139297	0.0494063	0.778584	0.0114346	0.0279045	0.682865	-0.00183165	0.0401949	0.963746
cg04439776	0.022256	0.024597	0.367776	-0.0183664	0.0138923	0.189225	0.00824848	0.0200111	0.681096
cg04439806	-0.00957965	0.0186851	0.609323	-0.00543386	0.0105533	0.607784	0.00609697	0.0152014	0.689235
cg04439862	-0.0205982	0.0277123	0.459086	-0.00971223	0.0156517	0.536356	0.0243354	0.0225455	0.283062
cg04439911	-0.0436254	0.0269741	0.109026	0.00724984	0.0152348	0.635224	0.0470823	0.0219449	0.0343858
cg04440027	-0.00247723	0.00420119	0.556782	0.00576524	0.00237281	0.0169314	0.00289118	0.00341791	0.399674
cg04440125	0.00806002	0.00953702	0.400097	-0.00411082	0.00538646	0.447192	-0.00786632	0.00775891	0.313154
cg04440184	-0.00262351	0.0135893	0.847314	0.00156032	0.00767517	0.839327	-0.00487208	0.0110557	0.660411
cg04440194	-0.00321316	0.0213409	0.88063	0.00673972	0.0120533	0.577327	0.00708483	0.0173621	0.684117
cg04440242	-0.0263474	0.0183239	0.153657	0.0114966	0.0103493	0.269348	0.0133334	0.0149076	0.373297
cg04440265	-0.0051772	0.0192593	0.788637	0.0108204	0.0108776	0.322308	-0.00124272	0.0156685	0.936945
cg04440325	-0.00506639	0.0100435	0.615081	0.000894753	0.00567251	0.87499	-0.00225703	0.00817095	0.782956
cg04440361	-0.0278136	0.0212546	0.193734	0.0204142	0.0120045	0.0922004	0.0177072	0.0172919	0.308346
cg04440410	0.0108171	0.00860967	0.21196	0.00140374	0.0048627	0.77344	-0.00692585	0.00700446	0.325207
cg04440456	-0.0221069	0.0292862	0.452144	0.014359	0.0165407	0.38746	0.00216335	0.023826	0.927838
cg04440464	-0.0365543	0.0213658	0.0902667	0.009261	0.0120673	0.444661	0.0221716	0.0173823	0.205136
cg04440551	0.0232728	0.0423739	0.5841	-0.0199834	0.0239326	0.405756	-0.00723801	0.0344736	0.834136
cg04440635	-0.0350626	0.0201407	0.0848425	4.17243e-05	0.0113754	0.997081	0.00659536	0.0163856	0.688186
cg04440679	-0.00160184	0.00613728	0.79464	0.00123632	0.00346631	0.722108	0.000668336	0.00499303	0.893793
cg04440686	0.0263564	0.0253763	0.301536	-0.0229106	0.0143324	0.113148	-0.014897	0.0206451	0.472274
cg04440724	4.31682e-05	0.0412383	0.999167	0.0121999	0.0232912	0.601603	0.00144363	0.0335497	0.965765
cg04440736	0.00485978	0.0312774	0.876844	-0.0287129	0.0176653	0.107294	0.00861727	0.025446	0.735598
cg04440769	0.00502368	0.00364974	0.171819	0.0015462	0.00206135	0.454998	-0.00608489	0.00296927	0.0431059
cg04440811	-0.00475839	0.0105619	0.653329	0.00377998	0.00596533	0.52778	0.000806046	0.00859273	0.925455
cg04440885	0.0116926	0.0310525	0.707328	-0.00188579	0.0175383	0.914593	-0.00275071	0.025263	0.913518
cg04441017	0.00610941	0.0290445	0.833834	-0.0208171	0.0164042	0.207444	-0.0170459	0.0236294	0.472389
cg04441075	0.0157861	0.0245643	0.521955	0.00409672	0.0138738	0.768401	0.000224708	0.0199845	0.991052
cg04441103	-0.00208612	0.0249923	0.933648	-0.0140867	0.0141155	0.320759	0.00909461	0.0203327	0.655652
cg04441121	0.018657	0.0106352	0.082511	0.000954977	0.00600673	0.874008	-0.015133	0.00865237	0.0834225
cg04441130	-0.0131979	0.0108426	0.226439	0.00592568	0.00612383	0.335605	0.00502881	0.00882104	0.56992
cg04441168	0.0114538	0.0122943	0.353811	-0.00274566	0.00694374	0.693396	0.000574025	0.0100021	0.954351
cg04441191	0.000438627	0.0128923	0.972928	-0.00266199	0.0072815	0.715464	-2.52507e-05	0.0104886	0.998084
cg04441255	0.00545561	0.0131912	0.680085	-0.00999492	0.00745031	0.182845	0.00458399	0.0107318	0.670213
cg04441267	0.00202836	0.0048573	0.677161	-0.00281032	0.00274338	0.308168	-0.000994959	0.00395169	0.801738
cg04441333	0.000424452	0.0135566	0.975086	0.00739416	0.00765672	0.336567	-0.0100563	0.0110291	0.364111
cg04441405	-0.00489803	0.0130983	0.709254	-0.00227533	0.00739787	0.759066	0.00330336	0.0106562	0.757224
cg04441453	-0.0446872	0.0199274	0.0271826	0.0234251	0.0112549	0.0400115	0.0319808	0.0162121	0.0513528
cg04441458	0.0046583	0.00343816	0.17857	-0.00105622	0.00194186	0.587731	-0.00527499	0.00279714	0.0622763
cg04441477	-0.00144936	0.006864	0.833206	0.00149195	0.00387675	0.701185	0.00545141	0.00558425	0.331363
cg04441562	0.016132	0.0119719	0.18093	-0.00814091	0.00676166	0.231497	-0.0138219	0.00973981	0.159038
cg04441567	0.00402316	0.0113174	0.72299	0.00112385	0.006392	0.860797	0.000682832	0.00920733	0.941033
cg04441577	-0.000911472	0.0392785	0.981534	-0.0123574	0.0221843	0.578774	-0.0192231	0.0319553	0.548856
cg04441645	-0.108607	0.061791	0.0819289	0.0543864	0.0348992	0.122366	0.0362165	0.0502705	0.472973
cg04441687	-0.00237835	0.0147265	0.872031	0.00899854	0.00831746	0.281959	0.00225743	0.0119809	0.850937
cg04441697	0.00618265	0.006057	0.309889	0.00152334	0.00342096	0.657089	-0.00774166	0.00492771	0.119395
cg04441775	-0.0188123	0.0145154	0.198014	0.00564147	0.00819825	0.492996	0.0110653	0.0118091	0.351054
cg04441780	0.00992645	0.0050344	0.0514604	-0.00445109	0.00284341	0.12071	-0.00672309	0.00409577	0.103905
cg04441791	0.00728669	0.0146453	0.619919	-0.00747776	0.0082716	0.368197	-0.00123826	0.0119148	0.917441
cg04441796	-0.0114834	0.0119941	0.340709	-0.000751521	0.00677421	0.911892	0.00942307	0.00975788	0.336577
cg04441815	-0.00269239	0.017388	0.877264	-0.00149939	0.00982065	0.878967	-0.000340693	0.0141461	0.980835
cg04441843	-0.00271501	0.0165225	0.869816	-0.00678267	0.00933183	0.469061	0.0110845	0.013442	0.411591
cg04441847	-0.0038164	0.0405543	0.925217	0.00241165	0.0229049	0.916361	-0.00678637	0.0329933	0.83746
cg04441857	-0.0108809	0.0466007	0.815866	-0.00921551	0.0263199	0.726989	-0.00944807	0.0379123	0.803721
cg04441898	0.000942514	0.00311636	0.762957	0.00174217	0.0017601	0.324703	-0.00303632	0.00253533	0.233961
cg04441987	-0.00279237	0.0072539	0.701111	0.00160321	0.00409697	0.696413	-0.00354802	0.00590146	0.549088
cg04441999	-0.00124733	0.00967426	0.897675	0.00395442	0.00546398	0.470958	0.00250298	0.00787056	0.751148
cg04442017	-0.044445	0.0319999	0.168008	0.00654652	0.0180734	0.717968	0.0333603	0.0260337	0.203067
cg04442042	0.0223615	0.0148597	0.135582	-0.0154352	0.0083927	0.0689251	-0.0210718	0.0120892	0.0844661
cg04442191	0.0249553	0.0173672	0.153926	0.00140947	0.00980891	0.886038	-0.0223925	0.0141292	0.116225
cg04442215	-0.00438356	0.00780269	0.575534	0.00597256	0.00440692	0.178448	0.00372087	0.00634793	0.559119
cg04442290	-0.000257983	0.00881135	0.976702	0.00347886	0.00497661	0.486181	-0.00105648	0.00716854	0.883136
cg04442298	0.0144339	0.0131973	0.276766	-0.010858	0.00745375	0.148392	-0.0113503	0.0107367	0.293044
cg04442311	0.00138027	0.0121358	0.90968	-0.00542002	0.00685424	0.430997	-0.000654366	0.00987316	0.947292
cg04442328	-0.0135011	0.0130954	0.305088	0.00349299	0.00739622	0.637786	0.00835323	0.0106539	0.434898
cg04442355	-0.0686487	0.0447722	0.128427	0.0243854	0.0252871	0.337248	0.0278154	0.0364247	0.446916
cg04442360	-0.0306967	0.0155461	0.0511319	0.0107914	0.00878036	0.222002	0.0238194	0.0126476	0.0626234
cg04442388	0.0115925	0.0251083	0.64532	0.00388985	0.014181	0.784432	-0.0204336	0.020427	0.319618
cg04442406	0.0331719	0.017237	0.0571973	0.00626	0.00973537	0.521715	-0.0320634	0.0140233	0.0243807
cg04442407	-0.00152294	0.00431179	0.724695	-0.000331396	0.00243528	0.892036	0.000474427	0.00350789	0.892695
cg04442417	-0.0130721	0.0157558	0.408742	0.0170056	0.00889878	0.0589259	0.00631808	0.0128182	0.623187
cg04442426	0.0130993	0.0293986	0.656887	0.00149896	0.0166042	0.928252	-0.0261478	0.0239175	0.276964
cg04442485	0.00980749	0.0355851	0.783431	0.0198579	0.0200983	0.325567	-0.0243344	0.0289505	0.402645
cg04442495	-0.00167134	0.0247594	0.946319	-0.0129581	0.013984	0.356391	0.00789066	0.0201432	0.696109
cg04442497	0.00227717	0.00232218	0.329197	-0.00148737	0.00131156	0.259539	-0.00270481	0.00188922	0.15541
cg04442631	-0.00390787	0.0235852	0.868741	-0.0013367	0.0133208	0.920274	-0.00385276	0.0191879	0.841278
cg04442638	0.0104005	0.0077593	0.183217	-0.00549598	0.00438242	0.212789	-0.0064656	0.00631263	0.308247
cg04442704	0.0296646	0.012434	0.0189658	-0.00298025	0.00702267	0.672222	-0.0162953	0.0101158	0.110422
cg04442723	-0.0226285	0.0153376	0.143323	0.00500461	0.00866263	0.564776	0.0166719	0.012478	0.184611
cg04442746	-0.0040325	0.0077651	0.604715	0.00257559	0.00438569	0.558372	0.00471344	0.00631735	0.457387
cg04442796	-0.00995056	0.0189	0.59974	-0.000535186	0.0106746	0.960116	0.00915389	0.0153762	0.552996
cg04442806	-0.0192661	0.0262063	0.463992	0.0145345	0.0148012	0.328527	0.0259181	0.0213203	0.227036
cg04442818	-0.0265375	0.0161769	0.104115	0.00403217	0.00913662	0.659954	0.0168536	0.0131608	0.203361
cg04442834	0.048922	0.0286714	0.0911197	-0.0088392	0.0161935	0.58641	-0.0329006	0.0233258	0.161565
cg04442848	0.00915903	0.0222802	0.681908	-0.00492182	0.0125837	0.696553	-0.0045326	0.0181262	0.803066
cg04442892	-0.0135163	0.0171651	0.43293	0.000926797	0.00969478	0.924035	0.00786208	0.0139648	0.574726
cg04442899	-0.007138	0.00917937	0.43867	-0.00119319	0.00518446	0.818458	0.00745677	0.00746794	0.320494
cg04442913	0.00181003	0.0176034	0.918314	-0.00286663	0.00994231	0.773706	-0.00502481	0.0143214	0.726446
cg04443016	-0.0494169	0.0271868	0.0721683	0.0298555	0.015355	0.05472	0.026168	0.022118	0.239629
cg04443039	-0.00272299	0.00260756	0.298931	0.00299159	0.00147274	0.0449315	0.00239361	0.0021214	0.261941
cg04443103	-0.0224017	0.0211189	0.291413	0.0228352	0.0119278	0.0584799	0.0200839	0.0171814	0.245268
cg04443233	0.0202798	0.0122984	0.102353	-0.00339148	0.00694607	0.626457	-0.0169536	0.0100054	0.0933577
cg04443257	-0.0147027	0.0483887	0.761889	0.00323393	0.0273297	0.906048	-0.0158444	0.039367	0.688208
cg04443299	-0.0016932	0.0254679	0.947128	-0.0167389	0.0143841	0.247368	-0.00607151	0.0207195	0.770116
cg04443324	-0.00342104	0.0125978	0.786533	0.010132	0.0071152	0.157625	-0.00330138	0.0102491	0.748051
cg04443357	0.00118412	0.00368093	0.748372	-0.00210823	0.00207897	0.313044	-0.00215415	0.00299465	0.473648
cg04443360	-0.0104608	0.0299018	0.727209	-0.0107523	0.0168884	0.525824	0.0122214	0.0243268	0.616525
cg04443423	0.029326	0.0253559	0.250258	-0.0222629	0.0143209	0.123272	-0.0186027	0.0206285	0.369374
cg04443493	-0.0128714	0.0227193	0.572322	-0.00622104	0.0128318	0.628889	0.000535166	0.0184835	0.97696
cg04443542	-0.00358608	0.0214435	0.867531	0.00510228	0.0121112	0.674469	0.00765459	0.0174455	0.661793
cg04443572	0.00698758	0.0208693	0.738472	-0.00611689	0.0117869	0.60496	0.000514033	0.0169783	0.975909
cg04443690	-0.0226783	0.0174078	0.195707	0.0116118	0.00983184	0.240447	0.0223899	0.0141622	0.11711
cg04443716	0.000290201	0.00816768	0.971729	0.00551023	0.00461307	0.235172	0.00667343	0.00664487	0.317708
cg04443795	0.00117428	0.0361601	0.97416	0.0167468	0.0204231	0.414211	0.00388471	0.0294183	0.895215
cg04443870	-0.00382679	0.00866646	0.659778	0.00361457	0.00489478	0.462004	0.00215459	0.00705066	0.760567
cg04443978	-0.00657154	0.0167967	0.69647	0.0108359	0.00948671	0.256147	0.00787721	0.0136651	0.565634
cg04444006	-0.00279259	0.00571595	0.626244	-0.000711179	0.00322834	0.826102	-0.00366301	0.00465025	0.432772
cg04444027	0.020925	0.020771	0.316216	-0.00329442	0.0117314	0.779439	-0.00218059	0.0168984	0.89759
cg04444051	0.00239483	0.0101397	0.813784	0.00262632	0.00572687	0.64754	-0.00602744	0.00824925	0.466727
cg04444071	-0.00289685	0.00550654	0.600025	0.00065475	0.00311007	0.833694	0.00296013	0.00447988	0.510315
cg04444083	0.00205819	0.00336073	0.541676	-0.00241691	0.00189813	0.205919	-0.000638814	0.00273415	0.81575
cg04444086	0.00455673	0.00899037	0.613402	-0.00435865	0.00507772	0.392773	-0.00036289	0.00731418	0.96053
cg04444095	0.000133647	0.0324088	0.996718	0.00666396	0.0183043	0.716594	0.00150923	0.0263664	0.95447
cg04444104	-0.00426058	0.0213443	0.842197	0.0163747	0.0120551	0.177481	-0.0012082	0.0173648	0.944672
cg04444119	-0.0118569	0.0138677	0.394638	0.00246283	0.00783242	0.753855	0.00682276	0.0112822	0.546751
cg04444195	0.00374751	0.00305703	0.223187	-0.00214375	0.0017266	0.217345	-0.000751174	0.00248707	0.763268
cg04444204	0.0261242	0.0258841	0.315327	-0.0195004	0.0146192	0.185333	-0.0274831	0.0210582	0.194914
cg04444211	-0.0269688	0.0270639	0.321467	0.0177919	0.0152856	0.247264	0.0162518	0.022018	0.462208
cg04444212	0.0342067	0.0429375	0.427573	0.0141886	0.0242509	0.559842	-0.0139204	0.0349321	0.69113
cg04444250	0.0190749	0.0521055	0.715093	0.00805558	0.029429	0.784868	-0.0102205	0.0423908	0.80998
cg04444369	0.000500143	0.0140787	0.971734	0.00599703	0.00795157	0.452541	0.00472203	0.0114538	0.681044
cg04444394	-0.00282756	0.0141866	0.842431	0.00774699	0.0080125	0.335993	-0.00114273	0.0115416	0.921333
cg04444399	0.00564782	0.0086186	0.513806	-0.00283068	0.00486774	0.562227	0.000131239	0.00701172	0.985105
cg04444410	-0.0170482	0.0239433	0.478143	0.0169515	0.0135231	0.212997	0.011165	0.0194793	0.567838
cg04444415	0.0270265	0.0460642	0.558745	0.013387	0.0260168	0.608025	-0.0123352	0.0374758	0.742745
cg04444447	-0.0161814	0.0133139	0.227144	0.00283186	0.00751964	0.707289	0.0122238	0.0108316	0.26185
cg04444450	0.0423091	0.0225959	0.0641293	-0.0241603	0.012762	0.0612902	-0.0331518	0.018383	0.0743991
cg04444465	0.00426141	0.00418103	0.310605	-0.00140459	0.00236142	0.553344	-0.001656	0.0034015	0.627456
cg04444506	-0.00215618	0.0111354	0.846865	-0.00356624	0.00628925	0.571985	0.00340444	0.00905932	0.707882
cg04444583	0.0044968	0.00864699	0.604207	0.00377941	0.00488378	0.440871	-0.0119679	0.00703482	0.0920695
cg04444591	-0.0193422	0.0162987	0.238203	0.000955563	0.00920545	0.917537	0.0168577	0.01326	0.206623
cg04444661	-0.038982	0.0535788	0.468615	0.0229042	0.0302611	0.450934	0.0258806	0.0435894	0.554057
cg04444674	0.00443976	0.00617181	0.473631	-0.00206915	0.00348581	0.554153	0.00143016	0.00502112	0.776377
cg04444675	0.000310625	0.0132226	0.981306	0.00555094	0.00746806	0.459084	-0.00587472	0.0107573	0.586229
cg04444703	0.00804375	0.0211014	0.703883	0.00150077	0.0119179	0.900049	0.00201309	0.0171672	0.906891
cg04444715	0.0061781	0.00724231	0.395708	-0.00254204	0.00409042	0.535739	-0.00508009	0.00589203	0.390684
cg04444758	-0.0286821	0.0486155	0.556563	-0.00860303	0.0274578	0.754705	-0.00553362	0.0395515	0.889019
cg04444771	0.0235521	0.0190269	0.218736	-0.0189738	0.0107463	0.0805744	-0.011236	0.0154794	0.469652
cg04444816	0.0252704	0.0133895	0.0620744	-0.00604252	0.0075623	0.426204	-0.0248173	0.0108931	0.024882
cg04444865	0.00777058	0.00918121	0.399416	0.00154679	0.00518551	0.766112	-0.00576617	0.00746944	0.441991
cg04444868	0.00481731	0.00365787	0.190919	0.000934186	0.00206595	0.652136	-0.00274321	0.00297588	0.358889
cg04444873	0.00316238	0.00305121	0.30255	-0.00236344	0.00172331	0.173366	0.00023426	0.00248233	0.925007
cg04444925	0.00112069	0.00251131	0.656397	0.000342395	0.00141837	0.80975	0.00133214	0.00204309	0.515913
cg04444936	0.00640524	0.00501665	0.204691	-0.00358968	0.00283338	0.208185	-0.00533248	0.00408133	0.194421
cg04444942	-0.0280464	0.0159995	0.0827366	0.0156611	0.00903644	0.0862233	0.0114865	0.0130165	0.379687
cg04444949	0.0115389	0.0077602	0.140243	-0.00421021	0.00438293	0.339121	-0.00649386	0.00631337	0.306205
cg04444959	0.0173183	0.0220576	0.434265	-0.0119849	0.012458	0.338407	0.0027781	0.0179451	0.877289
cg04444969	0.0136182	0.0108413	0.212049	-0.00118098	0.0061231	0.847458	-0.0131585	0.00882	0.13894
cg04445182	-0.000810539	0.0088789	0.92745	-0.00213522	0.00501476	0.671197	0.000416172	0.00722349	0.954174
cg04445210	-0.0179494	0.0235433	0.447652	0.0159437	0.0132971	0.233406	0.023141	0.0191538	0.22989
cg04445214	0.00217352	0.00251277	0.389157	0.00126903	0.0014192	0.373412	-0.00218536	0.00204428	0.287692
cg04445304	-0.00187134	0.00703826	0.790889	0.0051876	0.00397518	0.194949	0.00285539	0.00572602	0.61913
cg04445379	0.00228639	0.0360258	0.949525	0.0112714	0.0203472	0.580871	0.00843108	0.029309	0.774213
cg04445386	0.0269985	0.0353055	0.446281	-0.00896256	0.0199404	0.654087	-0.00691753	0.028723	0.810186
cg04445406	-0.0109371	0.0408592	0.78951	0.0244761	0.0230771	0.291468	0.00933831	0.0332413	0.77936
cg04445427	-0.0145419	0.0221144	0.512353	0.000509189	0.0124901	0.967564	0.00532301	0.0179913	0.767959
cg04445499	0.00481575	0.0100812	0.633931	-0.00200189	0.00569383	0.7259	-0.00565981	0.00820165	0.491774
cg04445512	-0.00979353	0.00498577	0.0523281	0.00296087	0.00281594	0.29563	0.0106709	0.00405621	0.00989579
cg04445531	0.000972997	0.00929209	0.916818	0.00540875	0.00524813	0.305263	-0.00602648	0.00755965	0.427267
cg04445557	0.00434506	0.0171226	0.800211	-0.00184888	0.00967075	0.848778	-0.0150833	0.0139302	0.281564
cg04445570	-0.00560306	0.0163903	0.733194	-0.00344896	0.00925715	0.710271	0.0186998	0.0133344	0.163965
cg04445656	0.0619835	0.0308945	0.0475804	-0.0425133	0.0174491	0.0166384	-0.0375818	0.0251345	0.138067
cg04445715	0.0268841	0.0264352	0.311667	-0.0142086	0.0149305	0.343614	-0.0225682	0.0215066	0.296591
cg04445730	-0.0165152	0.011984	0.171308	3.29497e-05	0.0067685	0.996126	0.0130807	0.00974965	0.182807
cg04445747	-0.00248605	0.00907211	0.784637	-0.00359501	0.00512388	0.48458	0.00383965	0.00738067	0.604077
cg04445756	-0.00807832	0.0153745	0.600467	0.00489132	0.00868345	0.574522	-0.00197736	0.012508	0.874714
cg04445791	0.00389471	0.00595981	0.514967	-0.00386157	0.00336607	0.254091	-0.00299208	0.00484864	0.538602
cg04445849	-0.00694234	0.0118799	0.560308	0.00648584	0.00670969	0.336104	-0.00185245	0.00966495	0.8484
cg04445851	-0.00971917	0.0289692	0.737965	-0.000428599	0.0163617	0.979155	0.0124781	0.0235681	0.597693
cg04445871	-0.0188346	0.0115067	0.104872	-0.0038717	0.00649895	0.552721	0.0169481	0.00936138	0.0732936
cg04445988	0.00424807	0.00390313	0.279099	-0.000554365	0.00220447	0.801975	-0.0021918	0.00317541	0.491675
cg04446040	0.0192694	0.03601	0.593784	-0.0207295	0.0203383	0.310602	-0.0124845	0.0292962	0.670935
cg04446057	0.0158061	0.0126328	0.213842	-0.00180443	0.00713494	0.800874	-0.0181265	0.0102775	0.0808977
cg04446134	0.0216324	0.03681	0.558102	-0.0151412	0.0207901	0.468176	-3.84362e-05	0.0299471	0.998979
cg04446279	0.0298223	0.0171148	0.08456	-0.010449	0.00966636	0.282365	-0.0026881	0.0139239	0.847314
cg04446284	0.0028828	0.00810359	0.722797	0.00166325	0.00457687	0.717086	0.00210165	0.00659273	0.750569
cg04446316	-0.0166333	0.0252233	0.511158	0.00953909	0.014246	0.504689	0.0216537	0.0205206	0.29392
cg04446326	-0.00710867	0.016147	0.660728	0.0113887	0.00911974	0.214716	0.00403815	0.0131365	0.759192
cg04446345	-0.00299652	0.017304	0.862876	-0.00421456	0.00977324	0.667245	0.0107092	0.0140778	0.448656
cg04446373	0.0190755	0.0346429	0.583138	-0.016428	0.0195661	0.403169	0.00173234	0.028184	0.951114
cg04446392	-0.0066355	0.032776	0.839984	-0.00448977	0.0185117	0.808871	-0.0100366	0.0266651	0.707437
cg04446448	-0.0399752	0.0301844	0.188462	0.0246051	0.017048	0.15213	0.0176847	0.0245567	0.473144
cg04446453	-0.000176876	0.0060034	0.976556	-0.00119089	0.00339069	0.726174	-0.00335065	0.0048841	0.494313
cg04446455	-0.00295572	0.00461203	0.523102	0.0004947	0.00260485	0.849769	0.00480791	0.00375215	0.203085
cg04446467	-0.00736732	0.00745236	0.325299	0.00556158	0.00420906	0.189467	0.00167476	0.00606292	0.782953
cg04446470	0.00403595	0.00422123	0.341371	-0.00159853	0.00238413	0.504124	-0.00517025	0.00343421	0.135409
cg04446488	0.0143	0.0131744	0.280391	-0.00264366	0.00744086	0.723136	-0.0114353	0.0107182	0.288635
cg04446501	-0.0368562	0.0289696	0.2063	0.026854	0.0163619	0.103951	0.0110105	0.0235684	0.641413
cg04446533	0.00366624	0.00423352	0.388604	-0.00282778	0.00239107	0.239813	-0.000727688	0.00344421	0.833109
cg04446551	0.00161275	0.00468175	0.731227	-0.00150399	0.00264423	0.570807	-0.000721917	0.00380887	0.850065
cg04446568	-0.0180768	0.026288	0.493301	0.0128256	0.0148473	0.38979	0.0123019	0.0213868	0.566467
cg04446575	0.00311309	0.00813804	0.702892	-0.00493045	0.00459633	0.286043	-0.00882214	0.00662076	0.185787
cg04446576	-0.0210611	0.0262002	0.423428	0.0161569	0.0147977	0.277575	0.0191595	0.0213153	0.37093
cg04446579	0.000556967	0.00955466	0.953634	0.000137862	0.00539643	0.979671	-0.000630665	0.00777326	0.935502
cg04446613	-0.00198523	0.0161964	0.902697	-0.0130962	0.00914763	0.155424	0.0139546	0.0131767	0.292184
cg04446647	-0.0834685	0.0347823	0.0182962	0.0449303	0.0196449	0.0243393	0.0615819	0.0282974	0.0319402
cg04446653	-0.0113092	0.0418153	0.787378	-0.010379	0.0236171	0.661289	0.000340513	0.0340191	0.992034
cg04446677	-0.0206227	0.0278097	0.460125	-2.35214e-05	0.0157068	0.998808	0.00225457	0.0226248	0.920826
cg04446722	0.038992	0.0183801	0.0364089	-0.00959799	0.010381	0.35746	-0.0230852	0.0149533	0.125855
cg04446723	0.0162038	0.00848887	0.0592096	0.000729932	0.00479447	0.879307	-0.0124573	0.00690618	0.0743361
cg04446749	0.00256546	0.0024067	0.289059	-0.00205126	0.00135929	0.1345	-0.000937567	0.00195799	0.633118
cg04446762	-0.00888293	0.0174911	0.612697	-0.0112576	0.00987889	0.257247	0.00510134	0.01423	0.720747
cg04446777	-0.00145857	0.00381656	0.703163	0.00206325	0.00215557	0.340837	-0.00257387	0.00310499	0.409149
cg04446786	-0.00549731	0.0224567	0.807126	-0.013902	0.0126834	0.275733	-0.00306284	0.0182698	0.867208
cg04446790	0.0150382	0.0108742	0.16983	-0.00982531	0.00614168	0.112867	-0.0107268	0.00884675	0.228232
cg04446870	0.00300991	0.0165451	0.85602	0.0011533	0.00934459	0.902028	0.0115555	0.0134604	0.39272
cg04446876	-0.00183004	0.00798662	0.819239	0.00626792	0.00451081	0.167819	0.0031711	0.00649757	0.626609
cg04446983	0.00770351	0.0221309	0.728521	0.00764694	0.0124994	0.542098	-0.00363232	0.0180048	0.840537
cg04446986	-0.0507293	0.0309642	0.104562	0.0263734	0.0174885	0.134761	0.0329793	0.0251912	0.193541
cg04447001	-0.00134417	0.0265857	0.959779	-0.00524098	0.0150155	0.727809	-0.00849486	0.021629	0.695354
cg04447006	-0.00776784	0.0207368	0.708774	0.00832396	0.0117121	0.478948	0.00314578	0.0168706	0.852465
cg04447034	0.0168333	0.0149116	0.261706	0.00944987	0.00842198	0.264584	-0.0203544	0.0121314	0.0965668
cg04447123	0.00240157	0.00439039	0.585618	6.54023e-05	0.00247967	0.979012	-0.000302598	0.00357183	0.932659
cg04447128	0.00207506	0.0234578	0.929692	-0.00801905	0.0132488	0.546402	0.00452286	0.0190842	0.813156
cg04447140	-0.011554	0.0104999	0.273854	0.0057095	0.00593028	0.338032	0.00570444	0.00854224	0.505836
cg04447216	0.0012282	0.00411519	0.765988	-0.0039001	0.00232424	0.0965316	0.0012922	0.00334794	0.700356
cg04447234	0.00277972	0.00215353	0.199819	-0.00345284	0.0012163	0.00550558	-0.0014081	0.00175202	0.423514
cg04447284	0.00259771	0.00712136	0.716064	-0.000609436	0.00402211	0.879876	0.00328544	0.00579363	0.571958
cg04447285	0.0219318	0.0231277	0.345314	-0.00245527	0.0130624	0.851294	-0.0118329	0.0188157	0.53089
cg04447288	0.0135008	0.0123989	0.27888	-0.00904351	0.00700282	0.199599	-0.0104959	0.0100872	0.30066
cg04447293	-0.00372741	0.00845274	0.660205	0.00722203	0.00477407	0.133558	0.00550832	0.00687678	0.425068
cg04447323	-0.00301082	0.00995068	0.762855	0.00452992	0.0056201	0.422182	0.00323735	0.00809545	0.690102
cg04447362	-0.0276873	0.0143585	0.0567134	0.00471554	0.0081096	0.562254	0.0219928	0.0116814	0.0627051
cg04447387	-0.0116954	0.0241098	0.628696	0.00990572	0.0136171	0.468687	-0.00258788	0.0196147	0.895306
cg04447399	-0.0281943	0.0171018	0.102428	0.0040273	0.00965901	0.677628	0.0159323	0.0139133	0.254949
cg04447424	-0.00272108	0.00398359	0.496174	-0.00267252	0.00224992	0.237771	0.00128817	0.00324088	0.691881
cg04447445	-0.0233207	0.0130305	0.0765909	-0.00260239	0.00735958	0.724394	0.0182346	0.0106011	0.0885761
cg04447612	0.0167847	0.0981208	0.864528	-0.0225075	0.0554182	0.685526	0.0198638	0.0798269	0.804008
cg04447621	0.0199457	0.0133899	0.139538	-0.00507808	0.00756254	0.503496	-0.0247124	0.0108934	0.0254888
cg04447623	0.027493	0.0324163	0.398437	-9.89943e-05	0.0183086	0.995697	-0.0157649	0.0263725	0.551366
cg04447643	-0.0181134	0.0460718	0.695058	0.029131	0.0260212	0.265658	0.0287489	0.0374821	0.444923
cg04447708	-0.00876249	0.0100057	0.383308	0.00417622	0.00565119	0.461674	0.0014143	0.00814023	0.862427
cg04447722	0.0486891	0.0225316	0.0331376	-0.0178965	0.0127257	0.16279	-0.0446513	0.0183307	0.0166622
cg04447739	0.00403734	0.0129293	0.755505	-0.00280923	0.00730242	0.701294	-0.00480794	0.0105187	0.648623
cg04447756	-0.0108001	0.0227085	0.635418	0.0161404	0.0128256	0.211218	0.00398965	0.0184746	0.829473
cg04447764	-0.0077874	0.026654	0.770777	-0.0067557	0.015054	0.654593	0.00872197	0.0216845	0.688397
cg04447823	-0.0117355	0.0174647	0.503195	-0.00016597	0.00986401	0.98661	0.00363777	0.0142086	0.798467
cg04447835	-0.00105767	0.0099854	0.915861	2.3883e-05	0.00563971	0.99663	0.000175956	0.00812369	0.982764
cg04447838	-0.00235713	0.00235548	0.319435	-0.00246896	0.00133036	0.0664792	0.00178193	0.00191632	0.354721
cg04447859	-0.011028	0.00731953	0.135116	0.00948964	0.00413404	0.0238365	0.00482782	0.00595486	0.419481
cg04447862	0.00219175	0.00346007	0.527922	0.00160077	0.00195423	0.4147	-0.00174035	0.00281496	0.537844
cg04447890	-0.000464476	0.00774571	0.952305	-0.00379629	0.00437474	0.387637	0.00492252	0.00630157	0.436593
cg04447908	0.00458613	0.00746962	0.540657	0.00011492	0.0042188	0.978324	-0.000818476	0.00607696	0.893137
cg04447966	-0.00136214	0.0028264	0.630926	-0.000101228	0.00159634	0.949567	0.00128756	0.00229944	0.576795
cg04447981	0.00875753	0.00775402	0.261479	-0.00314291	0.00437944	0.474679	-0.00742543	0.00630834	0.242014
cg04448014	-0.0411922	0.0322687	0.204782	0.00890627	0.0182252	0.626161	0.0199533	0.0262524	0.449047
cg04448061	-0.0118835	0.0211133	0.574826	-0.00595899	0.0119247	0.618394	0.00354156	0.0171769	0.837077
cg04448112	-0.0084753	0.00968497	0.38366	0.00894192	0.00547002	0.105317	0.00134309	0.00787927	0.865001
cg04448141	0.0195462	0.0222983	0.38286	-0.00485923	0.012594	0.700453	-0.00688379	0.0181409	0.705166
cg04448165	-0.00234969	0.00493757	0.635219	0.00133241	0.00278872	0.633866	0.00130977	0.004017	0.745077
cg04448201	0.0193975	0.0214718	0.368532	-0.0182648	0.0121272	0.135257	-0.0136707	0.0174685	0.435754
cg04448240	0.0434139	0.018015	0.0178241	-0.00502123	0.0101748	0.622765	-0.033813	0.0146562	0.0231553
cg04448345	0.00121099	0.0137506	0.930002	0.00939334	0.00776627	0.229379	-0.00290128	0.0111869	0.795912
cg04448420	0.0251441	0.0102622	0.0160524	-0.0101786	0.00579604	0.0821906	-0.0163105	0.00834889	0.0535984
cg04448432	-0.024586	0.025775	0.342496	0.0251742	0.0145576	0.0869067	0.00709071	0.0209694	0.735977
cg04448476	0.0182482	0.0145341	0.212268	-0.00325809	0.00820881	0.692303	-0.00829038	0.0118243	0.484884
cg04448477	-0.0094412	0.0160142	0.556849	-0.00470701	0.00904476	0.60395	0.00253365	0.0130285	0.846211
cg04448487	-0.00110652	0.00858133	0.897665	-0.00362072	0.0048467	0.456823	-0.000274486	0.0069814	0.968718
cg04448648	-3.25823e-05	0.0154299	0.998319	0.00279721	0.00871476	0.748913	0.00723151	0.0125531	0.565887
cg04448691	0.00465033	0.046914	0.921242	-0.00941434	0.0264968	0.723128	-0.007817	0.0381672	0.838146
cg04448700	0.00331672	0.0114516	0.772711	-0.0009054	0.00646778	0.888958	-0.0042514	0.00931649	0.649162
cg04448709	-0.0276169	0.0473942	0.561429	0.0239061	0.026768	0.374	0.0201817	0.0385579	0.601868
cg04448715	0.0237515	0.0388566	0.542443	-0.00411266	0.021946	0.851735	-0.00273795	0.031612	0.931157
cg04448881	0.0135536	0.0255573	0.597087	-0.00925839	0.0144346	0.522759	0.00112325	0.0207923	0.957027
cg04448929	0.0149624	0.0212071	0.48215	-0.00799617	0.0119777	0.505964	-0.0148443	0.0172532	0.391678
cg04448933	-0.0187924	0.0208392	0.369385	0.00519867	0.0117699	0.659685	0.00972112	0.0169539	0.567697
cg04448939	0.0232543	0.0263109	0.378954	-0.00347976	0.0148603	0.815345	-0.014306	0.0214055	0.505491
cg04449028	-0.0438732	0.0235016	0.0649169	0.0199031	0.0132736	0.136972	0.0268866	0.0191199	0.162824
cg04449045	0.0207309	0.0408713	0.613137	0.0107712	0.0230839	0.641815	-0.0137732	0.0332511	0.679619
cg04449108	-0.00900458	0.00778908	0.25047	0.0023369	0.00439924	0.596478	0.00191062	0.00633686	0.763665
cg04449120	0.00139142	0.00363493	0.702703	-0.0017768	0.00205299	0.388895	-0.00115479	0.00295722	0.697016
cg04449126	0.00552745	0.00329741	0.0968664	-0.0017422	0.00186236	0.35184	-0.00410948	0.00268263	0.128773
cg04449166	-0.0108399	0.0347138	0.755502	-0.00653281	0.0196062	0.739694	-0.00744977	0.0282416	0.792498
cg04449224	0.00631315	0.0117849	0.593381	-0.0122862	0.00665606	0.0679301	-0.00717428	0.0095877	0.456083
cg04449239	-0.0105882	0.0226428	0.641095	0.00399836	0.0127885	0.75521	0.0168249	0.0184212	0.363302
cg04449249	0.00897308	0.00794554	0.261518	-0.00111907	0.00448761	0.803597	-0.00929242	0.00646415	0.153752
cg04449354	-0.00890438	0.00958892	0.355372	0.005833	0.00541578	0.284107	0.000560618	0.00780113	0.942857
cg04449397	0.00221074	0.00484677	0.649308	-0.001771	0.00273743	0.519172	-0.000357885	0.00394313	0.927867
cg04449470	0.0131146	0.0108855	0.23119	-0.00534718	0.00614808	0.386572	-0.00187507	0.00885598	0.832758
cg04449479	-0.00608605	0.0170981	0.722644	-0.00527384	0.00965691	0.586224	0.00536772	0.0139103	0.70042
cg04449507	0.00372867	0.00586004	0.526072	0.000120972	0.00330973	0.970918	-0.000243589	0.00476748	0.959355
cg04449512	0.00640234	0.00413319	0.124604	-0.00383329	0.00233441	0.103778	-0.00546288	0.00336259	0.107459
cg04449523	-0.00138522	0.00379465	0.715864	0.00116362	0.0021432	0.588405	0.00197579	0.00308716	0.523664
cg04449558	0.00576328	0.00364835	0.117399	-0.00422345	0.00206057	0.04307	-0.00155109	0.00296814	0.602446
cg04449562	0.0113816	0.0135157	0.401779	-0.0107855	0.00763359	0.160855	-0.0087717	0.0109958	0.426954
cg04449602	-0.014972	0.0283332	0.598398	0.00435654	0.0160025	0.786009	0.0110515	0.0230507	0.632693
cg04449728	-0.0158903	0.0402169	0.693616	-0.00382153	0.0227143	0.866739	-0.0101029	0.0327187	0.758145
cg04449926	-0.00933052	0.0111391	0.404275	0.00789798	0.00629134	0.212328	0.00507489	0.00906233	0.576758
cg04449949	0.00531539	0.00277191	0.0580751	-0.00264972	0.00156556	0.0937269	-0.00342074	0.00225511	0.132515
cg04449952	0.0165167	0.0118871	0.167843	-0.00772076	0.0067138	0.25295	-0.00876154	0.00967087	0.367172
cg04450003	-0.0419488	0.0383528	0.276741	-0.0148234	0.0216615	0.495387	0.0443062	0.0312022	0.15879
cg04450032	-0.00760172	0.00822073	0.357393	-0.00644813	0.00464303	0.168049	0.00747791	0.00668803	0.266256
cg04450104	-0.0216685	0.0203232	0.288956	-0.00834879	0.0114785	0.46875	-0.00318519	0.0165341	0.847637
cg04450200	0.00601382	0.0156213	0.70109	-0.0143114	0.00882285	0.107998	-0.00912109	0.0127088	0.474652
cg04450287	-0.0263903	0.0123029	0.034421	0.0121367	0.00694864	0.083834	0.0212619	0.0100091	0.036166
cg04450332	-0.00112329	0.00703534	0.873475	-0.00639565	0.00397353	0.110709	0.00125031	0.00572365	0.827535
cg04450361	0.00147541	0.00306187	0.630974	-0.00220605	0.00172933	0.205088	0.00119138	0.002491	0.633522
cg04450377	-0.0190635	0.0398045	0.633056	-0.00701039	0.0224814	0.755831	-0.00667322	0.0323832	0.837163
cg04450456	-0.033129	0.0256445	0.199445	0.00685343	0.0144839	0.63714	0.0195707	0.0208633	0.350526
cg04450459	-0.00976659	0.0110223	0.377747	0.00058194	0.00622536	0.925714	0.00444948	0.00896729	0.620871
cg04450501	-0.0322791	0.0130922	0.0154194	0.00790736	0.00739439	0.287529	0.0203492	0.0106512	0.058992
cg04450555	0.0235778	0.0228753	0.305213	-0.0106852	0.0129199	0.410226	-0.0166295	0.0186104	0.373746
cg04450563	0.00541364	0.0144704	0.709125	-0.00216992	0.00817284	0.791179	-0.00157623	0.0117725	0.893764
cg04450591	-0.0284613	0.0141668	0.0472861	0.00169337	0.00800135	0.832831	0.0245151	0.0115255	0.035928
cg04450606	-0.0124192	0.0206792	0.549515	0.00637996	0.0116795	0.586133	0.00134552	0.0168237	0.936418
cg04450810	-0.0351241	0.0207691	0.0939828	0.00334826	0.0117303	0.775912	0.0249368	0.0168969	0.143197
cg04450857	-0.0059285	0.0202996	0.770865	0.00864164	0.0114651	0.452816	-0.00162783	0.0165149	0.921683
cg04450862	-0.00320989	0.00392655	0.415636	0.00204355	0.0022177	0.359067	0.00361365	0.00319447	0.260723
cg04450876	0.000328441	0.0112541	0.976777	0.000757783	0.00635625	0.905346	-0.010616	0.00915583	0.249076
cg04450973	-0.00955504	0.0167895	0.570584	0.0066507	0.00948261	0.484742	-0.00346763	0.0136592	0.800129
cg04450994	-0.0289684	0.0226502	0.203936	0.0137366	0.0127927	0.285558	0.0274096	0.0184272	0.140106
cg04451031	-0.178865	0.111367	0.111472	0.0586701	0.0628995	0.353237	0.0649248	0.0906034	0.475336
cg04451043	0.00845182	0.0154337	0.585198	0.0115131	0.0087169	0.18965	-0.00781893	0.0125562	0.534919
cg04451134	-0.0464321	0.0245726	0.0617687	0.00721745	0.0138785	0.604204	0.0323207	0.0199912	0.109148
cg04451201	-0.00446549	0.00453044	0.326725	0.00468474	0.00255877	0.070161	0.00128855	0.00368577	0.727389
cg04451240	0.022998	0.0287162	0.425142	-0.00341824	0.0162188	0.833513	-0.0101399	0.0233622	0.66522
cg04451259	0.0555273	0.0448856	0.219011	-0.000813146	0.0253512	0.974477	-0.0328146	0.036517	0.371061
cg04451353	-0.0560747	0.0221211	0.0128306	0.0324478	0.0124939	0.0108489	0.028894	0.0179968	0.1116
cg04451364	-0.0173484	0.0392799	0.659707	-0.0113325	0.0221851	0.610629	-0.00676359	0.0319565	0.832819
cg04451404	0.00148326	0.00415811	0.722073	-0.00423743	0.00234848	0.0742516	-0.0013106	0.00338286	0.699282
cg04451423	-0.0140459	0.00511138	0.00713879	0.00653333	0.00288688	0.0258352	0.0051788	0.0041584	0.215961
cg04451430	-0.026384	0.0297748	0.377722	0.0149329	0.0168167	0.376726	0.0084116	0.0242235	0.729148
cg04451433	0.00217401	0.00379501	0.568051	-0.00309706	0.00214341	0.151669	-0.000427447	0.00308746	0.890172
cg04451448	-0.0253023	0.0254997	0.323514	0.0271017	0.0144021	0.062832	0.0292273	0.0207454	0.162044
cg04451485	0.00709423	0.0116514	0.544017	0.00688778	0.00658065	0.297826	-0.00116503	0.00947907	0.902434
cg04451494	0.0264901	0.0231159	0.254599	-0.00915622	0.0130558	0.484767	-0.0264968	0.0188061	0.162015
cg04451541	0.0436526	0.0241489	0.0737303	-0.00819168	0.0136392	0.549494	-0.0169773	0.0196465	0.389623
cg04451564	-0.00105965	0.0165411	0.949052	0.00971518	0.00934232	0.30094	-0.00701746	0.0134571	0.603217
cg04451570	0.030368	0.0172998	0.0823161	-0.0111704	0.00977085	0.255724	-0.0210623	0.0140744	0.137738
cg04451579	0.0056523	0.0108088	0.602199	-0.00677796	0.00610475	0.269597	-0.00152985	0.00879356	0.862245
cg04451615	0.0193896	0.0234716	0.410761	-0.00476576	0.0132566	0.719995	-0.0124183	0.0190955	0.517004
cg04451622	0.00833163	0.0155888	0.594232	0.00268942	0.00880448	0.760663	-0.0131654	0.0126824	0.301784
cg04451652	-0.0107061	0.00975821	0.275271	-0.000482567	0.00551139	0.930407	0.00897394	0.00793886	0.261074
cg04451691	0.00263331	0.0148356	0.859482	0.000416227	0.00837906	0.960483	0.00455657	0.0120696	0.7066
cg04451699	0.00698953	0.010782	0.518333	0.000444139	0.00608961	0.942007	-0.00745857	0.00877175	0.397234
cg04451703	0.00139289	0.00371618	0.708606	-0.000447179	0.00209888	0.831726	-0.00105469	0.00302333	0.727951
cg04451736	-0.0123583	0.0115853	0.288719	0.00083547	0.00654333	0.898662	0.0109113	0.00942531	0.249818
cg04451748	0.00287189	0.00328306	0.383843	-0.000352442	0.00185425	0.849646	0.000177544	0.00267095	0.947137
cg04451798	-0.0119228	0.0266814	0.655965	0.0097674	0.0150695	0.5184	0.0208685	0.0217069	0.338728
cg04451839	0.0176238	0.0587743	0.764922	0.0131555	0.0331955	0.692742	-0.0202876	0.0478162	0.672289
cg04451864	0.00757576	0.0176783	0.669203	-0.00363737	0.00998462	0.716421	-0.012963	0.0143823	0.36963
cg04451960	-0.00664104	0.0322117	0.837087	-0.0136533	0.018193	0.454771	-0.00509049	0.0262061	0.846383
cg04451988	-0.00103008	0.00319953	0.748178	0.00169138	0.00180708	0.351588	0.000213681	0.002603	0.934742
cg04452020	-0.0589301	0.0370028	0.114474	0.0372638	0.020899	0.0776757	0.0483933	0.0301039	0.111153
cg04452040	0.0018027	0.0104077	0.862845	-0.00282823	0.00587824	0.631493	0.0110774	0.00846728	0.193845
cg04452092	0.0163698	0.0188001	0.38603	-0.00677835	0.0106182	0.524723	-0.0111015	0.015295	0.469676
cg04452095	0.0106909	0.0147599	0.470597	-0.00505564	0.00833635	0.545613	-0.00708713	0.0120081	0.556417
cg04452158	0.0895869	0.0482901	0.0665764	-0.0623574	0.027274	0.0243878	-0.0777142	0.0392868	0.0507223
cg04452185	0.00358238	0.0238314	0.88082	-0.00687726	0.0134599	0.610538	-0.00313393	0.0193882	0.871921
cg04452203	-0.00396526	0.0351438	0.910396	0.00621045	0.0198491	0.755034	-0.00857309	0.0285915	0.764928
cg04452260	9.66321e-05	0.00265006	0.970986	0.00113733	0.00149674	0.449156	0.000624189	0.00215597	0.772798
cg04452268	0.00829703	0.0262053	0.752209	0.00704084	0.0148007	0.635339	-0.00884271	0.0213195	0.679217
cg04452311	-0.00332191	0.00927842	0.721094	-0.00307112	0.00524041	0.559193	0.00432589	0.00754852	0.567905
cg04452329	-9.88242e-05	0.0139154	0.994348	0.00457225	0.00785934	0.562064	-0.00345737	0.0113209	0.760712
cg04452362	-0.0400874	0.0255402	0.119735	0.00499672	0.014425	0.72979	0.0269577	0.0207784	0.197542
cg04452427	-0.0238275	0.0183882	0.198087	0.0124964	0.0103856	0.231779	0.0178858	0.0149598	0.234742
cg04452432	0.0232784	0.039264	0.554634	0.00107493	0.0221761	0.961438	0.00186498	0.0319435	0.953562
cg04452454	0.0033478	0.0121759	0.783932	-0.00213134	0.00687692	0.757275	0.00922358	0.00990583	0.354076
cg04452478	0.00374607	0.00744163	0.615817	-0.00491329	0.004203	0.24524	0.00127253	0.00605419	0.833956
cg04452501	-0.0151246	0.0422801	0.721318	-0.0193303	0.0238796	0.420193	0.0801379	0.0343972	0.0218698
cg04452523	0.00957072	0.00712821	0.182485	0.00308501	0.00402598	0.445354	-0.0121681	0.0057992	0.0384563
cg04452534	0.00848932	0.0187388	0.651526	-0.00749472	0.0105836	0.480537	-0.00183511	0.0152451	0.904433
cg04452536	0.0128674	0.0182353	0.482092	-0.0147563	0.0102992	0.155107	-0.0155066	0.0148354	0.298484
cg04452569	0.0172512	0.012969	0.186546	-0.00160106	0.00732484	0.827432	-0.0161612	0.010551	0.128815
cg04452581	-0.00334612	0.0119488	0.780038	-0.00203912	0.00674861	0.763175	-0.00783699	0.00972101	0.422085
cg04452675	0.0323193	0.092521	0.7276	-0.058724	0.0522554	0.263848	-0.0430837	0.0752711	0.568375
cg04452713	-0.00305216	0.0143138	0.831589	-0.00550868	0.00808439	0.497227	-0.000897111	0.0116451	0.938751
cg04452731	-0.00426764	0.0099248	0.668141	0.00462779	0.00560548	0.411045	-0.00326186	0.00807439	0.68711
cg04452734	0.0159371	0.0207832	0.445028	-0.00348992	0.0117383	0.766858	-0.0151622	0.0169083	0.372062
cg04452750	-0.060844	0.0315229	0.0564788	0.0251396	0.017804	0.161111	0.038062	0.0256456	0.140979
cg04452756	-0.011576	0.031212	0.711524	0.0175988	0.0176284	0.320582	0.0181652	0.0253927	0.476081
cg04452766	0.0450254	0.0478952	0.349487	0.00099361	0.027051	0.970774	-0.0142351	0.0389655	0.715654
cg04452770	-0.00261218	0.00809409	0.74759	0.00168824	0.00457151	0.712703	-0.000965931	0.00658501	0.883681
cg04452785	-0.0104409	0.00910334	0.254205	0.00745873	0.00514153	0.150061	0.00916175	0.00740609	0.219022
cg04452896	0.00198032	0.0303488	0.948106	0.0171914	0.0171408	0.318356	-0.0017825	0.0246904	0.942595
cg04452906	0.0102866	0.00991589	0.302108	-0.00635274	0.00560045	0.259425	-0.00589674	0.00806714	0.466549
cg04452959	-0.000585812	0.00269245	0.828212	0.0026459	0.00152069	0.0850089	0.000228863	0.00219047	0.917001
cg04453032	-0.00138085	0.0263342	0.958288	-0.0105507	0.0148734	0.47978	-0.00272198	0.0214244	0.89916
cg04453050	0.00694342	0.0245267	0.7777	0.0036424	0.0138526	0.793148	0.00873018	0.0199539	0.662698
cg04453084	-0.0196372	0.0164657	0.235902	0.00184909	0.00929977	0.842806	0.0112885	0.0133958	0.401455
cg04453094	0.00189028	0.00258835	0.466948	-0.000679958	0.00146189	0.642875	-0.0014573	0.00210577	0.490544
cg04453124	-0.048025	0.0486479	0.325979	0.0244353	0.0274761	0.376004	0.0241891	0.0395779	0.542498
cg04453138	-0.00392726	0.0374681	0.916736	-0.0255511	0.0211618	0.230178	0.00299399	0.0304824	0.921958
cg04453140	0.00616562	0.00595491	0.303038	-0.00253855	0.00336331	0.452193	-0.00448428	0.00484466	0.356921
cg04453152	-0.0323988	0.0255901	0.20849	0.0118463	0.0144532	0.414415	0.0124368	0.020819	0.551633
cg04453169	-0.0324463	0.0240228	0.179919	0.0143978	0.0135679	0.291224	0.0237368	0.0195439	0.227461
cg04453170	-0.06007	0.0210492	0.00527163	0.00654672	0.0118885	0.583108	0.0492109	0.0171247	0.00497529
cg04453180	-0.000565078	0.00832692	0.946034	0.00436962	0.00470301	0.355114	-0.00311292	0.00677443	0.646886
cg04453241	-0.00120107	0.00249318	0.631064	0.00203679	0.00140814	0.151244	-7.97693e-05	0.00202834	0.968709
cg04453302	-0.00626226	0.0253873	0.805681	0.00570115	0.0143386	0.691784	0.00718275	0.020654	0.728762
cg04453352	-0.00657001	0.0304627	0.82969	-0.0094578	0.0172052	0.583772	0.00179749	0.0247832	0.942329
cg04453364	0.00543505	0.00627792	0.388747	-0.00289083	0.00354574	0.416879	-0.00176964	0.00510745	0.729723
cg04453371	-0.0217697	0.0220087	0.325032	0.00575654	0.0124304	0.644319	0.0231329	0.0179054	0.199411
cg04453436	-0.0168055	0.0254432	0.510475	0.0145473	0.0143702	0.313874	0.00964646	0.0206995	0.642232
cg04453437	0.00786317	0.00946749	0.40825	0.0106126	0.0053472	0.049973	-0.00449911	0.00770235	0.56048
cg04453471	0.0023677	0.0184246	0.898011	-0.00840961	0.0104061	0.420967	0.00713564	0.0149895	0.635103
cg04453511	-0.00978232	0.00969574	0.315493	-0.00108594	0.00547611	0.843218	0.0067854	0.00788804	0.391771
cg04453531	-0.00959045	0.0200418	0.633344	0.000904622	0.0113195	0.936466	0.00183962	0.0163051	0.910401
cg04453550	-0.0614913	0.111966	0.58412	0.137564	0.0632378	0.0320097	-0.0810203	0.0910907	0.375941
cg04453552	-0.00101319	0.00397273	0.799229	0.00237305	0.00224378	0.292831	-0.00124198	0.00323204	0.701609
cg04453594	0.00091051	0.0125426	0.942278	-0.00449117	0.00708402	0.527567	0.000821061	0.0102042	0.936033
cg04453609	0.00786536	0.0100991	0.437965	0.000487511	0.00570394	0.932063	-0.00666172	0.00821622	0.419445
cg04453624	0.0250593	0.0113873	0.0301108	-0.00402752	0.00643151	0.532629	-0.0215914	0.00926424	0.0218236
cg04453628	-0.0122867	0.0380562	0.747492	-0.0119596	0.021494	0.579194	-0.0203534	0.0309609	0.51247
cg04453629	0.020068	0.0219217	0.362207	0.00450297	0.0123813	0.716871	-0.0192759	0.0178345	0.282431
cg04453630	-0.000983081	0.0480162	0.983707	0.0263126	0.0271193	0.334309	0.031893	0.0390639	0.416233
cg04453639	-0.0247879	0.011604	0.035158	-0.00172418	0.00655387	0.793043	0.0144267	0.0094405	0.129691
cg04453648	0.000527306	0.00870188	0.951804	-0.000704031	0.00491478	0.886389	-0.00875347	0.00707947	0.219244
cg04453649	-0.0205635	0.0503595	0.68392	0.000365587	0.0284428	0.989771	-0.0184656	0.0409703	0.653196
cg04453665	-0.000754723	0.0186162	0.967744	0.00984823	0.0105143	0.351241	-0.00907844	0.0151453	0.550275
cg04453669	0.0353784	0.0221003	0.112638	-0.0205521	0.0124822	0.102861	-0.0384502	0.0179799	0.0349609
cg04453677	0.00684064	0.00733365	0.353228	-0.00731434	0.00414201	0.0805281	-0.0053921	0.00596634	0.368342
cg04453761	-0.0289331	0.0131604	0.0302662	0.0115361	0.00743291	0.12388	0.0147642	0.0107067	0.171045
cg04453792	-0.00901849	0.0144949	0.535265	0.00240252	0.00818663	0.769784	0.0110594	0.0117924	0.350631
cg04453811	-0.0368363	0.0363501	0.313377	0.0305834	0.0205304	0.139524	0.0463738	0.0295729	0.120077
cg04453829	-0.0344484	0.0499151	0.491737	-0.00786885	0.0281918	0.780742	-0.00815787	0.0406088	0.841201
cg04453972	-0.0119796	0.00809807	0.142265	0.00308728	0.00457375	0.501265	0.00266544	0.00658824	0.686672
cg04454031	0.00130447	0.00859547	0.879686	-0.00643452	0.00485468	0.188111	-0.00173296	0.0069929	0.804794
cg04454036	0.00978542	0.0244522	0.68989	-0.0240474	0.0138105	0.0847793	-0.00522875	0.0198932	0.793225
cg04454050	-0.0111381	0.0315152	0.724533	-0.000727694	0.0177997	0.967473	0.00078153	0.0256394	0.975745
cg04454086	0.0102109	0.0114398	0.374267	-0.00823713	0.00646113	0.205368	0.0021388	0.00930691	0.81872
cg04454088	0.029163	0.0305467	0.342077	-0.0230885	0.0172526	0.183909	-0.0232727	0.0248515	0.351332
cg04454114	0.0156793	0.0206573	0.449663	-0.00308558	0.0116671	0.791975	-0.0177983	0.0168059	0.29218
cg04454166	-0.0130986	0.0323811	0.686717	0.00582361	0.0182887	0.750839	0.00548955	0.0263439	0.835364
cg04454215	-0.0688645	0.0305792	0.0265537	-0.0132412	0.017271	0.44512	0.0479178	0.024878	0.0569878
cg04454237	-0.00693694	0.0152122	0.649391	0.000435939	0.00859178	0.959637	0.0100441	0.012376	0.419
cg04454259	0.00609161	0.00455618	0.184318	-0.00434115	0.00257331	0.0947857	-0.00316817	0.00370671	0.394795
cg04454265	-0.0261761	0.0175575	0.139204	0.0183446	0.00991637	0.0673367	0.0176543	0.014284	0.219431
cg04454272	0.000270292	0.00188565	0.886315	-0.00160087	0.00106501	0.136014	0.000482911	0.00153409	0.753592
cg04454285	-0.000916004	0.0267467	0.97275	-0.00584175	0.0151064	0.699812	-0.0129039	0.02176	0.554542
cg04454361	-0.00511455	0.0100105	0.610556	-0.00191897	0.00565387	0.735028	-0.000935948	0.00814409	0.908741
cg04454391	-0.00326252	0.00346239	0.34837	-0.000557993	0.00195554	0.775986	0.00247142	0.00281685	0.382431
cg04454395	-0.0131774	0.0128066	0.306036	0.00353002	0.0072331	0.626613	0.00724563	0.0104189	0.488431
cg04454426	0.0080201	0.0103152	0.438735	-0.000495731	0.00582599	0.932364	-0.006967	0.00839201	0.408447
cg04454506	-0.0045048	0.00244224	0.0681258	0.00197664	0.00137937	0.15504	0.00428848	0.0019869	0.0333414
cg04454527	0.0111428	0.0129311	0.390953	0.012919	0.00730344	0.080024	-0.0108713	0.0105202	0.303972
cg04454535	-0.00840265	0.00999099	0.402382	0.0043908	0.00564286	0.438375	0.00244248	0.00812824	0.764438
cg04454546	-0.00350026	0.00971872	0.719505	0.00688139	0.00548909	0.212952	-0.00207655	0.00790673	0.793387
cg04454571	-0.00409028	0.0136949	0.765824	-0.00219359	0.00773484	0.777316	0.0180411	0.0111416	0.108608
cg04454576	0.0301085	0.0214092	0.162788	-0.0110172	0.0120918	0.364464	-0.011632	0.0174176	0.505813
cg04454585	0.00395176	0.0124014	0.750667	0.00485241	0.00700426	0.490086	-0.0122857	0.0100893	0.226261
cg04454603	-0.0156494	0.0128355	0.225684	0.00317873	0.00724942	0.662003	0.00470947	0.0104424	0.65299
cg04454607	-0.00581154	0.0158566	0.714778	0.00689801	0.00895575	0.443015	0.00659568	0.0129003	0.610303
cg04454629	0.0186163	0.0232479	0.4252	-0.00635683	0.0131303	0.629371	-0.00864685	0.0189135	0.648554
cg04454646	0.0274594	0.0181931	0.134433	-0.00508827	0.0102754	0.621575	-0.0242531	0.0148012	0.104505
cg04454664	-0.00190187	0.0398001	0.961984	0.0142572	0.0224789	0.527398	0.00538914	0.0323797	0.868157
cg04454721	0.0335059	0.0469022	0.476692	-0.0123259	0.0264901	0.642748	-0.0158968	0.0381576	0.677876
cg04454807	-0.016026	0.0228055	0.483893	0.00820799	0.0128804	0.525451	-0.0011149	0.0185536	0.952206
cg04454831	0.00932714	0.050385	0.85352	0.0435637	0.0284572	0.129029	-0.0375698	0.0409911	0.361636
cg04454857	0.00267097	0.00275137	0.334049	0.000400881	0.00155396	0.796968	-0.00350036	0.0022384	0.121093
cg04454872	-0.00379613	0.00721749	0.600103	0.00661336	0.00407641	0.107941	-0.000446045	0.00587184	0.939603
cg04454882	-0.00159375	0.00399181	0.690575	0.00317659	0.00225456	0.16201	0.00160707	0.00324756	0.621811
cg04454885	0.011543	0.0116863	0.325716	0.00120387	0.00660039	0.855651	-0.0131357	0.00950751	0.170234
cg04454941	0.00955804	0.0203942	0.64035	-0.0111307	0.0115186	0.336258	-0.00353177	0.0165919	0.831877
cg04454951	0.000574243	0.00470482	0.903106	-0.000711674	0.00265726	0.789399	-0.000833543	0.00382764	0.828061
cg04454957	-0.0177911	0.0266662	0.506225	0.0113845	0.0150609	0.451522	0.00740616	0.0216944	0.733544
cg04455015	-0.0148213	0.0212462	0.48708	0.0149343	0.0119998	0.216266	0.00803263	0.017285	0.643165
cg04455030	0.00521938	0.00969285	0.591468	-0.0115475	0.00547448	0.0374639	-0.00374257	0.00788569	0.636126
cg04455058	-0.00860608	0.0238498	0.718992	0.0150639	0.0134702	0.266169	0.00499368	0.0194031	0.797437
cg04455064	-0.0040982	0.0028066	0.147434	-0.000708307	0.00158516	0.655979	0.00297778	0.00228333	0.195242
cg04455137	0.0072741	0.0127308	0.569053	-0.0024087	0.00719032	0.738347	0.00169096	0.0103573	0.870647
cg04455146	-0.0574813	0.0367255	0.120769	0.0304722	0.0207424	0.145015	0.0368528	0.0298783	0.220366
cg04455164	0.00141533	0.00416935	0.734989	-0.00326882	0.00235483	0.168243	-0.000193824	0.003392	0.954549
cg04455180	0.00350736	0.00489085	0.475002	-0.00452228	0.00276233	0.104811	-0.00217147	0.00397898	0.586488
cg04455214	0.0129046	0.0255499	0.614639	-0.00674279	0.0144305	0.641351	0.00114098	0.0207863	0.956337
cg04455236	-0.0180183	0.0186558	0.336508	0.00856284	0.0105367	0.418379	0.0226182	0.0151776	0.139374
cg04455265	0.00105732	0.00769154	0.890945	-0.00237561	0.00434415	0.585723	0.00668977	0.00625751	0.287661
cg04455286	-0.0103257	0.0061631	0.0970434	0.00604237	0.00348089	0.0857299	0.00275631	0.00501403	0.583762
cg04455355	-0.00529678	0.00882915	0.549945	0.00845109	0.00498667	0.0933006	-0.00132196	0.00718302	0.854363
cg04455430	-0.00813991	0.0181985	0.655657	0.00558216	0.0102785	0.588299	-0.00221711	0.0148056	0.881271
cg04455450	0.00354359	0.00500246	0.480397	-0.000527195	0.00282536	0.852365	-0.000281317	0.00406978	0.945032
cg04455567	-0.00630838	0.0216142	0.771009	0.0101662	0.0122076	0.406996	-0.00493498	0.0175844	0.779574
cg04455607	-0.00957342	0.00843877	0.25937	-0.00556061	0.00476618	0.24617	0.00574499	0.00686542	0.40474
cg04455639	0.00287324	0.0166903	0.863675	0.00532273	0.00942663	0.573603	-0.00561001	0.0135785	0.680398
cg04455641	-0.0355493	0.019619	0.0730505	0.00724318	0.0110807	0.514851	0.0221186	0.0159611	0.16896
cg04455643	0.0108677	0.0171003	0.526564	-0.00885797	0.00965815	0.361315	0.00678062	0.013912	0.627069
cg04455646	0.0234409	0.0188598	0.216869	-0.0238292	0.0106519	0.0275466	-0.0151014	0.0153435	0.32743
cg04455666	-0.0325832	0.0452794	0.473483	0.0268848	0.0255736	0.29572	0.0211748	0.0368374	0.566731
cg04455670	0.00888448	0.0309853	0.774923	-0.0081442	0.0175003	0.642696	-0.0130644	0.0252083	0.605447
cg04455712	0.0157383	0.011253	0.165095	0.00403441	0.00635567	0.527055	-0.0247055	0.009155	0.00820161
cg04455759	0.00976099	0.0108031	0.368456	-0.00386249	0.00610153	0.528184	0.00530295	0.00878892	0.547658
cg04455867	-0.0062414	0.0293086	0.831805	-0.0133262	0.0165533	0.422742	0.00748312	0.0238442	0.754314
cg04455869	0.00223971	0.0113779	0.844354	-0.00372365	0.00642617	0.563614	-0.00966998	0.00925655	0.298748
cg04455886	0.018479	0.00964756	0.0583552	-0.00402584	0.00544889	0.461773	-0.0135264	0.00784884	0.0879761
cg04455934	-0.00736608	0.0344757	0.831256	-0.0254832	0.0194717	0.193686	0.0074542	0.0280479	0.790977
cg04455950	0.010239	0.0146369	0.485874	-0.0146205	0.00826684	0.0800765	-0.00193526	0.0119079	0.871232
cg04455999	-0.00153772	0.011699	0.895697	0.000511606	0.00660754	0.938441	0.000485741	0.0095178	0.959402
cg04456021	-0.00727865	0.0035746	0.0444272	0.00177937	0.00201892	0.380286	0.00396258	0.00290814	0.176137
cg04456029	-0.00480538	0.0367132	0.896131	0.005866	0.0207354	0.777852	0.0107315	0.0298683	0.720147
cg04456036	-0.000399451	0.0031435	0.899144	0.00134477	0.00177543	0.45061	0.00183223	0.00255742	0.475424
cg04456046	0.00398297	0.00459279	0.387939	-0.00278808	0.00259399	0.285093	-0.00650861	0.0037365	0.0846636
cg04456085	-0.0231779	0.0179549	0.199777	0.0055853	0.0101408	0.583042	-0.00378961	0.0146073	0.795846
cg04456155	-0.00477099	0.00315515	0.13372	0.000825362	0.00178202	0.644275	0.000587653	0.0025669	0.819396
cg04456195	-0.0122374	0.0179713	0.497514	-0.00532828	0.0101501	0.600805	0.000767748	0.0146207	0.958228
cg04456219	0.00532164	0.0505766	0.916417	-0.0186327	0.0285654	0.515747	-0.0212903	0.0411469	0.606027
cg04456228	-0.000278522	0.00336375	0.934179	-0.00165906	0.00189983	0.384651	0.00188251	0.0027366	0.49314
cg04456235	-0.00331437	0.0252938	0.896016	-0.00510284	0.0142858	0.721713	0.00420958	0.0205779	0.838334
cg04456238	0.0341569	0.0211625	0.109737	-0.00478292	0.0119525	0.689909	-0.0191811	0.0172169	0.267969
cg04456245	-0.00224398	0.0109421	0.837936	0.00365842	0.00618004	0.555231	0.00309188	0.00890201	0.729093
cg04456284	-0.0511929	0.0219231	0.0215768	0.0296726	0.0123821	0.0184533	0.0319786	0.0178357	0.0760646
cg04456289	0.00216717	0.00862323	0.802095	0.0005413	0.00487036	0.911731	-0.00418009	0.00701549	0.552657
cg04456437	0.00114228	0.00355409	0.748592	-0.0021057	0.00200733	0.296755	-0.00172063	0.00289145	0.553165
cg04456492	-0.11015	0.109269	0.315907	0.0229399	0.0617145	0.710912	0.0724869	0.0888964	0.416816
cg04456526	-0.0137971	0.0159817	0.390079	0.00638547	0.0090264	0.480983	0.0138816	0.013002	0.288303
cg04456531	0.0229675	0.0251609	0.363573	-0.00260571	0.0142107	0.854893	-0.0113643	0.0204698	0.580039
cg04456547	-0.0127529	0.0129292	0.326381	-0.00992858	0.00730233	0.177062	0.0108339	0.0105186	0.305559
cg04456579	-0.000326761	0.00343017	0.924302	9.53721e-05	0.00193735	0.960838	0.00334986	0.00279064	0.232881
cg04456624	0.00864184	0.00498501	0.0861406	-0.00476431	0.00281551	0.0937916	-0.00361896	0.00405559	0.374398
cg04456662	-0.0100204	0.021867	0.647792	-0.00373046	0.0123504	0.763253	0.0145261	0.0177901	0.41618
cg04456664	0.00706821	0.01738	0.685124	-0.00665771	0.00981612	0.499216	0.00517058	0.0141396	0.715391
cg04456689	0.0127599	0.0143003	0.374428	0.00350195	0.00807676	0.665544	-0.00529788	0.0116341	0.649847
cg04456720	-0.0286546	0.0395075	0.47	0.0286987	0.0223136	0.201421	0.0231767	0.0321416	0.472577
cg04456754	0.00874677	0.0135718	0.520768	-0.00239591	0.00766527	0.755274	-0.00398711	0.0110414	0.718798
cg04456761	-0.00346161	0.0093937	0.713293	-0.00410172	0.00530552	0.441321	-0.00178375	0.00764231	0.815934
cg04456892	0.0165197	0.0162379	0.311491	0.00451585	0.00917109	0.623537	-0.00750823	0.0132105	0.571094
cg04456897	0.0105851	0.0170872	0.537043	-0.0086831	0.00965079	0.37047	-0.0108169	0.0139014	0.438377
cg04456932	0.00455707	0.00894586	0.611613	-0.00450809	0.00505258	0.374453	-0.00269151	0.00727797	0.712318
cg04456968	-0.0161256	0.0208319	0.440746	0.00892056	0.0117658	0.450164	0.0175594	0.016948	0.302717
cg04456976	-0.0358904	0.0434851	0.411177	0.0132768	0.0245602	0.590021	0.014105	0.0353776	0.690982
cg04457003	-0.00532595	0.0227947	0.815745	-0.00270389	0.0128743	0.834087	0.0126299	0.0185448	0.497446
cg04457051	0.0130093	0.00751441	0.0865541	0.001634	0.0042441	0.701069	-0.0106838	0.0061134	0.0836649
cg04457114	-0.00128976	0.014244	0.928036	0.00042576	0.00804492	0.957901	0.00743638	0.0115883	0.522555
cg04457177	0.0404146	0.0234949	0.0885626	-0.0270092	0.0132698	0.0445115	-0.0275968	0.0191144	0.151994
cg04457196	0.00470111	0.00516471	0.364931	-0.0050083	0.002917	0.0891502	-0.00324538	0.00420178	0.441747
cg04457211	-0.0215851	0.0181929	0.238309	0.00651791	0.0102753	0.527343	0.00483009	0.0148009	0.744866
cg04457264	-0.0081295	0.0117952	0.492313	0.00263492	0.00666188	0.693318	0.00883184	0.00959607	0.359645
cg04457354	0.0402349	0.0279171	0.152708	-0.0362102	0.0157675	0.0237756	-0.00304126	0.0227122	0.893753
cg04457423	0.00734181	0.005211	0.162028	-0.00148439	0.00294315	0.615146	-0.00306684	0.00423945	0.471153
cg04457481	0.00749318	0.00905428	0.409916	-0.00304574	0.00511381	0.552822	-0.00285917	0.00736617	0.698747
cg04457536	0.0101917	0.00447683	0.0249891	-0.00665697	0.00252849	0.00984079	-0.00383832	0.00364216	0.294539
cg04457547	0.0188176	0.0167139	0.262971	0.0091861	0.00943992	0.332893	-0.0190257	0.0135977	0.164913
cg04457572	0.00653581	0.0306912	0.831805	-0.00900743	0.0173343	0.604492	-0.0139545	0.0249691	0.577525
cg04457575	0.00157644	0.0104796	0.880735	-0.00116439	0.00591885	0.84445	-0.00132985	0.00852578	0.87637
cg04457631	0.0052702	0.0296648	0.859358	-0.020915	0.0167546	0.214889	0.000971113	0.024134	0.967985
cg04457658	-0.0403813	0.0342925	0.241826	0.024991	0.0193683	0.19998	0.0109073	0.0278989	0.696678
cg04457690	0.0116648	0.0103591	0.262896	0.00113698	0.00585076	0.846319	-0.00385819	0.0084277	0.648111
cg04457704	-0.0116692	0.00655661	0.0782154	0.0043634	0.00370314	0.241531	0.00925517	0.00533417	0.085872
cg04457714	-0.000980513	0.0114475	0.931917	-0.00539528	0.00646549	0.406044	-0.00182198	0.00931318	0.845301
cg04457768	-0.035597	0.0199238	0.0770847	0.0223358	0.0112529	0.0499513	0.0185602	0.0162091	0.254978
cg04457787	0.00795661	0.0305109	0.79481	-0.00317526	0.0172324	0.85419	-0.000292771	0.0248224	0.990613
cg04457792	-0.00559469	0.0158467	0.724808	-0.0081798	0.00895012	0.362995	0.014061	0.0128922	0.278097
cg04457794	-0.00333896	0.00929233	0.720126	-0.000165128	0.00524826	0.974964	0.00516953	0.00755984	0.495706
cg04457885	-0.00729062	0.0120069	0.545121	0.00727944	0.00678145	0.285712	0.00234577	0.00976831	0.810723
cg04457964	-0.0252835	0.0302331	0.405029	0.0130796	0.0170755	0.445524	0.027872	0.0245964	0.259905
cg04457979	-0.00787432	0.0198839	0.692955	0.00513459	0.0112303	0.648534	0.0219002	0.0161767	0.178909
cg04458023	0.00202292	0.0217095	0.92595	0.0286753	0.0122614	0.0213845	-0.0119188	0.0176619	0.501373
cg04458032	-0.00297061	0.00267698	0.269849	0.00147856	0.00151194	0.330522	-0.000204264	0.00217787	0.925467
cg04458053	0.00412137	0.00893033	0.645461	-0.00485127	0.00504381	0.338504	0.00130082	0.00726533	0.858272
cg04458094	0.00673365	0.00522153	0.200227	-0.000599682	0.00294909	0.839287	-0.00404993	0.00424801	0.342748
cg04458127	0.00661785	0.0118713	0.578479	-0.00524408	0.00670484	0.436022	-0.000887892	0.00965796	0.926938
cg04458139	0.000498285	0.00261614	0.849338	-0.00276129	0.00147759	0.0646396	0.000509404	0.00212838	0.811343
cg04458195	-0.0226899	0.0167174	0.177816	0.0151965	0.00944191	0.110729	0.00969561	0.0136006	0.477612
cg04458206	0.00779625	0.009022	0.389623	-0.00656664	0.00509559	0.200539	-0.00325613	0.00733991	0.658295
cg04458219	0.0170942	0.00897536	0.0597693	-0.00535047	0.00506924	0.293802	-0.00150994	0.00730197	0.836606
cg04458281	-0.0044777	0.0133165	0.737401	0.00238155	0.00752112	0.752185	0.0103034	0.0108338	0.343919
cg04458285	0.0272259	0.022158	0.222121	-0.00971489	0.0125148	0.439456	-0.0241491	0.0180268	0.183468
cg04458299	-0.0111271	0.00902542	0.220575	0.00728327	0.00509752	0.156245	0.00939406	0.0073427	0.203786
cg04458323	0.0175948	0.022455	0.435188	-0.0102667	0.0126825	0.420176	-0.00842198	0.0182684	0.64581
cg04458355	-0.0106017	0.0168954	0.531796	0.00567787	0.00954246	0.553208	0.00417245	0.0137454	0.762112
cg04458368	-0.0133726	0.0439898	0.761777	-0.0168763	0.0248452	0.498576	-0.00402639	0.0357882	0.910652
cg04458494	0.0301448	0.0125652	0.0183275	-0.000235295	0.00709674	0.973618	-0.0158647	0.0102225	0.1239
cg04458500	0.00716855	0.0228885	0.754798	-0.0122116	0.0129273	0.347168	-0.000545043	0.0186211	0.976709
cg04458510	0.00322959	0.003327	0.334077	-0.000848979	0.00187907	0.652406	-0.00221808	0.0027067	0.414503
cg04458519	-0.00298968	0.00783782	0.703701	-0.000177102	0.00442677	0.968169	-0.00110087	0.00637651	0.863286
cg04458547	-0.0159574	0.0105583	0.133916	0.00531023	0.00596329	0.375386	-0.000825842	0.0085898	0.923604
cg04458548	-0.0274271	0.0185971	0.14347	0.0145743	0.0105035	0.168418	0.0257613	0.0151298	0.091796
cg04458562	0.00373677	0.03645	0.918555	0.00498822	0.0205868	0.809052	0.00750014	0.0296542	0.80086
cg04458563	0.00842093	0.0074526	0.261263	0.0065767	0.00420919	0.121403	-0.0101361	0.00606311	0.0977609
cg04458567	0.0336557	0.0254439	0.189	-0.00550825	0.0143706	0.702328	-0.0148903	0.0207001	0.473645
cg04458627	-0.00160935	0.0152955	0.916419	-0.0017838	0.00863885	0.83684	0.00215952	0.0124438	0.862584
cg04458645	0.000695743	0.0171034	0.967635	-0.00269084	0.00965993	0.781172	0.0119931	0.0139146	0.390842
cg04458670	0.0061596	0.0124822	0.622784	-0.00991309	0.00704988	0.162847	-0.00386411	0.010155	0.704388
cg04458776	-0.0349273	0.0241707	0.151641	0.0114797	0.0136515	0.402444	0.0263528	0.0196643	0.183299
cg04458798	0.000710275	0.00292338	0.808541	-3.45273e-05	0.00165111	0.983359	-0.00167851	0.00237834	0.48202
cg04458843	0.00769051	0.013163	0.560393	-0.00451811	0.00743439	0.544771	-0.00664506	0.0107088	0.536355
cg04458892	0.0268523	0.0265866	0.314986	0.012893	0.015016	0.392646	-0.0126625	0.0216297	0.559611
cg04458919	0.00423172	0.0246423	0.864007	-0.0181704	0.0139179	0.194765	0.00830353	0.0200479	0.679645
cg04458920	0.0184508	0.0167925	0.274568	-0.00329576	0.00948433	0.728964	-0.0212289	0.0136617	0.123432
cg04458924	0.0204169	0.0398674	0.609719	-0.000165221	0.0225169	0.99416	-0.00378462	0.0324344	0.907348
cg04458960	0.00188513	0.0040071	0.63908	-7.79609e-05	0.00226319	0.972591	0.000835628	0.00326	0.798235
cg04458969	0.00230891	0.0277239	0.933797	-0.0177155	0.0156584	0.260658	-0.00507758	0.022555	0.822355
cg04458972	-0.0279062	0.0193794	0.153058	0.0221228	0.0109454	0.0459874	0.0195786	0.0157663	0.217274
cg04458985	-0.00582746	0.00816125	0.476899	0.00235909	0.00460943	0.609944	-0.00660473	0.00663964	0.322311
cg04459013	-0.000589121	0.00207305	0.776872	-0.000415276	0.00117085	0.723592	-0.00067433	0.00168654	0.690152
cg04459025	-0.0177257	0.00877369	0.0460783	-0.00318358	0.00495534	0.522078	0.011853	0.00713789	0.0999956
cg04459030	-0.0105373	0.0172518	0.54275	0.010391	0.00974376	0.288849	0.00230347	0.0140354	0.869975
cg04459091	0.0387416	0.0341257	0.259035	-0.010264	0.0192741	0.595565	-0.0119235	0.0277632	0.668524
cg04459126	0.00291564	0.0379925	0.938985	0.00553734	0.021458	0.796906	0.0102979	0.0309091	0.73972
cg04459144	0.00329535	0.00463065	0.478378	-0.000855695	0.00261537	0.74423	-0.00229116	0.00376729	0.54448
cg04459170	-0.0244559	0.0385994	0.527829	-0.0028384	0.0218007	0.896677	-0.000454644	0.0314028	0.988478
cg04459211	0.0174384	0.0151516	0.252563	-0.00212895	0.00855755	0.804051	-0.00982102	0.0123267	0.427534
cg04459343	0.00234178	0.00445272	0.600132	-0.000464721	0.00251488	0.853777	-0.00128498	0.00362254	0.723563
cg04459360	0.00892016	0.0141295	0.529304	0.00224997	0.00798028	0.778583	-0.0138298	0.0114952	0.231838
cg04459413	-0.000178334	0.00625965	0.97733	0.00505215	0.00353542	0.156182	-0.00417015	0.00509258	0.414848
cg04459433	-0.0425029	0.0345988	0.222219	0.0253574	0.0195412	0.197458	0.0333928	0.0281481	0.238362
cg04459437	-0.0280008	0.0252773	0.270684	0.00660287	0.0142765	0.644749	0.00858706	0.0205645	0.677178
cg04459447	0.120616	0.0778593	0.124569	-0.0231393	0.0439746	0.59994	-0.135557	0.063343	0.034834
cg04459452	0.0321058	0.0308357	0.30035	-0.0391382	0.0174159	0.0268651	-0.0162165	0.0250866	0.519517
cg04459499	-0.00960078	0.0347587	0.782967	0.0099796	0.0196316	0.612354	0.0123868	0.0282782	0.662327
cg04459504	0.00131461	0.00283019	0.643323	-0.000353877	0.00159848	0.825254	-0.00162661	0.00230252	0.481585
cg04459536	0.0150186	0.00896243	0.0969797	-0.006578	0.00506194	0.196821	-0.00722857	0.00729145	0.323943
cg04459545	0.00223416	0.0208749	0.914987	-0.00635737	0.01179	0.590961	-0.00252394	0.0169829	0.882162
cg04459579	0.0163906	0.0152551	0.285267	-0.00894537	0.00861601	0.301719	-0.0160028	0.0124109	0.200289
cg04459585	-0.0620974	0.0665968	0.353401	-0.00181212	0.0376135	0.961673	0.0653965	0.0541803	0.230331
cg04459640	-0.00773129	0.0330961	0.815782	0.00466923	0.0186925	0.803272	0.00132138	0.0269256	0.960959
cg04459692	-0.00453379	0.0125084	0.717788	0.00696074	0.00706466	0.326908	0.0128356	0.0101763	0.210184
cg04459703	0.024479	0.0178743	0.173969	-0.014771	0.0100953	0.146624	-0.0209073	0.0145417	0.153693
cg04459738	0.002551	0.00360737	0.481144	-0.00295456	0.00203743	0.150211	-0.00114823	0.0029348	0.696464
cg04459751	-0.0469878	0.0311266	0.134371	0.0166115	0.0175802	0.347035	0.040741	0.0253233	0.110869
cg04459753	0.0032233	0.00771315	0.676937	-1.91517e-05	0.00435635	0.996501	-0.00467507	0.00627509	0.458043
cg04459865	0.00622181	0.00432769	0.153712	-0.00152297	0.00244426	0.534678	-0.00415242	0.00352082	0.241098
cg04459939	-0.0412285	0.0291458	0.160366	0.0347707	0.0164614	0.0372067	0.0266689	0.0237117	0.263458
cg04459972	0.00426751	0.0138166	0.758077	0.00342643	0.00780353	0.661565	-0.00130031	0.0112406	0.908143
cg04459983	-0.0154209	0.0286425	0.591526	0.0199807	0.0161771	0.21974	0.0266202	0.0233023	0.256077
cg04460007	0.0119858	0.0121105	0.324757	-0.0144374	0.00683997	0.0373397	-0.00793001	0.00985261	0.422847
cg04460041	0.00485	0.00559079	0.387789	0.00262162	0.00315765	0.40842	-0.00468548	0.00454843	0.305484
cg04460185	0.000438602	0.00575458	0.939401	0.0041344	0.00325016	0.206362	0.00164132	0.00468168	0.726654
cg04460193	0.00785262	0.00774115	0.31289	0.00240838	0.00437216	0.582994	-0.000901034	0.00629786	0.886529
cg04460239	-0.0200733	0.0204489	0.328697	0.0107964	0.0115494	0.352189	0.00751639	0.0166363	0.652407
cg04460332	9.46663e-06	0.0303019	0.999751	-0.0134665	0.0171144	0.433265	-0.0150527	0.0246523	0.542879
cg04460361	0.00936203	0.0085449	0.275927	-0.0053554	0.00482612	0.269857	-0.0128215	0.00695176	0.0681533
cg04460362	0.00081183	0.00462665	0.861074	-0.000813254	0.00261311	0.756294	0.00274348	0.00376404	0.467822
cg04460364	0.00601985	0.0388135	0.877064	0.00776223	0.0219217	0.724033	0.00458529	0.031577	0.884843
cg04460372	0.00161206	0.00371769	0.665519	-0.00165806	0.00209973	0.431636	0.00172455	0.00302455	0.569858
cg04460417	-0.0250177	0.0471029	0.596532	-0.0120012	0.0266035	0.652904	0.0172088	0.0383209	0.654372
cg04460429	0.0176938	0.0237947	0.458895	-0.0135793	0.0134391	0.314777	-0.00314434	0.0193584	0.871303
cg04460459	0.0119843	0.0166753	0.474044	0.000436686	0.00941812	0.963112	-0.00493236	0.0135663	0.716959
cg04460557	-0.0485525	0.0401971	0.230007	0.0310931	0.0227031	0.173958	0.0444703	0.0327026	0.177001
cg04460567	-0.0373544	0.0323838	0.251515	0.00941804	0.0182902	0.607767	0.0244789	0.0263461	0.355105
cg04460586	-0.00888524	0.010962	0.41959	-0.00282857	0.0061913	0.648782	0.00858533	0.00891823	0.338082
cg04460609	-0.0161556	0.0166871	0.335354	0.012939	0.00942482	0.172929	0.00365037	0.0135759	0.788583
cg04460668	-0.0029759	0.00449152	0.509168	-0.000106431	0.00253679	0.96662	0.00526516	0.00365411	0.152804
cg04460738	0.0210699	0.0443343	0.635665	-0.0233736	0.0250398	0.352878	-0.0232992	0.0360685	0.519807
cg04460747	0.00702134	0.0142334	0.622905	-0.0127193	0.00803897	0.116825	0.00643163	0.0115797	0.579871
cg04460803	0.0157188	0.0108745	0.151515	-0.00570355	0.00614187	0.355361	-0.012816	0.00884703	0.150635
cg04460846	-0.00654084	0.010341	0.528524	0.00123063	0.00584055	0.833556	-6.71199e-05	0.008413	0.993651
cg04460847	0.00266701	0.00936143	0.776327	-0.00302377	0.00528729	0.568704	-0.00650489	0.00761606	0.395131
cg04460896	-0.0112848	0.0198935	0.571836	0.013747	0.0112358	0.224074	0.0101192	0.0161845	0.533266
cg04460931	-0.0143257	0.00857559	0.0980077	0.00598862	0.00484345	0.219252	0.0102737	0.00697673	0.144073
cg04460945	-0.0114608	0.031028	0.71265	-0.00583038	0.0175245	0.740072	0.0270298	0.025243	0.286897
cg04460961	-0.00611973	0.00988334	0.537224	0.00463767	0.00558206	0.408097	0.00154466	0.00804066	0.848057
cg04460984	1.39393e-05	0.00718233	0.998455	0.000842713	0.00405654	0.835862	0.00175615	0.00584323	0.764399
cg04461028	-0.00257514	0.011553	0.824079	-8.0778e-05	0.00652511	0.990148	-0.00159269	0.00939906	0.865791
cg04461050	0.00988849	0.0123024	0.423467	-0.0121294	0.00694835	0.0840059	-0.00521144	0.0100087	0.603757
cg04461058	0.000162372	0.00310726	0.958431	-0.000796654	0.00175496	0.650873	0.000462295	0.00252793	0.855274
cg04461101	0.034376	0.0660971	0.604179	-0.0125245	0.0373314	0.737968	-0.0330441	0.0537738	0.540307
cg04461123	-0.044134	0.0204228	0.0331308	0.0223188	0.0115347	0.0558828	0.0189808	0.0166151	0.256078
cg04461143	0.0389125	0.0916569	0.672099	-0.0364172	0.0517674	0.483426	0.0201063	0.0745681	0.788007
cg04461156	-0.017308	0.0261536	0.509662	-0.00108127	0.0147714	0.941796	0.0286963	0.0212774	0.18055
cg04461160	-0.00499923	0.0102754	0.627681	0.00154051	0.00580349	0.791224	-0.000842557	0.00835961	0.919924
cg04461197	-0.0152808	0.0208797	0.466008	-0.00137226	0.0117928	0.907602	0.0182697	0.0169868	0.284782
cg04461200	-0.0158082	0.0196934	0.424081	-0.000189879	0.0111227	0.986414	0.0104504	0.0160217	0.515758
cg04461205	-0.0011089	0.0103545	0.914933	-0.000243922	0.00584815	0.966815	-0.00202857	0.00842395	0.810206
cg04461219	0.0228711	0.0213328	0.286304	-0.0215125	0.0120487	0.0772791	-0.0252397	0.0173555	0.149064
cg04461228	-0.00499893	0.0136552	0.715093	0.00308905	0.00771239	0.689638	-0.00464542	0.0111093	0.676748
cg04461311	-0.00746394	0.00777051	0.339144	0.000946103	0.00438875	0.829767	0.00618396	0.00632175	0.330382
cg04461334	0.013782	0.0128437	0.285879	-0.0112498	0.00725404	0.124165	-0.00533452	0.010449	0.61083
cg04461355	0.00509718	0.0611148	0.933701	-0.00853791	0.0345174	0.805154	-0.0410644	0.0497204	0.410863
cg04461384	-0.00570067	0.0259286	0.826437	0.00509073	0.0146443	0.728867	0.00540994	0.0210944	0.79813
cg04461388	0.00463936	0.00405274	0.255103	-0.00374429	0.00228897	0.10509	-0.00254637	0.00329714	0.441797
cg04461417	0.0070736	0.00542759	0.195537	-0.00231432	0.00306548	0.452083	-0.00370618	0.00441566	0.403328
cg04461444	-0.00139638	0.0078724	0.859578	0.00138419	0.00444629	0.756223	0.00795092	0.00640464	0.21741
cg04461477	0.0068488	0.008502	0.422452	0.00316066	0.00480189	0.511945	-0.00127028	0.00691686	0.854667
cg04461481	-0.0249674	0.0200853	0.216808	-0.00130628	0.0113441	0.908561	0.00809837	0.0163405	0.621286
cg04461528	-0.0321034	0.0127269	0.013263	0.00518707	0.0071881	0.472247	0.0124797	0.0103541	0.230994
cg04461566	0.0224578	0.0197864	0.25914	-0.000980271	0.0111753	0.93028	-0.0154364	0.0160974	0.339949
cg04461586	-0.00265126	0.0291075	0.927611	-0.00295035	0.0164398	0.857944	0.0022362	0.0236806	0.924959
cg04461597	0.00822636	0.00854389	0.338	-0.00325154	0.00482555	0.502013	-0.00544349	0.00695094	0.435439
cg04461663	-0.0067471	0.00957156	0.482538	0.0011798	0.00540597	0.827696	-0.00551137	0.00778701	0.480771
cg04461678	-0.0028048	0.0258672	0.913876	-0.00959476	0.0146097	0.512887	0.0137761	0.0210444	0.514245
cg04461691	0.0114004	0.00473646	0.0179591	-0.00273796	0.00267513	0.308598	-0.0070937	0.00385338	0.0686616
cg04461705	0.00276353	0.00379285	0.467975	0.000591581	0.00214218	0.783008	-0.00142632	0.0030857	0.644937
cg04461706	0.00468659	0.0104258	0.654051	-0.00557523	0.00588846	0.346066	0.00179997	0.008482	0.832384
cg04461757	0.000623291	0.00922308	0.946258	0.00410083	0.00520915	0.433044	0.000616223	0.0075035	0.934715
cg04461774	-0.000271206	0.0161391	0.986627	0.00387953	0.0091153	0.671328	0.00550387	0.0131301	0.676002
cg04461782	0.000315144	0.00906425	0.972336	-0.00284162	0.00511945	0.580116	-0.00408171	0.00737429	0.581178
cg04461800	-0.0137671	0.0126017	0.277301	0.0158862	0.00711738	0.0278901	0.0116901	0.0102522	0.256961
cg04461802	0.00483086	0.0138208	0.727437	-0.00538047	0.00780592	0.492275	-0.00319761	0.011244	0.776716
cg04461859	-0.00788333	0.0114434	0.492517	0.0109252	0.0064632	0.0941344	-0.004973	0.00930989	0.594439
cg04461867	0.0239847	0.0319886	0.455178	-0.00715029	0.018067	0.693139	-0.0296856	0.0260246	0.256785
cg04461890	0.0242533	0.0157778	0.127471	0.000372786	0.0089112	0.966717	-0.0172441	0.0128361	0.182243
cg04461895	-0.01749	0.0181161	0.3367	-0.00701656	0.0102319	0.494487	0.0232235	0.0147385	0.118316
cg04461900	-0.0145842	0.0115218	0.208588	-0.00553705	0.00650746	0.396912	0.0104491	0.00937364	0.267693
cg04461926	0.00490432	0.00942859	0.604129	-0.00202294	0.00532523	0.704857	-0.00892748	0.0076707	0.247314
cg04461949	-0.000113229	0.00774561	0.988366	-0.0101758	0.00437468	0.0220758	0.00815677	0.00630149	0.198563
cg04462127	0.02469	0.0210711	0.244138	-0.0119242	0.0119008	0.318829	-0.0193677	0.0171425	0.261315
cg04462132	-0.00625472	0.0521588	0.904794	0.0165218	0.029459	0.576187	0.00844589	0.0424341	0.842647
cg04462209	0.00411096	0.00336146	0.224274	-0.00218088	0.00189854	0.253469	-0.00256497	0.00273474	0.35059
cg04462329	-0.0044735	0.00972254	0.646452	0.00508099	0.00549124	0.357089	0.00390215	0.00790984	0.622884
cg04462334	0.00662005	0.0185747	0.722307	-0.00549461	0.0104909	0.601636	-0.00876153	0.0151116	0.563388
cg04462340	-0.0147045	0.0110504	0.186384	0.00736441	0.00624122	0.240871	0.0108997	0.00899014	0.228271
cg04462343	-0.0182828	0.0131158	0.166486	0.0073896	0.00740776	0.320955	0.00511801	0.0106705	0.632551
cg04462378	-0.00503801	0.0201168	0.802773	-0.000487276	0.0113618	0.965879	0.0118649	0.0163661	0.470199
cg04462468	0.00352595	0.0129225	0.78554	0.00111773	0.00729858	0.878601	-0.00702095	0.0105132	0.505817
cg04462547	-0.0128627	0.017876	0.473514	-0.000638974	0.0100963	0.949666	0.000880198	0.0145431	0.951862
cg04462561	0.00980047	0.0458649	0.83124	0.00459883	0.0259043	0.859457	0.0139567	0.0373137	0.709186
cg04462567	0.00928058	0.00615649	0.134913	-0.00661915	0.00347716	0.0598953	-0.0069865	0.00500866	0.166204
cg04462652	0.0185571	0.0158816	0.245454	-0.0138633	0.00896986	0.125438	-0.00538852	0.0129206	0.677555
cg04462662	0.00107317	0.0101496	0.916008	-0.00115535	0.00573242	0.840688	-0.00112334	0.00825724	0.892066
cg04462668	-0.0025854	0.00950895	0.786277	-0.00177066	0.00537061	0.742335	0.00652384	0.00773607	0.401114
cg04462709	0.00154186	0.00253352	0.544207	0.000997123	0.00143092	0.487552	-0.00240524	0.00206116	0.246069
cg04462774	-0.0198269	0.0259795	0.447192	0.0141934	0.0146731	0.335773	0.0298691	0.0211358	0.160765
cg04462898	0.0127295	0.0129705	0.328802	-0.00114603	0.00732565	0.876008	-0.0112272	0.0105522	0.289959
cg04462915	0.0341301	0.112105	0.761433	0.0147148	0.0633165	0.816711	-0.0115881	0.0912039	0.899156
cg04462925	-0.0036902	0.0120059	0.759217	0.00532311	0.00678087	0.434336	-0.0112208	0.00976747	0.253436
cg04462931	-0.00229539	0.0105789	0.828676	-0.000195672	0.0059749	0.973941	0.000418096	0.00860651	0.961354
cg04462959	0.0052237	0.00836201	0.533624	0.00138478	0.00472282	0.769982	-0.00520606	0.00680297	0.445955
cg04463011	0.0306343	0.0337627	0.366451	0.00617707	0.019069	0.74668	-0.00693289	0.0274679	0.801261
cg04463024	-0.0500495	0.0277945	0.0748262	0.0405119	0.0156982	0.0113432	0.0353903	0.0226124	0.120786
cg04463097	0.0197232	0.0102125	0.0563378	0.00592247	0.00576796	0.307048	-0.0145023	0.00830843	0.0840333
cg04463111	-0.0183195	0.0187114	0.329962	0.0119208	0.0105681	0.262076	0.0114993	0.0152228	0.451818
cg04463155	0.00424799	0.0157553	0.788018	-0.00991023	0.00889854	0.268135	-0.00490987	0.0128179	0.702513
cg04463187	-0.00474415	0.0103102	0.646433	0.0109367	0.00582314	0.0633338	-0.00214101	0.00838791	0.799065
cg04463232	-0.00144959	0.00276195	0.600876	-0.0012718	0.00155993	0.416881	0.00142841	0.002247	0.526457
cg04463233	0.00310711	0.0141811	0.827026	0.000973251	0.00800942	0.903533	-0.000381535	0.0115371	0.973686
cg04463265	-0.0135273	0.0244561	0.581436	0.0206778	0.0138127	0.137603	-0.000684775	0.0198965	0.972615
cg04463380	-0.012298	0.0209697	0.55891	0.00820718	0.0118436	0.489972	-0.0107373	0.0170601	0.530565
cg04463386	0.0143341	0.009235	0.123851	-0.00622607	0.00521588	0.235487	-0.007816	0.0075132	0.300759
cg04463397	0.00256575	0.0147689	0.862438	-0.00177815	0.00834139	0.831636	-0.00448452	0.0120153	0.709781
cg04463549	0.00590364	0.0190867	0.757745	0.0033154	0.0107801	0.759078	0.00477823	0.0155281	0.758952
cg04463551	-0.0038654	0.00800411	0.630225	0.00427196	0.00452069	0.346993	-0.00138142	0.0065118	0.832438
cg04463571	-0.00169642	0.0109663	0.877381	0.00283548	0.00619374	0.648112	0.00321842	0.00892175	0.719071
cg04463607	0.0149038	0.0249865	0.552233	-0.0164564	0.0141123	0.246403	0.00203135	0.0203279	0.920605
cg04463636	-0.00355076	0.00943981	0.70762	0.00407419	0.00533156	0.446605	0.00299487	0.00767982	0.697408
cg04463638	-0.0143492	0.0334519	0.668902	0.0264114	0.0188935	0.165296	0.0158256	0.027215	0.562238
cg04463649	-0.0170608	0.0310203	0.583578	0.0263267	0.0175201	0.136144	0.016657	0.0252368	0.510783
cg04463713	0.00110598	0.0067258	0.869725	0.00752926	0.0037987	0.0502731	-0.00968174	0.00547182	0.0799411
cg04463722	0.000241789	0.0028375	0.932267	-0.00205607	0.00160261	0.202535	0.00179116	0.00230847	0.439672
cg04463807	-0.000637569	0.00838281	0.939529	-0.00486042	0.00473457	0.307145	0.00739976	0.00681989	0.280572
cg04463816	0.00356273	0.00372339	0.340997	-0.0032437	0.00210295	0.126187	-0.00114063	0.00302919	0.707326
cg04463825	-0.00251652	0.00235203	0.287276	-0.00150112	0.00132842	0.261233	0.00160996	0.00191351	0.402192
cg04463881	0.0740659	0.036545	0.0454095	-0.0362902	0.0206405	0.0818343	-0.0418708	0.0297315	0.162207
cg04463886	0.0131086	0.0176697	0.459939	-0.000415759	0.00997976	0.966854	-0.00265576	0.0143753	0.853811
cg04463949	-0.0173975	0.00687241	0.0129476	0.00731936	0.0038815	0.062297	0.00962205	0.0055911	0.0884139
cg04463960	0.00143367	0.00343668	0.677469	-0.00247357	0.00194102	0.205548	-0.00202511	0.00279593	0.470604
cg04464062	-0.00506643	0.0106648	0.6358	0.00241208	0.00602341	0.689695	-0.00361045	0.00867639	0.678229
cg04464085	0.00870436	0.00656266	0.187808	-0.00141195	0.00370656	0.704078	-0.00472487	0.0053391	0.378346
cg04464110	0.00319869	0.0125708	0.799678	-0.00197669	0.00709993	0.781285	0.00193789	0.0102271	0.850104
cg04464121	0.0124728	0.0117323	0.29034	0.0019429	0.00662634	0.769983	-0.0115371	0.00954489	0.229677
cg04464122	0.057811	0.0351524	0.10326	-0.0370556	0.0198539	0.0649738	-0.0513714	0.0285985	0.0755281
cg04464139	0.0110259	0.0333635	0.741744	0.0184344	0.0188436	0.330341	-0.00259573	0.0271431	0.924009
cg04464219	0.00519807	0.00583502	0.375197	-0.00467768	0.00329559	0.158963	-0.00179641	0.00474712	0.705936
cg04464263	-0.00707836	0.012875	0.583723	0.006692	0.00727172	0.359688	0.00524914	0.0104745	0.6174
cg04464316	-0.0223064	0.0303707	0.464414	0.0204025	0.0171532	0.237146	0.0136868	0.0247083	0.580885
cg04464357	-7.76833e-05	0.00204677	0.969801	0.00053828	0.001156	0.642508	-0.000417529	0.00166516	0.802537
cg04464387	-0.00991328	0.0417015	0.812595	-0.00269474	0.0235528	0.909145	-0.0238522	0.0339265	0.483688
cg04464433	0.0165085	0.0113486	0.148955	-0.00175512	0.00640963	0.784795	-0.0128387	0.00923272	0.167508
cg04464434	0.0303744	0.0280507	0.281536	-0.0379104	0.0158429	0.0186214	-0.0274837	0.0228208	0.231365
cg04464446	-0.0202929	0.0266837	0.448784	0.00121228	0.0150708	0.936052	0.0179257	0.0217087	0.410958
cg04464465	0.00376405	0.00516006	0.467462	-0.00235022	0.00291438	0.421952	-0.00157678	0.004198	0.708025
cg04464475	-0.0099123	0.0282486	0.72642	-0.00632691	0.0159547	0.692558	-0.00508872	0.0229819	0.825223
cg04464504	0.00753345	0.00855702	0.380806	0.00515343	0.00483296	0.288904	-0.00254758	0.00696162	0.715194
cg04464507	0.00199511	0.00763448	0.794387	-0.000898395	0.00431192	0.835387	-0.00818243	0.00621108	0.190779
cg04464523	-0.0534062	0.0561004	0.343452	0.00483441	0.0316853	0.879046	0.0180023	0.0456409	0.694118
cg04464548	0.00546366	0.0126141	0.665866	0.00331554	0.00712438	0.642692	-0.0028811	0.0102623	0.779497
cg04464558	-0.0160508	0.0128694	0.215293	0.00984887	0.00726855	0.178533	0.0168099	0.01047	0.111593
cg04464559	0.00478454	0.00400811	0.235471	0.00017413	0.00226376	0.938843	-0.00441116	0.00326083	0.179241
cg04464650	-0.00470974	0.0109523	0.668122	0.00709193	0.00618579	0.254385	0.00439935	0.0089103	0.622596
cg04464671	-0.0141676	0.0318711	0.657641	0.00663447	0.0180007	0.713244	-0.000645509	0.025929	0.980189
cg04464684	0.011886	0.0267293	0.657532	-0.00251974	0.0150966	0.867786	0.00964269	0.0217458	0.658434
cg04464727	0.007471	0.0138039	0.58958	0.00265818	0.00779636	0.73387	-0.00664225	0.0112302	0.555573
cg04464742	0.0081906	0.0124764	0.51305	-0.00301375	0.00704662	0.669818	-0.014215	0.0101503	0.164535
cg04464749	-0.0168068	0.0104361	0.110517	0.0102126	0.00589428	0.0863085	0.00714084	0.00849039	0.402368
cg04464832	-0.0170709	0.0161536	0.293208	0.00160389	0.00912348	0.860816	0.0140557	0.0131419	0.287457
cg04464940	-0.00131124	0.00400587	0.744118	-0.00130648	0.0022625	0.564958	0.0017208	0.00325901	0.598682
cg04464946	-0.00801369	0.011013	0.468559	0.00144452	0.0062201	0.81684	0.00720634	0.00895971	0.423168
cg04465046	0.0163101	0.00967417	0.0949891	-0.00476567	0.00546393	0.385228	-0.0187497	0.00787049	0.0191358
cg04465049	0.0152223	0.0183247	0.408164	-0.00454461	0.0103497	0.661553	-0.016601	0.0149082	0.268197
cg04465052	0.0130965	0.0123691	0.292291	-0.00695917	0.00698601	0.321627	-0.00862684	0.010063	0.393379
cg04465078	-0.00338971	0.0124107	0.785329	-0.00209161	0.0070095	0.766033	0.00148837	0.0100968	0.883111
cg04465079	0.0117504	0.00959855	0.223818	-0.00380986	0.00542121	0.483866	-0.000957086	0.00780896	0.902705
cg04465084	-0.00430593	0.0084044	0.609564	0.00194723	0.00474676	0.682537	0.00396228	0.00683746	0.563584
cg04465087	0.0205794	0.0236097	0.385529	0.00114017	0.0133346	0.932035	-0.0181912	0.0192078	0.345931
cg04465113	-0.0425042	0.0217261	0.0532684	0.00605473	0.0122708	0.622816	0.0340699	0.0176754	0.0568095
cg04465120	0.000789695	0.00915568	0.931442	2.6517e-05	0.00517109	0.995919	-0.00765336	0.00744867	0.306723
cg04465154	-0.0238164	0.0382269	0.534714	0.00374893	0.0215904	0.862507	-0.00885096	0.0310998	0.776552
cg04465185	-0.00494925	0.0113741	0.664423	-0.000236806	0.00642405	0.97067	0.00776961	0.00925349	0.403153
cg04465190	0.0053978	0.00493016	0.276265	0.00173772	0.00278453	0.534036	-0.00240657	0.00401096	0.549892
cg04465201	-0.00419944	0.00225907	0.0660392	-0.000376195	0.00127591	0.768737	0.00195581	0.00183788	0.289869
cg04465255	-0.0154735	0.024154	0.523265	-0.0075465	0.013642	0.5814	0.00355011	0.0196506	0.857006
cg04465264	0.0629672	0.0230861	0.00756297	-0.00233655	0.0130389	0.858152	-0.0495599	0.0187818	0.00968169
cg04465350	-0.0422401	0.0269452	0.120191	0.0214395	0.0152185	0.162066	0.0377208	0.0219215	0.0884566
cg04465408	-0.00482931	0.0358067	0.89299	-0.010228	0.0202235	0.614167	-0.0129222	0.0291308	0.658315
cg04465425	-0.00753131	0.0281668	0.789736	-0.0106889	0.0159085	0.50323	-0.000774748	0.0229153	0.973098
cg04465473	0.0140192	0.0325968	0.668083	0.00194552	0.0184105	0.916057	0.00316139	0.0265193	0.905352
cg04465474	-0.0234041	0.0454484	0.60774	0.009068	0.025669	0.724648	0.0320607	0.0369749	0.388008
cg04465479	-0.0141765	0.0126157	0.263878	0.00725771	0.0071253	0.310909	0.00187243	0.0102636	0.855619
cg04465525	-0.0143488	0.0134296	0.287943	0.00523417	0.00758498	0.491781	0.0258403	0.0109258	0.0199962
cg04465552	0.00107833	0.0160262	0.946492	0.00507548	0.00905154	0.57626	0.00262594	0.0130383	0.840801
cg04465730	0.0318718	0.0548404	0.562458	0.00773711	0.0309736	0.803267	-0.00810657	0.0446158	0.856196
cg04465731	-0.00562452	0.0113642	0.621755	0.00483498	0.00641843	0.453078	-0.000498744	0.0092454	0.957089
cg04465765	-0.00855805	0.0145817	0.558618	0.00373129	0.00823568	0.651504	0.00846888	0.011863	0.476994
cg04465772	0.0011607	0.0309764	0.970186	-0.0167691	0.0174953	0.340174	0.020229	0.0252011	0.424088
cg04465784	0.010969	0.00935835	0.243996	-0.00362678	0.00528555	0.494227	-0.00419018	0.00761355	0.583326
cg04465805	-0.000660397	0.00850551	0.93827	-0.00255066	0.00480387	0.596649	0.00276417	0.00691972	0.690421
cg04465834	0.00398083	0.00570383	0.486879	-0.0049034	0.0032215	0.131208	-0.00343623	0.00464039	0.460764
cg04465904	-0.00799581	0.0218237	0.714869	0.00699215	0.0123259	0.571826	0.0059331	0.0177548	0.738966
cg04465928	0.000841357	0.0189225	0.964626	0.00381254	0.0106874	0.722058	0.0091343	0.0153946	0.554316
cg04465979	0.00867861	0.00549003	0.117148	-0.00614801	0.00310074	0.0501946	-0.00100701	0.00446645	0.82209
cg04466022	-0.0981205	0.0366123	0.00863761	0.057151	0.0206785	0.00682564	0.0657158	0.0297862	0.0297022
cg04466214	-0.0268802	0.0248508	0.282057	0.0171642	0.0140356	0.2243	0.0123139	0.0202176	0.543886
cg04466246	0.00341252	0.00391752	0.385833	-0.00367116	0.0022126	0.10027	0.000901258	0.00318713	0.777941
cg04466253	0.00560882	0.00514816	0.278614	-0.0027622	0.00290765	0.344463	-0.00180289	0.00418832	0.667809
cg04466266	0.0139483	0.0111778	0.215057	-0.0206537	0.00631319	0.0014775	-0.000709565	0.00909381	0.937965
cg04466273	-0.00303472	0.00244679	0.21783	0.00182051	0.00138193	0.190787	0.00328347	0.0019906	0.10225
cg04466350	-0.00723204	0.0155654	0.643233	-0.00360535	0.00879128	0.682624	0.0148848	0.0126634	0.242673
cg04466394	-0.0129353	0.0108256	0.235017	0.00383784	0.00611422	0.531667	0.00209357	0.00880721	0.812601
cg04466438	-0.0323076	0.0174046	0.0664204	0.021485	0.00983006	0.0312239	0.0391134	0.0141597	0.0068544
cg04466484	0.00788723	0.0113304	0.488007	-0.00189884	0.00639937	0.767307	-0.00584099	0.00921795	0.527783
cg04466503	0.0212442	0.0129051	0.102929	-0.016526	0.00728874	0.025566	-0.0166695	0.010499	0.11557
cg04466504	3.87536e-05	0.0246268	0.998748	0.00148143	0.0139091	0.915397	-0.0102288	0.0200353	0.61082
cg04466549	-0.00838611	0.00904751	0.356257	0.00181091	0.00510999	0.723811	0.00353707	0.00736066	0.631917
cg04466650	-0.0168772	0.0355625	0.636143	-0.0084876	0.0200855	0.673533	0.0112027	0.0289321	0.699444
cg04466685	-0.0148716	0.0151928	0.33006	0.00879643	0.00858081	0.307826	0.00969599	0.0123602	0.434666
cg04466698	-0.00133224	0.0428479	0.975259	-0.00554334	0.0242003	0.819299	0.0229793	0.0348592	0.51131
cg04466743	0.0138662	0.0214825	0.520133	-0.0154221	0.0121332	0.206715	-0.0119736	0.0174772	0.494901
cg04466790	-0.00590912	0.00733116	0.422178	0.00347877	0.0041406	0.402863	0.00242686	0.00596431	0.684971
cg04466840	-0.0171748	0.0528035	0.745679	-0.0119149	0.0298232	0.690381	-0.00539856	0.0429587	0.900252
cg04466886	0.00921457	0.0287026	0.748866	-0.0185978	0.0162111	0.254081	-0.00658914	0.0233512	0.778404
cg04466888	-0.0152279	0.0220239	0.490931	-0.00432477	0.012439	0.728827	0.00289636	0.0179177	0.871916
cg04466898	-0.00374353	0.0398162	0.925285	-0.0123022	0.022488	0.585583	-0.00960871	0.0323927	0.767376
cg04466912	-0.000756135	0.0118372	0.949198	0.00576073	0.00668559	0.390977	0.00277181	0.00963023	0.774089
cg04466963	0.0149341	0.0222867	0.504378	-0.00610598	0.0125874	0.628698	-0.0007272	0.0181315	0.968089
cg04466995	-0.00352696	0.00933145	0.706274	0.000331089	0.00527036	0.950037	0.00195625	0.00759166	0.797191
cg04467034	0.00900383	0.00420555	0.0347596	-0.00315483	0.00237528	0.187198	-0.00279807	0.00342146	0.415455
cg04467063	-0.00674744	0.00566633	0.23661	-0.00240128	0.00320032	0.454856	0.00184353	0.00460988	0.690094
cg04467093	-0.000366867	0.0291432	0.989982	-0.00697938	0.01646	0.672479	-0.018412	0.0237097	0.439288
cg04467119	0.0101631	0.0174056	0.560631	0.00356116	0.00983063	0.717944	0.00291332	0.0141605	0.837424
cg04467140	-0.0111885	0.0136818	0.415476	0.0102723	0.00772744	0.186828	-0.00263169	0.011131	0.813592
cg04467162	0.0190852	0.011178	0.0909171	-0.000299312	0.0063133	0.962283	-0.0106336	0.00909397	0.245119
cg04467192	0.0340909	0.0236983	0.153467	0.00154016	0.0133847	0.908626	-0.0257212	0.0192799	0.185265
cg04467208	5.5324e-05	0.0029345	0.984997	0.000580449	0.00165739	0.726926	0.00183127	0.00238738	0.444888
cg04467226	-0.00307791	0.00338248	0.365079	0.000932814	0.00191041	0.626443	0.00298801	0.00275184	0.280221
cg04467278	-0.000873269	0.00234785	0.710737	-0.000938639	0.00132605	0.480722	0.000676088	0.00191011	0.724135
cg04467320	-0.0184968	0.0205005	0.369129	0.0295238	0.0115786	0.0123261	0.0131879	0.0166783	0.431016
cg04467334	-0.00248255	0.0315687	0.93748	0.0118359	0.0178299	0.508363	-0.020786	0.025683	0.420286
cg04467350	0.00646979	0.00489435	0.189282	-0.00278402	0.00276431	0.316352	-0.00516907	0.00398183	0.197278
cg04467406	-0.0106442	0.0192629	0.581813	0.00820943	0.0108796	0.452315	0.00542059	0.0156714	0.730167
cg04467407	0.0243658	0.032113	0.449822	0.000683616	0.0181373	0.970011	-0.0135251	0.0261257	0.605841
cg04467416	-0.0058228	0.0110202	0.598433	0.0113716	0.00622414	0.070741	-0.000488818	0.00896554	0.95663
cg04467487	0.0331023	0.030177	0.275357	-0.0242714	0.0170438	0.157607	-0.0284778	0.0245507	0.248885
cg04467513	-0.0207222	0.0170857	0.228106	0.00254304	0.00964991	0.792695	0.0184385	0.0139002	0.187758
cg04467549	-0.0307612	0.0191552	0.111516	0.00636062	0.0108188	0.557936	0.0244606	0.0155839	0.119729
cg04467557	-0.0529918	0.0240689	0.0300343	0.0269886	0.013594	0.0499019	0.0373083	0.0195814	0.0596732
cg04467589	0.0116933	0.0181968	0.521984	-0.011869	0.0102775	0.250959	-0.00559973	0.0148041	0.706059
cg04467611	0.00682832	0.00502999	0.177733	0.000730817	0.00284091	0.797527	-0.00453231	0.00409218	0.270765
cg04467618	-0.00445363	0.0129431	0.731515	0.0011676	0.00731022	0.873429	0.00217119	0.01053	0.837069
cg04467624	0.00632332	0.0271799	0.816521	-0.00603423	0.0153511	0.695113	0.0133854	0.0221124	0.546357
cg04467638	0.00545225	0.00926804	0.557694	-0.00377214	0.00523454	0.472856	-0.00245299	0.00754008	0.745627
cg04467639	-0.0364251	0.105616	0.730922	-0.00891559	0.0596516	0.881497	0.0493099	0.0859248	0.567369
cg04467702	-0.00256834	0.00982925	0.794413	0.00935784	0.00555152	0.0950475	0.00114063	0.00799666	0.886868
cg04467738	0.0197856	0.0265262	0.45752	-0.00360567	0.0149819	0.810314	0.00622467	0.0215805	0.77362
cg04467748	0.00194699	0.0116994	0.868171	0.00116833	0.00660778	0.860022	0.011243	0.00951814	0.240377
cg04467784	0.00420507	0.0110072	0.703266	4.1732e-05	0.0062168	0.994658	0.00191654	0.00895496	0.830976
cg04467798	-0.00826324	0.0432052	0.848721	0.0230323	0.0244021	0.34756	0.0117232	0.0351499	0.739455
cg04467803	0.00617638	0.010361	0.552469	-0.00446761	0.00585182	0.447025	-0.00540601	0.00842923	0.522798
cg04467832	0.0170124	0.0310075	0.584492	-0.0136135	0.0175129	0.438829	0.00371932	0.0252264	0.883089
cg04467838	0.00148419	0.00383038	0.699243	-0.00362526	0.00216338	0.0969769	0.00201613	0.00311623	0.519159
cg04467925	-0.00447632	0.027624	0.871605	-0.00388682	0.0156019	0.803786	-0.00512733	0.0224737	0.820007
cg04467954	0.0102636	0.0120559	0.396659	-0.000106593	0.0068091	0.987542	-0.00922412	0.00980813	0.349296
cg04467958	-0.001567	0.00337405	0.643373	-0.00284991	0.00190565	0.137994	0.00316392	0.00274498	0.25187
cg04467971	-0.00544257	0.0237653	0.819336	0.0147185	0.0134225	0.275525	0.00811928	0.0193345	0.675449
cg04468092	-0.0228862	0.0116416	0.0521398	0.00618038	0.0065751	0.349545	0.0209627	0.00947107	0.0291942
cg04468098	-0.0035998	0.0118944	0.762802	-0.00305477	0.00671792	0.650317	0.00380633	0.0096768	0.694918
cg04468128	0.00369374	0.0109984	0.737706	-0.000717332	0.00621182	0.908302	0.00340089	0.00894779	0.704707
cg04468133	-0.00835157	0.0358786	0.816423	-0.0139184	0.020264	0.493798	0.00232683	0.0291893	0.936626
cg04468198	0.00771277	0.0181309	0.671483	0.00342853	0.0102403	0.738485	-0.00464775	0.0147506	0.753364
cg04468200	0.00582518	0.00411886	0.160452	-0.00206637	0.00232631	0.376576	-0.00408146	0.00335093	0.226144
cg04468281	-0.00561843	0.00879874	0.524605	-0.00167634	0.00496949	0.736592	0.00355414	0.00715828	0.620648
cg04468334	-0.000798951	0.0497186	0.987212	0.0156439	0.0280808	0.578727	-0.000164267	0.0404489	0.996768
cg04468357	0.0319255	0.0301663	0.292513	0.00774222	0.0170378	0.650536	-0.0271444	0.024542	0.271418
cg04468380	0.0284356	0.0195435	0.148867	0.000985349	0.0110381	0.929051	-0.0162845	0.0158998	0.308262
cg04468444	-0.019041	0.0247145	0.442892	0.00662554	0.0139586	0.636089	0.00972107	0.0201066	0.629836
cg04468493	0.02537	0.0489622	0.605519	-0.001756	0.0276536	0.949498	-0.00438388	0.0398335	0.912591
cg04468507	0.0124546	0.00849119	0.14564	0.00445711	0.00479579	0.354976	-0.0101314	0.00690807	0.145686
cg04468543	-0.0020425	0.00763362	0.789596	-0.000737776	0.00431143	0.864482	0.00283597	0.00621039	0.648934
cg04468564	-0.00416587	0.00378353	0.27357	-0.000230448	0.00213692	0.914342	0.00284031	0.00307811	0.358407
cg04468568	-0.0178671	0.0208637	0.393879	-0.000300298	0.0117837	0.979721	0.00124615	0.0169738	0.941625
cg04468608	-0.00242994	0.0032549	0.457124	0.0013144	0.00183835	0.476315	0.00196237	0.00264805	0.460426
cg04468616	0.0150276	0.0596443	0.801604	0.0101049	0.0336868	0.764838	0.000644131	0.048524	0.989436
cg04468621	0.0154182	0.0474238	0.745786	-0.0264754	0.0267847	0.325366	-0.0250512	0.0385819	0.517664
cg04468640	0.0149834	0.0272691	0.583937	0.0120773	0.0154015	0.434835	-0.0231772	0.022185	0.29872
cg04468671	0.0277018	0.0286888	0.336623	-0.0298855	0.0162033	0.0681446	-0.0355143	0.02334	0.131328
cg04468686	-0.0256359	0.0186272	0.171878	0.012112	0.0105206	0.252422	0.00950467	0.0151543	0.531991
cg04468741	0.0313599	0.0288084	0.279015	-0.00790234	0.0162709	0.628283	-0.0225147	0.0234373	0.3391
cg04468765	0.00115759	0.0141271	0.93486	0.00109734	0.00797891	0.890894	0.0063019	0.0114932	0.584722
cg04468776	-0.00576047	0.00757474	0.448791	0.00743066	0.00427818	0.0855511	0.00620388	0.00616248	0.31655
cg04468791	0.00167688	0.0157745	0.915559	-0.00435863	0.00890937	0.62578	-0.00566475	0.0128335	0.659893
cg04468797	0.00098672	0.0206244	0.961939	-0.0113972	0.0116486	0.330276	-0.00040399	0.0167791	0.98084
cg04468813	-0.00777329	0.0159585	0.627279	-0.0090684	0.00901327	0.316837	0.00150084	0.0129831	0.908207
cg04468817	0.0126294	0.0237543	0.596159	-0.0223258	0.0134163	0.0992917	-0.0137445	0.0193255	0.478642
cg04468927	-0.00778904	0.0239475	0.745681	0.012692	0.0135254	0.350355	0.00784381	0.0194826	0.688115
cg04468942	-0.00179391	0.00279357	0.522271	0.000885656	0.00157779	0.575857	0.000454631	0.00227273	0.841865
cg04468971	0.000863101	0.00374976	0.818435	0.00200718	0.00211785	0.345591	0.000715094	0.00305064	0.815157
cg04468978	-0.0133309	0.0183415	0.469071	-0.00291991	0.0103592	0.778641	0.00833017	0.0149219	0.577946
cg04469016	0.018407	0.0161342	0.256705	-0.0162855	0.00911253	0.0770048	-0.00345565	0.0131261	0.792898
cg04469059	0.00191672	0.0120035	0.873461	-0.00749229	0.00677949	0.271805	-0.00561516	0.00976549	0.566609
cg04469105	0.0046483	0.00531338	0.383806	-0.000609306	0.00300097	0.839528	-0.00428931	0.00432274	0.323511
cg04469125	0.00583246	0.0298077	0.845274	-0.00818878	0.0168353	0.627765	-0.00512279	0.0242503	0.833133
cg04469165	-0.00255837	0.0061556	0.678599	0.0022265	0.00347665	0.523398	0.00137681	0.00500793	0.783951
cg04469167	0.00328752	0.00787897	0.677406	-0.00232307	0.00445001	0.602821	0.000644768	0.00640999	0.920083
cg04469219	-0.00264025	0.0221374	0.905308	0.00331413	0.0125031	0.791517	0.00328095	0.0180101	0.855823
cg04469237	0.0217606	0.0215437	0.314951	-0.0173642	0.0121678	0.156741	-0.0228419	0.017527	0.195546
cg04469303	0.000732638	0.00272323	0.78847	-0.000344459	0.00153807	0.823258	8.87004e-05	0.0022155	0.968146
cg04469308	-0.00302781	0.0288575	0.916651	0.000839528	0.0162986	0.959025	0.00513999	0.0234772	0.827156
cg04469325	0.00188748	0.00811934	0.81666	-0.00318111	0.00458577	0.489516	-0.000599272	0.00660555	0.927898
cg04469346	0.00338502	0.00318869	0.291039	-0.00216396	0.00180096	0.23243	-0.00065662	0.00259418	0.800711
cg04469392	-0.00467862	0.0146612	0.750317	-0.00578408	0.00828055	0.48651	0.0001077	0.0119277	0.992814
cg04469503	0.0696133	0.0475718	0.146577	0.020259	0.0268684	0.452652	-0.0764648	0.0387024	0.0509995
cg04469569	-0.00333792	0.0579864	0.954213	0.0304148	0.0327504	0.355334	0.0105727	0.0471752	0.823133
cg04469578	0.0101159	0.00752764	0.182103	-0.00464737	0.00425158	0.277033	-0.0115601	0.00612417	0.062035
cg04469686	-0.00362448	0.0170116	0.831723	0.00367115	0.00960807	0.703221	0.00511432	0.0138399	0.712527
cg04469706	-0.0147241	0.0113577	0.197883	0.011757	0.00641479	0.0698701	0.00971177	0.00924015	0.295825
cg04469731	-0.00556862	0.0339541	0.870066	-0.00740962	0.0191771	0.700054	-0.00593406	0.0276236	0.830355
cg04469873	0.00731476	0.00368107	0.0496991	-0.00275848	0.00207905	0.187659	-0.00296252	0.00299476	0.324983
cg04469880	0.00980501	0.00968109	0.31365	-0.00433882	0.00546784	0.429394	-0.0036362	0.00787612	0.645338
cg04469962	-0.00535008	0.0088231	0.54567	0.00230798	0.00498324	0.644284	0.00771543	0.00717809	0.285077
cg04469986	0.0122942	0.0255133	0.630969	-0.00714121	0.0144098	0.621301	-0.00667365	0.0207566	0.748501
cg04469998	0.000729199	0.0356068	0.983703	0.00215807	0.0201105	0.914762	0.00772393	0.0289681	0.79031
cg04470044	-0.0209765	0.0264034	0.428846	0.0250972	0.0149125	0.0955661	0.023822	0.0214807	0.270146
cg04470060	-0.00566857	0.0204519	0.782236	-0.000819719	0.0115511	0.943571	0.0174308	0.0166388	0.297399
cg04470066	-0.00658466	0.00335317	0.0523972	-0.000211946	0.00189386	0.911122	0.00595438	0.002728	0.0314471
cg04470072	0.0271646	0.0170023	0.113329	-0.00565516	0.00960282	0.557279	-0.022139	0.0138323	0.112701
cg04470085	-0.0144894	0.0103549	0.164888	0.00358445	0.00584842	0.541367	0.0105448	0.00842433	0.213656
cg04470219	0.00721777	0.0180781	0.690574	0.0109704	0.0102104	0.285269	3.93376e-05	0.0147076	0.997871
cg04470256	0.000963174	0.0026916	0.721229	-0.00013014	0.0015202	0.931953	0.000943827	0.00218977	0.667403
cg04470324	-0.05128	0.0308765	0.099948	0.0178703	0.0174389	0.308009	0.0290726	0.0251198	0.249939
cg04470344	0.00100261	0.0129512	0.938452	0.00254628	0.00731475	0.728511	-0.003359	0.0105365	0.750559
cg04470497	-0.0208939	0.0118633	0.0813199	0.0163164	0.00670035	0.016693	0.0185021	0.00965149	0.0581482
cg04470499	0.00636726	0.00376448	0.0939371	-0.00143982	0.00212616	0.499878	-0.00287353	0.00306262	0.350417
cg04470557	-0.012612	0.0296937	0.671959	-0.0132968	0.0167709	0.42978	-0.00457007	0.0241575	0.850345
cg04470564	-0.0119089	0.0106182	0.26479	0.00329158	0.0059971	0.584349	0.00930017	0.0086385	0.284304
cg04470659	-0.0199142	0.0229557	0.387785	0.0118753	0.0129653	0.361953	0.0124336	0.0186758	0.507129
cg04470676	0.0274821	0.0339075	0.419615	0.00286044	0.0191508	0.881573	-0.0242091	0.0275857	0.382309
cg04470679	0.00488623	0.00852536	0.567863	-0.00168505	0.00481508	0.727125	-0.000371334	0.00693587	0.957412
cg04470688	0.0415319	0.0562901	0.462388	-0.000228184	0.0317924	0.994288	-0.00722217	0.0457952	0.875013
cg04470754	-0.000966309	0.0271044	0.971633	-0.00925504	0.0153084	0.546861	0.00925608	0.022051	0.67558
cg04470770	0.0101432	0.0132019	0.444145	0.00453352	0.00745635	0.544588	-0.0109978	0.0107405	0.308375
cg04470878	0.00268604	0.0254765	0.916249	0.00645163	0.014389	0.654875	-0.00315848	0.0207266	0.879194
cg04470905	-0.0105652	0.00989855	0.288439	0.00919075	0.00559066	0.103392	0.00558833	0.00805304	0.489361
cg04470969	-0.0093152	0.0123287	0.45172	-1.84111e-05	0.00696321	0.997896	0.00738664	0.0100301	0.463219
cg04470971	0.0122761	0.0165642	0.460391	-0.00290477	0.00935539	0.756847	-0.00815101	0.0134759	0.546672
cg04470983	-0.000954501	0.0202602	0.96252	0.00305573	0.0114429	0.789997	-0.0131318	0.0164828	0.427553
cg04470984	-0.0113008	0.0191738	0.556957	-0.00359364	0.0108293	0.740715	0.0247211	0.015599	0.116236
cg04471005	0.019382	0.0196377	0.326085	-0.010665	0.0110913	0.338637	-0.0132327	0.0159764	0.409534
cg04471037	-0.0173292	0.0364524	0.635565	-0.0239328	0.0205881	0.247873	0.0117777	0.0296561	0.692126
cg04471045	-0.00420557	0.0119736	0.726165	0.0024297	0.00676264	0.720157	-0.00293973	0.00974122	0.763457
cg04471092	-0.000596971	0.00996979	0.952375	-0.00546751	0.00563089	0.333946	0.00197758	0.00811099	0.807884
cg04471143	0.0117224	0.028928	0.686194	0.013944	0.0163384	0.395491	-0.000201892	0.0235346	0.993173
cg04471151	0.00393813	0.0436705	0.92833	-0.017074	0.0246649	0.490425	-0.00844102	0.0355284	0.812699
cg04471171	0.0119617	0.0204659	0.560248	-0.00795561	0.011559	0.492916	-0.00866704	0.0166502	0.603863
cg04471176	0.00204976	0.00883277	0.816973	0.00363616	0.00498871	0.467815	-0.00326482	0.00718596	0.650594
cg04471192	-0.00339009	0.014976	0.821387	0.0113433	0.0084584	0.182997	0.00659817	0.0121839	0.589358
cg04471202	-0.00037636	0.0115885	0.974158	-0.00826174	0.00654514	0.209847	0.0103096	0.00942792	0.276848
cg04471251	-0.0440561	0.0272924	0.109694	0.0187153	0.0154146	0.227617	0.0249278	0.0222039	0.264317
cg04471325	0.0350626	0.0321226	0.277718	-0.00897233	0.0181427	0.62203	-0.0137701	0.0261336	0.599445
cg04471375	-0.00698106	0.0141411	0.622643	-0.0151891	0.00798683	0.0601381	0.011581	0.0115046	0.316585
cg04471409	0.0031947	0.00551832	0.563967	-0.00420746	0.00311672	0.180137	-0.00053535	0.00448946	0.905325
cg04471434	0.0103599	0.0146449	0.480994	0.00339948	0.00827136	0.681974	-0.0136768	0.0119145	0.253796
cg04471454	-0.000866439	0.00324545	0.790053	-0.000218784	0.00183301	0.905236	0.00253889	0.00264036	0.338632
cg04471498	0.0130344	0.0466947	0.780724	0.0117925	0.026373	0.655758	-0.000697948	0.0379888	0.985379
cg04471507	0.0180661	0.0162534	0.269061	-0.0173191	0.00917983	0.0621675	-0.023925	0.013223	0.0734638
cg04471562	0.0217912	0.0126322	0.0876692	-0.00627337	0.00713459	0.381395	-0.0151336	0.010277	0.144072
cg04471589	-2.17184e-05	0.0107451	0.998391	0.00285979	0.00606881	0.638525	-0.00218884	0.00874179	0.802812
cg04471701	-0.00964379	0.00759884	0.207406	-0.000532546	0.00429179	0.901502	0.00513134	0.00618209	0.408537
cg04471779	0.0121506	0.0126457	0.338994	-0.000191638	0.00714226	0.978649	-0.0117525	0.010288	0.256092
cg04471822	0.00226038	0.0112538	0.841229	-0.00595927	0.00635612	0.350773	-0.00250987	0.00915564	0.784559
cg04471878	-0.00829402	0.0185133	0.655139	0.010121	0.0104562	0.335458	0.00884872	0.0150616	0.558218
cg04471888	-0.01558	0.0109381	0.157512	0.00240133	0.00617776	0.698337	0.00671505	0.00889873	0.452294
cg04471890	-0.00933179	0.0264879	0.725367	0.000910124	0.0149602	0.951614	0.00977074	0.0215494	0.651255
cg04471914	0.00223174	0.0096022	0.816696	-0.0103408	0.00542328	0.0594837	-0.0026805	0.00781193	0.732237
cg04471919	-0.0219794	0.0304648	0.472338	0.0392415	0.0172064	0.0247356	0.0119432	0.0247848	0.630968
cg04471939	-0.0589004	0.0240589	0.016136	0.0280451	0.0135883	0.0416687	0.0429853	0.0195732	0.0304415
cg04471980	0.000259115	0.0104161	0.980204	0.00672054	0.00588298	0.256083	-0.00601787	0.00847411	0.479299
cg04472001	0.0195009	0.0168661	0.250402	-0.0225942	0.0095259	0.0196524	-0.00527253	0.0137215	0.701624
cg04472009	0.0343379	0.0252432	0.176862	-0.0124615	0.0142573	0.384229	-0.014204	0.0205368	0.4908
cg04472039	0.0268025	0.0372022	0.47296	-0.00162051	0.0210116	0.938682	-0.00434959	0.0302661	0.886023
cg04472083	-0.0036422	0.00744021	0.625561	0.00396823	0.0042022	0.347328	-0.000602426	0.00605304	0.920925
cg04472100	0.00537735	0.0105953	0.612929	0.0114908	0.00598419	0.057741	-0.00751769	0.0086199	0.385268
cg04472130	0.0170006	0.0115864	0.1455	-0.00576363	0.00654397	0.380606	-0.0111787	0.00942624	0.238524
cg04472133	0.00774751	0.00883042	0.382433	-0.00350608	0.00498738	0.483728	-0.00381973	0.00718405	0.59614
cg04472134	-0.0291865	0.00907308	0.00175691	-0.000564014	0.00512443	0.912584	0.0168012	0.00738147	0.0250146
cg04472137	0.0508182	0.0321362	0.117023	-0.0227305	0.0181504	0.213425	-0.0190281	0.0261446	0.468471
cg04472227	0.0230437	0.0379638	0.54526	-0.0172602	0.0214418	0.422779	-0.0291857	0.0308857	0.347004
cg04472261	0.0379426	0.0215076	0.0808233	-0.0278568	0.0121474	0.0239711	-0.0282768	0.0174977	0.109301
cg04472373	-0.00409002	0.0131181	0.755867	0.0122467	0.00740905	0.101543	-0.00139128	0.0106723	0.896546
cg04472447	-0.00814432	0.0186603	0.663469	0.00459379	0.0105392	0.663886	0.0112667	0.0151812	0.459772
cg04472547	0.00117743	0.00394156	0.765785	-0.00302177	0.00222617	0.177777	0.000903754	0.00320668	0.778664
cg04472592	0.00299334	0.0176768	0.86588	-0.000684971	0.00998377	0.945441	-0.0104222	0.0143811	0.470355
cg04472664	0.010277	0.01195	0.391887	-0.00180907	0.00674928	0.789233	-0.00814248	0.00972197	0.40433
cg04472685	-0.00286236	0.00889024	0.748163	-0.00132259	0.00502116	0.792793	-0.000271615	0.00723271	0.97012
cg04472688	-0.0240957	0.0205794	0.244491	0.0167051	0.0116231	0.153838	0.0258508	0.0167425	0.125805
cg04472718	0.00237994	0.0132198	0.857502	0.00761382	0.00746649	0.310366	-0.00398187	0.0107551	0.712009
cg04472725	-0.0130402	0.0114319	0.256782	0.000961107	0.00645668	0.881974	0.015448	0.0093005	0.0999127
cg04472726	-0.00523098	0.0171523	0.761034	-0.00361278	0.00968753	0.710005	-0.00134432	0.0139544	0.92345
cg04472817	0.00281491	0.0403419	0.944514	-0.016777	0.0227849	0.463294	-0.0137308	0.0328204	0.676599
cg04472856	-0.063152	0.0250479	0.0133068	0.0204592	0.0141469	0.151313	0.0383148	0.0203779	0.0630488
cg04472859	-0.00339142	0.0295668	0.908915	-0.0171389	0.0166992	0.307261	-0.0117042	0.0240543	0.627646
cg04472905	0.0236757	0.0215701	0.275061	-0.0119865	0.0121827	0.327589	-0.0220807	0.0175485	0.211283
cg04472909	-0.0028687	0.0147809	0.846513	0.00680744	0.00834816	0.416796	-0.00479546	0.0120251	0.690917
cg04473020	0.000483743	0.00401607	0.904372	0.00112051	0.00226826	0.622416	-0.000402514	0.0032673	0.902205
cg04473030	-0.0109422	0.00890045	0.221868	-0.00556474	0.00502693	0.27101	0.0120282	0.00724103	0.0998859
cg04473078	0.000242206	0.00295982	0.934948	0.00183023	0.00167169	0.27627	-0.000237422	0.00240798	0.921659
cg04473095	-0.059941	0.0315474	0.0603687	0.00124755	0.0178178	0.944323	0.0413696	0.0256656	0.110206
cg04473167	-0.0536328	0.0466247	0.252816	0.00272884	0.0263334	0.917678	0.0298555	0.0379319	0.433133
cg04473209	-0.000685059	0.0110016	0.950476	0.00447074	0.00621368	0.473545	-0.00540745	0.00895047	0.547138
cg04473217	0.0206004	0.018735	0.274214	-0.00153581	0.0105815	0.884897	-0.0105112	0.015242	0.492065
cg04473235	0.00290825	0.0154689	0.851261	-0.00394684	0.00873677	0.652447	0.00573355	0.0125848	0.649692
cg04473254	0.00764469	0.0155422	0.623914	-0.000798528	0.00877816	0.927704	-0.0103116	0.0126445	0.416762
cg04473280	-0.00114876	0.0316031	0.971078	0.0104377	0.0178493	0.560049	0.00965307	0.0257109	0.70814
cg04473333	0.0268453	0.0212846	0.210212	-0.016695	0.0120215	0.168051	-0.0284377	0.0173162	0.103742
cg04473346	-0.00714563	0.0382873	0.852335	-0.00839268	0.0216245	0.698776	-0.012783	0.0311489	0.68242
cg04473362	-0.00264694	0.0111831	0.81339	0.00264665	0.00631615	0.676112	0.000388622	0.00909806	0.966016
cg04473376	0.0192372	0.0552578	0.728485	0.00265748	0.0312093	0.932316	-0.0011086	0.0449554	0.980376
cg04473437	0.0177383	0.00684404	0.0110065	-0.00558593	0.00386548	0.151625	-0.0116485	0.00556802	0.0390198
cg04473452	0.00626235	0.0166324	0.707347	-0.00635969	0.00939388	0.499999	-0.00643142	0.0135314	0.635633
cg04473487	-0.0215765	0.0137073	0.118691	-0.000536039	0.00774183	0.94494	0.0125518	0.0111517	0.263102
cg04473490	-0.0322357	0.0292165	0.272582	0.00400861	0.0165013	0.80857	0.0263567	0.0237693	0.270206
cg04473508	-0.0165609	0.014647	0.260956	0.006604	0.00827257	0.426627	0.00871973	0.0119162	0.466065
cg04473569	0.0126194	0.0128641	0.329016	-0.010146	0.00726556	0.165732	-0.011291	0.0104657	0.283296
cg04473600	-0.00479276	0.0224108	0.831101	0.0101854	0.0126575	0.422946	0.00623227	0.0182324	0.733216
cg04473618	-0.0280415	0.0221636	0.208797	0.0031187	0.0125179	0.803774	0.0165585	0.0180313	0.360708
cg04473621	0.0072482	0.00511725	0.159822	0.00215193	0.0028902	0.458318	-0.00559795	0.00416317	0.181847
cg04473634	0.00374701	0.004782	0.435184	-0.00367554	0.00270085	0.176672	-0.00132209	0.00389043	0.73471
cg04473653	0.0126893	0.0242886	0.602544	-0.0104452	0.0137181	0.448239	-0.0200754	0.0197602	0.312153
cg04473654	0.0275103	0.0178196	0.125853	-0.0222909	0.0100644	0.0290888	-0.0152105	0.0144972	0.296665
cg04473717	0.0113997	0.0141399	0.422075	-0.00182414	0.00798613	0.819801	0.00156445	0.0115036	0.892103
cg04473726	-0.0118813	0.0102288	0.248238	0.00811649	0.00577719	0.163207	0.00339939	0.00832173	0.683801
cg04473763	-0.033285	0.0206748	0.11063	0.0244342	0.0116771	0.0389778	0.0261169	0.0168202	0.123715
cg04473789	-0.00414632	0.0108889	0.704188	0.00831906	0.00615001	0.179267	-0.00405394	0.00885875	0.648238
cg04473868	-0.00499416	0.00942295	0.597311	0.00445773	0.00532204	0.404295	0.00411024	0.0076661	0.593064
cg04473902	0.00397312	0.0325583	0.903124	-0.00904566	0.0183888	0.623882	-0.0203293	0.0264881	0.444635
cg04473912	0.00491932	0.0044951	0.276473	-0.00236403	0.00253881	0.35406	-0.000459527	0.00365702	0.900262
cg04473968	0.0089377	0.012638	0.481115	-0.000732707	0.00713788	0.91845	-0.00400065	0.0102817	0.698044
cg04474007	-0.00239143	0.00314576	0.448955	0.0018094	0.00177671	0.310997	0.00319413	0.00255926	0.214979
cg04474049	0.0119012	0.0166423	0.476238	-0.012553	0.0093995	0.184808	-0.00928094	0.0135395	0.494664
cg04474081	0.014004	0.0100928	0.168432	0.000687215	0.00570038	0.90429	-0.0116716	0.00821109	0.158361
cg04474085	0.0387864	0.0140619	0.00693347	-0.0158675	0.00794207	0.048499	-0.0193943	0.0114401	0.0931952
cg04474173	-0.0298301	0.0257988	0.250386	0.0157961	0.014571	0.280991	0.0184589	0.0209888	0.3813
cg04474190	-0.0288676	0.0140655	0.0427992	0.00317315	0.00794411	0.690443	0.010168	0.0114431	0.376407
cg04474192	0.00530853	0.0136703	0.698617	-0.00310652	0.00772091	0.688301	0.00231061	0.0111216	0.835848
cg04474209	0.000770493	0.0206566	0.970322	0.0099394	0.0116668	0.396324	-0.00732104	0.0168053	0.664057
cg04474222	0.000500828	0.00289371	0.86295	0.00170622	0.00163435	0.299067	-0.000851103	0.0023542	0.718485
cg04474247	0.00415039	0.00734823	0.57349	-0.00194156	0.00415024	0.640953	-0.00496579	0.0059782	0.408191
cg04474257	-0.00584069	0.0474316	0.902249	0.0196704	0.0267891	0.464539	0.0190235	0.0385883	0.623126
cg04474262	0.0456803	0.0214736	0.0359068	-0.0265485	0.0121282	0.0309719	-0.026484	0.01747	0.132746
cg04474265	-0.005796	0.00614723	0.348069	-0.000377802	0.00347193	0.913571	0.00558033	0.00500112	0.267229
cg04474298	0.0132752	0.0123215	0.283946	-0.0040077	0.00695912	0.566009	-0.0206147	0.0100242	0.0423931
cg04474326	-0.00185561	0.00445316	0.677814	-0.00275927	0.00251513	0.275299	0.0036162	0.0036229	0.320665
cg04474355	0.000366928	0.0121599	0.975989	-0.00121218	0.00686784	0.860265	-0.00244446	0.00989275	0.80535
cg04474366	0.0142705	0.0206133	0.490389	-0.00261452	0.0116423	0.82278	-0.00229744	0.0167701	0.891315
cg04474369	0.0150901	0.0142507	0.292247	-0.00790258	0.00804875	0.328597	-0.0164941	0.0115938	0.158008
cg04474375	0.00713278	0.00744807	0.340587	-0.0071014	0.00420664	0.094564	-0.00891749	0.00605943	0.144314
cg04474433	-0.00793055	0.0103653	0.446046	0.00258194	0.00585426	0.660158	0.00962284	0.00843274	0.256597
cg04474467	-0.000564668	0.0176699	0.974572	-0.00748429	0.00997989	0.455089	-0.00591744	0.0143755	0.681506
cg04474471	-0.0375719	0.0216433	0.0857142	0.0179564	0.012224	0.145051	0.0169777	0.0176081	0.33732
cg04474480	0.00369063	0.0142937	0.796794	0.00271848	0.00807301	0.737035	-0.011193	0.0116287	0.338154
cg04474592	0.0192879	0.034323	0.575432	-0.0012989	0.0193855	0.946715	-0.00792808	0.0279237	0.777071
cg04474671	0.0129429	0.00989047	0.193724	0.00337969	0.00558609	0.546565	-0.00925482	0.00804646	0.252872
cg04474690	0.0039535	0.0124292	0.7511	0.00245628	0.00701996	0.727165	-0.00190893	0.0101119	0.850655
cg04474694	0.00283197	0.0107377	0.792533	0.00405245	0.00606461	0.505568	-0.00430868	0.00873574	0.622957
cg04474731	0.000417356	0.00791562	0.958058	0.00142774	0.00447071	0.750137	0.00631601	0.00643981	0.329119
cg04474832	0.00632547	0.015874	0.691143	0.00118189	0.00896555	0.895392	-0.000453128	0.0129144	0.972082
cg04474876	0.0443605	0.048788	0.365449	-0.046295	0.0275552	0.0961268	-0.0395746	0.0396918	0.321196
cg04474903	0.00317534	0.0153022	0.836044	-0.00452551	0.00864263	0.601721	0.003348	0.0124492	0.788547
cg04474928	0.0110096	0.00988387	0.268048	-0.00364349	0.00558236	0.515491	-0.00334201	0.00804109	0.678599
cg04474988	0.0324004	0.0182512	0.0789611	0.00452174	0.0103082	0.661876	-0.0272073	0.0148484	0.0699373
cg04474990	0.000586376	0.00586396	0.920551	-0.00439483	0.00331194	0.187604	-0.00136215	0.00477067	0.775844
cg04475069	0.00608336	0.00799632	0.448621	-1.23088e-05	0.00451628	0.997831	-0.00376284	0.00650546	0.564312
cg04475085	0.00542968	0.00525521	0.304054	-0.00249842	0.00296812	0.401977	-0.00396356	0.00427541	0.356174
cg04475193	0.0209028	0.0135224	0.125379	-0.000853909	0.00763738	0.911205	-0.00769478	0.0110012	0.485929
cg04475298	0.00144318	0.00256397	0.574811	-0.00142597	0.00144812	0.327195	-0.00125197	0.00208594	0.549762
cg04475307	0.000645143	0.0163355	0.968577	-0.000861817	0.00922623	0.925769	-0.00951042	0.0132899	0.475931
cg04475341	0.00645855	0.0185188	0.728021	0.000610222	0.0104593	0.953595	0.00383327	0.0150661	0.799697
cg04475375	0.0191895	0.00825747	0.0221967	-0.0111347	0.00466378	0.0188822	-0.0138486	0.00671792	0.0419091
cg04475433	0.0105974	0.00971029	0.277794	-0.000791849	0.00548433	0.885494	-0.0070382	0.00789988	0.375151
cg04475461	0.000981328	0.00274618	0.721603	0.00182216	0.00155103	0.242918	-0.000799099	0.00223417	0.721359
cg04475619	0.00706709	0.00744686	0.344954	0.000119478	0.00420595	0.977395	-0.00719235	0.00605845	0.238034
cg04475642	-0.0014112	0.0105291	0.893654	-0.0016448	0.00594678	0.782681	0.00041078	0.00856601	0.96185
cg04475687	-0.00421321	0.013626	0.757823	0.00330108	0.00769588	0.668908	-0.00214325	0.0110855	0.847094
cg04475708	-0.00419998	0.00451699	0.35475	0.00128132	0.00255117	0.61662	0.00653929	0.00367483	0.0782607
cg04475809	0.00591327	0.0130066	0.650377	-0.00569622	0.00734607	0.439964	-0.00204485	0.0105816	0.847166
cg04475846	0.00707237	0.0177743	0.69157	-0.0023076	0.0100388	0.818674	0.000618377	0.0144604	0.965977
cg04475877	-0.00527879	0.00586432	0.370245	0.00907772	0.00331214	0.00728596	0.00190407	0.00477096	0.69069
cg04475878	0.0167917	0.0201226	0.406046	0.00914106	0.0113652	0.423168	-0.0191682	0.0163709	0.24449
cg04475936	0.00395913	0.0297531	0.894414	0.00908516	0.0168044	0.589981	0.000551416	0.0242058	0.981872
cg04475953	0.0018091	0.0184584	0.922125	0.0101747	0.0104252	0.331481	-0.00922371	0.0150169	0.540493
cg04476019	-0.00872563	0.021105	0.680189	-0.00329034	0.01192	0.783103	0.00111691	0.0171701	0.948267
cg04476028	0.0146567	0.0152823	0.339888	0.0002929	0.00863139	0.972999	-0.00204864	0.012433	0.869461
cg04476062	0.000983785	0.00481161	0.838418	-0.00239263	0.00271757	0.380781	0.000763703	0.00391452	0.845723
cg04476070	-0.0166306	0.0136937	0.227486	0.0225665	0.00773411	0.00437174	0.0103499	0.0111406	0.355158
cg04476125	-0.0253445	0.0151828	0.098251	0.00897421	0.00857515	0.297888	0.0211867	0.012352	0.0894611
cg04476168	-0.00246919	0.00468636	0.599462	0.00282977	0.00264683	0.287644	8.01379e-05	0.00381262	0.983273
cg04476336	0.0219658	0.0415367	0.59812	0.000564431	0.0234597	0.980854	0.0034836	0.0337924	0.918104
cg04476394	-0.0153938	0.0221984	0.489657	-7.12256e-06	0.0125376	0.999548	0.0229882	0.0180597	0.206064
cg04476400	-0.0133305	0.0209689	0.526435	0.00655208	0.0118431	0.58136	0.0115978	0.0170594	0.498202
cg04476414	0.000910817	0.00278023	0.743909	-9.47892e-05	0.00157026	0.951988	-0.000230361	0.00226188	0.919088
cg04476427	0.00834879	0.0124527	0.504155	-0.0055125	0.00703324	0.43506	0.00150976	0.010131	0.881841
cg04476458	0.00102695	0.00348665	0.76897	-0.00296563	0.00196924	0.13529	-0.000681395	0.00283658	0.810664
cg04476486	0.00622718	0.0139233	0.655683	0.0019282	0.00786383	0.806816	-0.00151084	0.0113274	0.894167
cg04476508	-0.0177078	0.0233097	0.449272	0.0112947	0.0131652	0.393028	-0.00362951	0.0189638	0.848615
cg04476531	-0.0138398	0.0193491	0.476143	0.00899874	0.0109283	0.412259	0.00133861	0.0157416	0.932406
cg04476574	0.0108552	0.0196927	0.58273	-0.00318262	0.0111224	0.77537	-0.00430373	0.0160211	0.78878
cg04476626	-0.0121925	0.0277981	0.66191	-0.00544747	0.0157002	0.72936	0.00699817	0.0226153	0.757641
cg04476651	-0.0226842	0.0166592	0.176428	0.0127313	0.00940905	0.179139	0.0239665	0.0135532	0.0801189
cg04476692	0.00238352	0.00981307	0.808596	0.00332354	0.00554238	0.550117	-0.00720449	0.00798349	0.369045
cg04476695	-0.0253572	0.0244427	0.302096	0.00605616	0.0138051	0.661852	0.0236996	0.0198855	0.236218
cg04476709	0.00757359	0.0132024	0.567516	0.00653616	0.00745664	0.382872	-0.0117809	0.0107409	0.275404
cg04476741	0.00740155	0.00455469	0.107366	-0.00148585	0.00257247	0.564861	-0.00325354	0.0037055	0.382076
cg04476782	-0.010904	0.0149406	0.467242	0.00622566	0.0084384	0.462413	0.0104034	0.0121551	0.394145
cg04476846	-0.00716575	0.0252856	0.777474	0.00959783	0.0142812	0.503126	0.0102265	0.0205713	0.620213
cg04476849	-0.0211775	0.0100628	0.0378895	0.00246419	0.0056834	0.665549	0.0132674	0.00818662	0.108311
cg04476865	0.000189234	0.00930347	0.983813	0.00258461	0.00525456	0.623904	0.00729533	0.0075689	0.337491
cg04476874	-0.0136973	0.0181089	0.451232	-0.00296423	0.0102278	0.772566	-0.00390427	0.0147326	0.791559
cg04476877	-0.00264298	0.0126554	0.835005	0.00382902	0.00714772	0.593381	0.00163018	0.0102959	0.87452
cg04476891	0.0208579	0.0277616	0.454259	0.0067842	0.0156796	0.6662	-0.0225302	0.0225856	0.320956
cg04476915	0.00330574	0.0262535	0.900056	0.00491559	0.0148279	0.740967	-0.017406	0.0213588	0.417085
cg04476927	-0.00681052	0.00814556	0.405131	0.000605628	0.00460057	0.895538	0.0103633	0.00662687	0.121081
cg04477005	0.0218716	0.0334853	0.515176	0.00386226	0.0189123	0.838606	-0.010807	0.0272422	0.692449
cg04477010	0.0134279	0.0581625	0.817898	0.0204464	0.0328499	0.535111	-0.0130031	0.0473185	0.784049
cg04477049	0.0102187	0.0142355	0.474571	-0.00547975	0.00804016	0.497133	-0.00806972	0.0115814	0.487589
cg04477101	0.00281327	0.0102185	0.783657	-0.000509275	0.00577138	0.929865	0.000365046	0.00831336	0.965065
cg04477130	-0.0106744	0.013027	0.414542	-0.00124434	0.00735759	0.866048	0.0111457	0.0105982	0.29554
cg04477202	0.00338399	0.00332069	0.310684	8.62364e-05	0.00187551	0.96342	-0.000303331	0.00270157	0.910832
cg04477203	0.0106421	0.0185705	0.567915	-0.00904578	0.0104885	0.390549	-0.00816463	0.0151082	0.59014
cg04477224	0.00303941	0.0544577	0.955605	-0.00849111	0.0307575	0.783078	-0.0243933	0.0443045	0.583173
cg04477249	-0.0112898	0.0149379	0.451593	0.0029817	0.00843688	0.724538	0.0128997	0.0121529	0.291093
cg04477291	-0.00338794	0.00412432	0.413381	-0.000302296	0.0023294	0.897011	0.00505118	0.00335537	0.135438
cg04477293	-0.0158035	0.0355521	0.65765	-0.00874924	0.0200797	0.663994	-0.00158875	0.0289237	0.956307
cg04477336	-0.0174384	0.0101325	0.0884018	0.0031437	0.00572281	0.58403	0.00281689	0.0082434	0.733298
cg04477345	0.0288701	0.0210394	0.173138	0.00441782	0.011883	0.710861	-0.0185836	0.0171168	0.280277
cg04477424	0.0310576	0.0352862	0.380925	-0.0112131	0.0199295	0.574968	-0.00111233	0.0287073	0.969171
cg04477431	0.0157762	0.0211476	0.457451	0.000760681	0.011944	0.949349	-0.00673163	0.0172047	0.69645
cg04477464	0.00476709	0.014479	0.742676	-0.00957732	0.00817768	0.244377	-0.00221484	0.0117795	0.851246
cg04477502	-0.000214706	0.00745003	0.977067	-0.000218588	0.00420774	0.958675	0.00318616	0.00606102	0.600299
cg04477515	-0.00603593	0.00609676	0.324601	0.00370935	0.00344342	0.284023	0.00297611	0.00496006	0.549882
cg04477628	-0.028536	0.0137281	0.0402623	0.00744598	0.00775359	0.339254	0.019199	0.0111686	0.0887701
cg04477635	-0.00555875	0.0148279	0.708556	-0.00684498	0.00837472	0.415718	0.00169643	0.0120633	0.888453
cg04477660	0.0385461	0.0332418	0.249043	-0.0183851	0.0187748	0.329872	-0.0205338	0.0270441	0.449514
cg04477675	-0.000902127	0.00291955	0.757981	-2.04665e-05	0.00164895	0.990122	0.0019205	0.00237522	0.420727
cg04477681	0.00763763	0.0120183	0.526584	-0.00517755	0.00678789	0.447437	-0.00185465	0.00977759	0.84995
cg04477683	0.0127255	0.0151168	0.401943	-0.0051269	0.00853788	0.549566	-0.00980736	0.0122983	0.427116
cg04477789	0.00840049	0.0138773	0.546353	-0.00382435	0.00783786	0.626687	-0.00464689	0.01129	0.681536
cg04477917	0.00895305	0.00529129	0.0938164	-0.00491669	0.00298849	0.103131	-0.00512956	0.00430476	0.236295
cg04477939	-0.00064946	0.0222557	0.976779	-0.00316972	0.0125699	0.80144	0.00143841	0.0181063	0.936843
cg04477962	-0.00925209	0.0242048	0.70311	-0.00138893	0.0136708	0.919283	0.00121095	0.019692	0.95109
cg04478015	-0.0380897	0.0240833	0.116967	0.0227004	0.0136021	0.0983322	0.0213178	0.0195931	0.279254
cg04478046	0.0110569	0.0284404	0.698285	-0.0059269	0.016063	0.712939	-0.0215639	0.0231378	0.353639
cg04478061	-0.00210272	0.0132098	0.873855	-0.0027071	0.00746083	0.717504	0.00478103	0.0107469	0.657392
cg04478075	-0.0164218	0.0106875	0.127628	0.0069013	0.00603624	0.255695	0.0125058	0.00869488	0.153537
cg04478080	0.0084967	0.0321895	0.792366	-0.00100462	0.0181805	0.956045	0.00279343	0.026188	0.91527
cg04478083	-0.000121199	0.00339868	0.971626	-0.00112229	0.00191956	0.560121	0.00264366	0.00276502	0.34137
cg04478095	-0.0114427	0.00866433	0.189689	0.00580201	0.00489358	0.238632	0.00758617	0.00704893	0.284473
cg04478133	0.00647505	0.0452194	0.886433	-0.0247725	0.0255397	0.334455	-0.0160982	0.0367885	0.662649
cg04478147	0.00629869	0.0096376	0.514929	-0.000923907	0.00544327	0.865569	-0.00490248	0.00784073	0.533255
cg04478179	0.000226137	0.00443907	0.959475	-0.00353887	0.00250717	0.161263	-0.002166	0.00361144	0.55005
cg04478180	-0.0060388	0.0272904	0.825335	0.00436057	0.0154135	0.777846	0.00388937	0.0222023	0.861301
cg04478205	-0.0193257	0.0127439	0.13262	0.0108763	0.00719769	0.133984	0.0122916	0.0103679	0.238669
cg04478223	0.00365153	0.0138667	0.792848	-0.00414747	0.00783182	0.59761	0.00612621	0.0112813	0.588335
cg04478251	-0.0237998	0.0397106	0.550336	-0.00224544	0.0224284	0.920457	-0.00289715	0.0323068	0.928728
cg04478327	-0.0383337	0.0290256	0.189682	-0.000533277	0.0163935	0.974116	0.0291109	0.023614	0.220606
cg04478428	0.00655432	0.0220156	0.766553	-0.0109941	0.0124343	0.378767	0.00238479	0.0179109	0.89435
cg04478430	0.00643147	0.0129591	0.620802	-0.00188424	0.00731925	0.797382	-0.000934227	0.010543	0.929572
cg04478458	-0.00320554	0.00892644	0.720288	0.00982922	0.00504161	0.0540796	0.00214631	0.00726216	0.768201
cg04478471	0.0119959	0.0219185	0.585421	-0.0205392	0.0123795	0.100287	-0.0134433	0.017832	0.452725
cg04478489	0.0160483	0.016221	0.324928	-0.00493996	0.00916157	0.590969	-0.0105469	0.0131967	0.426106
cg04478497	-0.0374627	0.0361614	0.302759	-0.00073958	0.0204238	0.971187	0.0111085	0.0294194	0.70655
cg04478604	0.00437931	0.019562	0.823326	-0.00680684	0.0110486	0.539267	0.00406334	0.0159148	0.799013
cg04478605	-0.0369852	0.0238833	0.124706	0.0117985	0.0134892	0.383893	0.0294954	0.0194304	0.132233
cg04478606	-0.0250166	0.0395401	0.52841	0.0171677	0.0223321	0.443893	0.0157036	0.0321681	0.626518
cg04478612	-0.00398424	0.0175624	0.821004	0.00482071	0.00991917	0.628053	0.00188229	0.014288	0.895461
cg04478628	0.0123251	0.0103844	0.238143	-0.00392227	0.00586507	0.505227	-0.0112755	0.00844832	0.185084
cg04478635	0.0118546	0.00813272	0.148137	-0.000135119	0.00459332	0.976592	-0.0101725	0.00661643	0.127405
cg04478673	0.0145406	0.0200678	0.470438	-0.00693284	0.0113342	0.542169	-0.0146475	0.0163263	0.371826
cg04478678	0.00861151	0.0307534	0.780054	0.0126301	0.0173694	0.468871	-0.00366582	0.0250197	0.883814
cg04478684	-0.0229384	0.0138208	0.100171	0.00821837	0.00780592	0.295004	0.00273642	0.011244	0.80823
cg04478692	0.00817527	0.0128751	0.52693	0.00752765	0.00727181	0.303131	-0.0137188	0.0104746	0.193354
cg04478698	-0.00471204	0.00961872	0.625312	-0.00499946	0.00543261	0.359692	0.00755002	0.00782538	0.337014
cg04478731	-0.0161924	0.0360276	0.654103	0.0256036	0.0203482	0.211282	0.0104771	0.0293105	0.721522
cg04478751	-0.00268929	0.00825262	0.745216	0.00288457	0.00466104	0.537439	0.00471059	0.00671398	0.484585
cg04478795	0.00695229	0.00951089	0.466534	-0.00800989	0.0053717	0.13914	-0.00596202	0.00773765	0.442844
cg04478861	0.0248861	0.0412113	0.547329	-0.0197431	0.023276	0.398383	-0.0308805	0.0335278	0.35929
cg04478875	-0.0445199	0.0471801	0.347686	0.0270289	0.0266471	0.312924	0.0284414	0.0383837	0.46048
cg04478883	-0.0237244	0.0160122	0.141643	0.00879246	0.00904363	0.333331	0.0146461	0.0130269	0.26363
cg04478905	-0.013392	0.0173097	0.440987	-0.000597279	0.00977645	0.951409	0.0188372	0.0140824	0.184111
cg04478930	-0.0224294	0.044501	0.615378	-0.0182186	0.025134	0.470265	0.00173635	0.0362041	0.961846
cg04478931	-0.00015262	0.00363493	0.966594	-0.0014289	0.00205299	0.488072	-2.42945e-05	0.00295722	0.993462
cg04478985	-0.0306386	0.0234663	0.194731	0.00886625	0.0132536	0.505089	0.0238475	0.0190911	0.21459
cg04478991	0.00949527	0.0171828	0.581794	0.000558086	0.00970478	0.954259	-0.0148795	0.0139792	0.289764
cg04478997	0.0302467	0.0378502	0.426156	0.014052	0.0213776	0.512514	-0.0242114	0.0307933	0.433615
cg04479041	-0.0222976	0.010076	0.029223	0.011635	0.0056909	0.0435871	0.0159591	0.00819742	0.054417
cg04479071	0.0315474	0.0499766	0.529351	-2.7206e-05	0.0282265	0.999233	-0.00836067	0.0406588	0.837506
cg04479192	0.0212456	0.0202203	0.295978	-0.0164429	0.0114203	0.153113	-0.0323661	0.0164504	0.0519523
cg04479203	0.00498368	0.0189534	0.793145	-0.0129562	0.0107048	0.229067	-0.00812489	0.0154196	0.599441
cg04479208	0.0220882	0.0256916	0.392028	-0.00155374	0.0145105	0.914947	-0.00943823	0.0209016	0.652587
cg04479217	-0.0136278	0.0121867	0.266194	0.00524572	0.006883	0.447814	0.00354518	0.00991459	0.721432
cg04479219	0.0112746	0.00976095	0.250869	-0.00883542	0.00551294	0.112226	-0.00734417	0.00794109	0.357326
cg04479264	0.0225886	0.0150496	0.136584	-0.0168022	0.00849993	0.0508807	-0.0120692	0.0122437	0.326685
cg04479354	0.000872123	0.00397935	0.826979	-0.0030496	0.00224752	0.177938	0.00274833	0.00323742	0.397991
cg04479464	-0.0514001	0.0226212	0.0252589	-0.00140936	0.0127763	0.912389	0.0284623	0.0184036	0.125193
cg04479471	0.00593881	0.00816469	0.468729	-0.00327218	0.00461138	0.479644	0.000568963	0.00664244	0.931915
cg04479472	-0.000344001	0.0164103	0.983318	-0.00437889	0.00926846	0.637656	0.00220337	0.0133507	0.869254
cg04479480	0.000562094	0.00911364	0.950946	-0.00429319	0.00514734	0.406276	-0.00800321	0.00741447	0.283057
cg04479580	-0.0161902	0.0159987	0.314044	0.0109934	0.00903597	0.22667	0.00187532	0.0130158	0.885733
cg04479713	0.00972847	0.0261615	0.710798	-0.00131699	0.0147759	0.92916	-0.0106373	0.0212838	0.618347
cg04479716	0.00154672	0.00318929	0.628777	0.000327215	0.00180129	0.856228	-0.00301291	0.00259467	0.248384
cg04479757	0.0230798	0.0660472	0.727506	0.032808	0.0373032	0.381284	-0.0130813	0.0537332	0.808166
cg04479798	-0.0236683	0.0122958	0.0571413	0.00245252	0.00694463	0.724732	0.0236017	0.0100034	0.0202888
cg04479824	0.0121027	0.00963179	0.211908	-0.00738818	0.00543999	0.177543	-0.00293684	0.00783601	0.708629
cg04479860	0.0156414	0.0185906	0.402194	-0.00602025	0.0104999	0.567713	-0.00756608	0.0151245	0.618019
cg04479897	-0.000188986	0.0204943	0.992661	-0.0071965	0.0115751	0.535567	0.00583991	0.0166732	0.726898
cg04479971	0.0273593	0.0157269	0.0850606	-0.0172941	0.00888251	0.0543995	-0.0262877	0.0127948	0.0425825
cg04480052	0.0165289	0.0218594	0.451374	-0.0068718	0.0123461	0.579071	-0.0105308	0.0177838	0.55511
cg04480057	-0.00680279	0.0229933	0.767963	0.00883967	0.0129865	0.497679	0.0160327	0.0187064	0.393497
cg04480106	-0.0165708	0.0302832	0.585489	-0.0078516	0.0171038	0.647211	0.0277034	0.0246371	0.263565
cg04480116	-0.0167351	0.0364769	0.647404	0.00605407	0.020602	0.769487	0.00834604	0.029676	0.779121
cg04480129	-0.000480116	0.00690954	0.944744	0.000364011	0.00390248	0.925874	-0.00453436	0.0056213	0.421828
cg04480158	0.00192218	0.0116524	0.869315	0.000715917	0.00658123	0.913598	-0.00201547	0.00947991	0.832077
cg04480182	-0.00674279	0.0155973	0.66647	-0.00364222	0.00880929	0.680179	0.0181004	0.0126893	0.156923
cg04480219	0.00387164	0.0174358	0.824736	0.00352669	0.00984763	0.72102	-0.00828054	0.014185	0.560727
cg04480227	-0.00145644	0.0027607	0.598995	0.00122778	0.00155923	0.43293	0.00205846	0.00224598	0.361651
cg04480280	0.0206648	0.0233648	0.378623	-0.00164419	0.0131964	0.9011	-0.0238793	0.0190086	0.212018
cg04480285	0.00329311	0.00928019	0.723462	0.00205824	0.00524141	0.695403	-0.000464697	0.00754997	0.951047
cg04480310	0.00275514	0.0402882	0.945618	-0.0187578	0.0227546	0.41174	-0.00932439	0.0327767	0.776641
cg04480313	-0.0147554	0.0136002	0.280609	0.000887429	0.00768132	0.908261	0.0126866	0.0110645	0.254338
cg04480325	-0.027945	0.0354885	0.432926	0.00589691	0.0200438	0.769226	0.0115759	0.028872	0.689337
cg04480376	0.0658077	0.0255223	0.0114122	0.000718794	0.0144149	0.960332	-0.0281633	0.0207639	0.178101
cg04480383	0.00405945	0.00479982	0.399753	0.001478	0.00271092	0.586853	-0.000872013	0.00390493	0.823758
cg04480386	0.0073547	0.00657129	0.265783	-0.00153011	0.00371144	0.681042	-0.00373693	0.00534612	0.486209
cg04480452	0.00510746	0.0314211	0.871209	-0.0182466	0.0177465	0.306396	-0.00770631	0.0255629	0.763699
cg04480495	-0.0152923	0.0143131	0.287959	0.00494542	0.00808398	0.542116	0.00837814	0.0116445	0.473551
cg04480665	0.0193046	0.0243632	0.430062	0.0257614	0.0137602	0.0641662	-0.0266219	0.0198209	0.182333
cg04480708	0.0186818	0.00622282	0.00340125	-0.00401027	0.00351462	0.25664	-0.0147826	0.00506262	0.00434408
cg04480758	0.0218907	0.0121929	0.075677	0.00172744	0.00688647	0.802459	-0.0135547	0.00991959	0.174923
cg04480767	0.00296863	0.01309	0.821063	0.00288397	0.00739319	0.697321	0.00460219	0.0106495	0.666581
cg04480878	0.0256864	0.0297164	0.389489	-0.00155181	0.0167837	0.926522	-0.00188352	0.024176	0.93806
cg04480903	0.00373259	0.00240279	0.123541	-0.00214109	0.00135709	0.117854	-0.00219513	0.00195481	0.264206
cg04480914	-3.02695e-05	0.00409038	0.994111	-0.00262731	0.00231023	0.258207	0.00168907	0.00332776	0.612896
cg04480931	0.00101316	0.00273281	0.711631	-0.00168634	0.00154348	0.277266	-0.0014013	0.0022233	0.529978
cg04481045	-0.0134546	0.0105985	0.207278	0.000919355	0.005986	0.878253	0.00988977	0.00862251	0.254186
cg04481053	-0.00598084	0.0108032	0.581102	0.00191545	0.0061016	0.754244	0.00330671	0.00878902	0.707558
cg04481062	0.00872875	0.00961709	0.3663	-0.00559879	0.00543169	0.305188	0.000977098	0.00782405	0.900871
cg04481096	-0.012949	0.0108481	0.235489	0.0108469	0.00612695	0.0797762	0.0172696	0.00882554	0.0532195
cg04481126	0.0175741	0.0139557	0.210919	-0.0100288	0.00788209	0.206259	-0.0105656	0.0113537	0.354357
cg04481170	0.0220604	0.0201031	0.27517	-0.0164338	0.0113541	0.15098	-0.0227597	0.016355	0.167193
cg04481181	0.00379017	0.00690106	0.584107	-0.00152459	0.00389769	0.696533	-0.00158255	0.0056144	0.778635
cg04481189	-0.0280452	0.0161905	0.0863841	0.00878776	0.00914433	0.338914	0.0106126	0.0131719	0.422365
cg04481212	0.00562423	0.00563877	0.321017	-0.000715945	0.00318475	0.8226	-0.00299699	0.00458746	0.515093
cg04481246	-0.0124566	0.0130242	0.341216	0.0149806	0.00735602	0.044397	0.0136435	0.0105959	0.200913
cg04481283	7.20989e-05	0.0272874	0.997897	-0.0130104	0.0154118	0.400621	0.0162857	0.0221998	0.464946
cg04481295	0.0696931	0.0435426	0.112691	-0.0245464	0.0245927	0.32068	-0.0141829	0.0354244	0.689754
cg04481305	0.00505599	0.00760277	0.507601	-0.00652514	0.00429401	0.131834	-0.00677902	0.00618529	0.275769
cg04481318	-0.0415199	0.0291265	0.15719	0.00618117	0.0164505	0.70792	0.0399326	0.0236961	0.0951322
cg04481320	-0.0157198	0.0246065	0.524412	-0.0131282	0.0138976	0.347168	0.0162674	0.0200188	0.418412
cg04481338	-0.107008	0.0857753	0.215173	-0.0398079	0.0484455	0.413239	0.0754099	0.0697831	0.282513
cg04481417	-0.00552338	0.00726053	0.448639	0.00119356	0.00410071	0.771619	0.00348542	0.00590685	0.556507
cg04481444	-0.0296194	0.0157928	0.0637014	0.00807152	0.00891973	0.367734	0.0177614	0.0128484	0.169997
cg04481478	-0.0219471	0.0161677	0.17775	0.0200875	0.00913142	0.0301701	0.0106521	0.0131533	0.419994
cg04481534	0.00807184	0.0102223	0.431651	-0.00470918	0.00577353	0.416678	-0.00106673	0.00831645	0.8982
cg04481538	-0.000896547	0.0307612	0.976808	0.00651583	0.0173738	0.708443	0.00928332	0.025026	0.711478
cg04481554	-0.0214423	0.0239597	0.373016	0.010176	0.0135323	0.453869	0.0141901	0.0194926	0.468366
cg04481584	0.00440169	0.0140615	0.754922	-0.00661868	0.00794189	0.406652	0.00292124	0.0114399	0.798983
cg04481596	-0.00279034	0.0134141	0.835649	-0.00427416	0.00757624	0.573939	0.00626063	0.0109132	0.567501
cg04481635	-0.0181683	0.103718	0.861308	-0.0118571	0.0585796	0.840016	-0.0158521	0.0843808	0.851372
cg04481650	-0.0125376	0.0391008	0.74916	-0.0188251	0.0220839	0.396052	-0.00296399	0.0318107	0.925954
cg04481715	0.00391949	0.00387101	0.31378	-0.00191977	0.00218633	0.382048	-0.00296125	0.00314929	0.349379
cg04481722	-0.0238665	0.0150051	0.114931	0.00658107	0.00847482	0.439299	0.011282	0.0122075	0.357658
cg04481773	0.00712703	0.0360001	0.843476	-0.000199185	0.0203327	0.992204	0.00137032	0.0292881	0.962778
cg04481779	-0.0196547	0.0218457	0.370482	0.00647151	0.0123383	0.601113	0.0262338	0.0177727	0.143131
cg04481810	0.00999821	0.0139661	0.47576	-0.00355042	0.00788797	0.653628	-0.00974161	0.0113622	0.393332
cg04481855	-0.023794	0.0231768	0.307122	0.0121291	0.0130902	0.356421	0.0241902	0.0188557	0.202549
cg04481888	0.0130017	0.0126534	0.306702	-0.00725765	0.00714656	0.312347	-0.00410043	0.0102942	0.691258
cg04481923	0.0102341	0.0743812	0.890847	0.00303993	0.0420101	0.942461	0.0307392	0.0605133	0.612613
cg04481933	-0.00862768	0.00865765	0.321443	0.00451546	0.0048898	0.358044	0.00546636	0.00704349	0.439567
cg04482003	-0.00304529	0.00278113	0.276207	0.00173911	0.00157077	0.27093	0.00103327	0.0022626	0.648917
cg04482022	-0.00683812	0.0116512	0.55862	0.0118157	0.00658057	0.0756489	0.00940059	0.00947895	0.32377
cg04482072	0.00495353	0.0157748	0.754177	0.00748517	0.00890955	0.402881	0.00145273	0.0128337	0.910106
cg04482075	0.0124778	0.0117555	0.291097	-0.010017	0.00663945	0.134592	-0.00287024	0.00956377	0.764724
cg04482088	0.00716704	0.00412124	0.085166	-0.00469795	0.00232766	0.0462909	-0.00450253	0.00335286	0.182409
cg04482110	-0.0142455	0.02503	0.570565	-0.00257371	0.0141368	0.855914	0.00580542	0.0203633	0.776175
cg04482120	-0.005499	0.01974	0.781161	-0.00532031	0.0111491	0.634284	0.00150231	0.0160596	0.925661
cg04482131	0.0224481	0.0470885	0.634621	-0.0363977	0.0265953	0.174262	-0.0176313	0.0383091	0.646365
cg04482148	0.0278233	0.0502537	0.581074	0.00600202	0.0283831	0.832964	-0.0130149	0.0408843	0.750909
cg04482192	0.00267656	0.0101588	0.79274	0.00289517	0.00573764	0.614977	-0.00695839	0.00826475	0.401874
cg04482257	-0.000912895	0.00281725	0.7466	0.00128955	0.00159117	0.419648	-0.000542314	0.00229199	0.813451
cg04482331	0.0248691	0.0139462	0.0776468	-0.0131677	0.00787675	0.0977693	-0.0228076	0.011346	0.0471601
cg04482356	-0.000457241	0.0106842	0.965951	0.000119094	0.00603437	0.984294	0.000574852	0.00869219	0.947406
cg04482519	0.0210152	0.0262827	0.425886	-0.000321187	0.0148444	0.982782	-0.0102204	0.0213825	0.63373
cg04482597	-0.0172347	0.0196957	0.383686	0.0203986	0.011124	0.0697264	-0.000184467	0.0160235	0.990838
cg04482628	-0.020539	0.0250999	0.415179	0.0017374	0.0141763	0.902709	-0.000449001	0.0204202	0.982502
cg04482656	0.00322054	0.0113274	0.776769	0.000375994	0.00639765	0.953255	-0.00591163	0.00921547	0.522702
cg04482657	0.0151486	0.0212948	0.478542	-0.00786138	0.0120272	0.514879	-0.00869317	0.0173245	0.616945
cg04482712	0.0259446	0.0341652	0.449443	-0.00212344	0.0192963	0.9126	-0.00292737	0.0277953	0.916338
cg04482736	0.0034562	0.00824209	0.675889	0.0055157	0.00465509	0.238933	-0.00603433	0.00670541	0.370369
cg04482748	0.00360652	0.0119723	0.76387	-0.00461678	0.00676187	0.496365	-0.00499833	0.00974011	0.608988
cg04482760	0.00600562	0.0117932	0.611727	0.00443012	0.00666077	0.507544	-0.00469767	0.00959447	0.625495
cg04482788	0.0117799	0.0182033	0.51906	0.00658165	0.0102811	0.523557	-0.0057669	0.0148094	0.697819
cg04482794	-0.00931001	0.00635879	0.146362	0.0021568	0.00359141	0.54953	0.0083043	0.00517323	0.111658
cg04482810	0.00756211	0.00925825	0.416025	-0.00197289	0.00522902	0.706769	-0.000113469	0.00753211	0.988011
cg04482812	-0.00496007	0.013418	0.712436	0.00110022	0.00757844	0.884869	0.00492802	0.0109163	0.652673
cg04482817	-0.0175232	0.0238591	0.464431	-0.00502544	0.0134755	0.710005	0.0232767	0.0194108	0.233355
cg04482825	-0.0509617	0.0203332	0.0138453	0.0238695	0.0114841	0.0402778	0.0409203	0.0165422	0.0150926
cg04482870	0.0162742	0.0383761	0.672443	-0.0248601	0.0216746	0.254186	-0.0189758	0.0312211	0.544734
cg04482884	-0.0133889	0.0102059	0.192627	0.00303809	0.00576426	0.599345	0.00607414	0.0083031	0.466189
cg04482889	0.0104643	0.0338053	0.757562	0.0188253	0.0190931	0.326573	-0.00264266	0.0275025	0.923647
cg04482923	-0.00234585	0.00226813	0.303558	0.000252711	0.00128103	0.844023	0.00276307	0.00184525	0.137504
cg04482943	0.00169192	0.00288938	0.559515	-0.0025974	0.00163191	0.114688	-0.00158826	0.00235068	0.500848
cg04482948	0.00104433	0.00256888	0.685238	-0.00204825	0.00145089	0.161199	0.000444677	0.00208993	0.831947
cg04482957	-0.00656693	0.00772224	0.39718	0.00446865	0.00436148	0.308088	0.00752191	0.00628248	0.234084
cg04482971	0.0148563	0.0103332	0.153697	-0.0101602	0.00583613	0.0848356	-0.00161583	0.00840663	0.847976
cg04483062	0.00624906	0.0327561	0.849096	0.0129668	0.0185005	0.485033	0.00971774	0.0266489	0.716153
cg04483108	0.000678625	0.0179706	0.969953	-0.0038925	0.0101497	0.702173	0.000983551	0.0146201	0.946501
cg04483142	0.0919628	0.0488067	0.0624983	-0.0747763	0.0275658	0.00788499	-0.060125	0.039707	0.13319
cg04483163	0.00597202	0.00674389	0.37803	-0.00729447	0.00380892	0.058395	-0.00472981	0.00548654	0.39075
cg04483190	0.00754896	0.0122049	0.537668	-0.00242525	0.00689327	0.725722	0.00212972	0.00992938	0.830613
cg04483267	0.0134297	0.0224575	0.551216	0.00721131	0.0126839	0.570969	0.000911691	0.0182705	0.960304
cg04483289	-0.0100821	0.0238176	0.673001	-0.00887529	0.013452	0.510947	-0.000890365	0.0193769	0.963444
cg04483304	0.00786646	0.0444839	0.86	0.0158078	0.0251243	0.530693	-0.00585199	0.0361901	0.871874
cg04483336	-0.00360175	0.00365149	0.326376	-0.00183195	0.00206234	0.376562	0.0040264	0.00297069	0.178415
cg04483432	0.00199682	0.0161948	0.902122	-0.00252741	0.00914675	0.782886	-0.00213331	0.0131754	0.871705
cg04483460	0.016428	0.0569775	0.773708	0.0192293	0.0321806	0.551523	-0.00448892	0.0463545	0.923052
cg04483469	-0.00511239	0.00906604	0.574107	0.00876607	0.00512045	0.0900648	0.000879236	0.00737574	0.905356
cg04483486	-0.00511741	0.0425592	0.904538	-0.00925626	0.0240372	0.701013	-0.0176214	0.0346243	0.611945
cg04483506	0.00668965	0.00863707	0.440483	-0.00302254	0.00487818	0.536956	-0.00173421	0.00702675	0.805579
cg04483548	0.0024448	0.0027966	0.384145	-0.00266356	0.00157951	0.0949148	-0.00196254	0.00227519	0.390474
cg04483586	-0.00772262	0.0121528	0.526608	-0.00255759	0.00686383	0.710237	0.00161435	0.00988697	0.870633
cg04483596	-0.0251631	0.0117819	0.0351934	0.0185243	0.00665439	0.00644841	0.0145728	0.00958529	0.131648
cg04483623	-0.00030743	0.00321451	0.924003	0.001256	0.00181554	0.490697	0.00169818	0.00261518	0.517629
cg04483657	-0.0132423	0.0103571	0.204069	0.00365453	0.00584966	0.533592	0.00789109	0.00842611	0.351316
cg04483701	-0.015209	0.0230458	0.510837	-0.00501735	0.0130162	0.700724	0.0188609	0.0187491	0.31691
cg04483720	0.000133125	0.00655813	0.983846	0.00238402	0.003704	0.521317	-0.0017279	0.00533541	0.746738
cg04483721	0.0663579	0.0322445	0.0422489	-0.0406061	0.0182116	0.028051	-0.0453016	0.0262328	0.0873347
cg04483754	-0.00891911	0.00815532	0.276787	0.00555761	0.00460609	0.230499	0.000252248	0.00663482	0.96975
cg04483797	0.00467254	0.0112785	0.67957	-0.00349347	0.00637005	0.58465	-0.00988112	0.00917571	0.284179
cg04483802	-0.01771	0.025572	0.490226	0.00947923	0.0144429	0.513154	0.0228642	0.0208042	0.274453
cg04483836	-0.0123743	0.0191678	0.520061	0.00997833	0.0108259	0.358943	-0.0127233	0.0155941	0.416534
cg04483863	-0.0148474	0.0338211	0.661629	0.00489995	0.019102	0.798091	-0.00275446	0.0275154	0.920465
cg04483874	-0.000565679	0.00440262	0.898027	0.000605303	0.00248658	0.808183	0.00222982	0.00358179	0.53503
cg04483875	0.00399291	0.0143046	0.78073	0.00543812	0.00807919	0.502467	-0.00947502	0.0116376	0.417521
cg04483884	-0.00714678	0.00807456	0.37827	0.00462399	0.00456048	0.313115	0.000635593	0.00656912	0.923119
cg04483936	-0.046149	0.0218196	0.0369639	0.0056057	0.0123236	0.650205	0.0421201	0.0177515	0.0196074
cg04483989	0.0173737	0.036126	0.631645	0.000694253	0.0204038	0.972926	0.00184031	0.0293906	0.9502
cg04484015	-0.0159155	0.0189631	0.403348	0.0147948	0.0107102	0.170307	0.0113865	0.0154275	0.462239
cg04484064	0.0108113	0.00834101	0.197965	-0.00375617	0.00471096	0.42719	-0.00736236	0.00678588	0.280604
cg04484075	0.000393029	0.0227554	0.986255	-0.00607471	0.0128522	0.637506	-0.00985156	0.0185128	0.595828
cg04484098	0.00354035	0.0170948	0.836361	0.000237209	0.00965509	0.980449	0.00243962	0.0139076	0.861115
cg04484112	-0.00457749	0.00478475	0.341081	0.00262782	0.0027024	0.333245	0.00272152	0.00389267	0.48612
cg04484126	0.0284046	0.0166068	0.090352	-0.0148515	0.00937943	0.116549	-0.0252178	0.0135106	0.0649585
cg04484136	0.00996903	0.00878335	0.259147	-0.00551809	0.0049608	0.268714	0.000458329	0.00714576	0.948989
cg04484154	0.00400143	0.0149626	0.789701	-0.0122255	0.00845081	0.151181	-0.0022306	0.0121729	0.854987
cg04484202	0.000489561	0.00876559	0.955575	0.00665592	0.00495077	0.181916	0.00247472	0.00713131	0.729319
cg04484234	0.00825983	0.00498683	0.100854	-0.00431234	0.00281654	0.128972	0.00154772	0.00405707	0.703667
cg04484243	-0.0493857	0.0437229	0.261437	0.00309594	0.0246945	0.900488	0.0208789	0.035571	0.558578
cg04484291	-0.00437861	0.00283827	0.126126	0.0002028	0.00160304	0.899588	0.00343503	0.0023091	0.140065
cg04484304	-0.0147139	0.00893228	0.102704	0.00425323	0.00504491	0.40124	0.0159846	0.00726692	0.0301832
cg04484313	-0.0122104	0.0161206	0.450603	-0.00525071	0.00910485	0.565469	0.0110277	0.013115	0.402483
cg04484342	0.00700824	0.0156238	0.654739	-0.00465712	0.00882426	0.598856	-0.00842948	0.0127109	0.508778
cg04484376	0.0178068	0.043418	0.68261	-0.00971411	0.0245223	0.692867	0.0031122	0.035323	0.929971
cg04484415	-0.00804519	0.0330227	0.80803	-0.00637142	0.0186511	0.733375	0.00147184	0.0268659	0.956421
cg04484520	-0.00875195	0.010899	0.423916	0.0126605	0.00615572	0.0423716	0.00421598	0.00886698	0.63551
cg04484550	-0.0563012	0.0282353	0.048931	0.0394479	0.0159472	0.0150936	0.0500088	0.0229711	0.0318793
cg04484579	0.00381299	0.0073927	0.607171	-0.00489252	0.00417536	0.244134	-0.00321438	0.00601438	0.594241
cg04484639	0.0435083	0.0347393	0.213396	-0.00995005	0.0196206	0.613207	-0.0289952	0.0282624	0.30745
cg04484658	0.0200204	0.0418726	0.633625	-0.0186974	0.0236494	0.431083	-0.0317812	0.0340657	0.353145
cg04484695	-0.0410324	0.0267395	0.128123	0.0103941	0.0151024	0.492925	0.0322053	0.0217541	0.141969
cg04484777	0.0150615	0.012876	0.244944	0.00310737	0.0072723	0.670106	-0.0138971	0.0104753	0.187709
cg04484798	-0.0146112	0.0405662	0.719486	-0.00462121	0.0229116	0.840571	0.000837274	0.0330029	0.979812
cg04484814	-0.0145791	0.0250485	0.561879	0.00348824	0.0141473	0.80576	0.00403689	0.0203784	0.843379
cg04484826	-0.00994263	0.00689595	0.152545	0.00383659	0.0038948	0.327023	0.00372661	0.00561025	0.50809
cg04484842	0.000817481	0.00255983	0.750141	-0.000343164	0.00144578	0.812877	0.00150605	0.00208257	0.471298
cg04484916	-0.0561899	0.0205604	0.00744843	0.0272241	0.0116124	0.0210759	0.0374138	0.0167271	0.027571
cg04484967	-0.00184709	0.0103066	0.858139	0.000602767	0.00582112	0.917739	-0.0104239	0.00838501	0.216775
cg04484984	-0.00729786	0.0114672	0.525992	-0.00378375	0.00647662	0.560417	0.00641574	0.00932922	0.493264
cg04484994	0.0161026	0.0215659	0.457051	0.00397278	0.0121803	0.744996	-0.00764397	0.0175451	0.66403
cg04484995	-4.2441e-06	0.015905	0.999788	0.000705496	0.00898307	0.937562	0.000213515	0.0129396	0.986868
cg04485065	0.00628889	0.0095248	0.510633	-0.00275948	0.00537956	0.609137	-0.00430283	0.00774897	0.57997
cg04485075	-0.00381929	0.00308099	0.218073	0.000515667	0.00174013	0.767599	0.00247221	0.00250656	0.326418
cg04485099	0.00617257	0.00840905	0.464678	-0.00256757	0.00474939	0.590003	-0.00487904	0.00684124	0.477429
cg04485131	-0.0219966	0.0218689	0.316971	0.00282361	0.0123515	0.819653	0.0141675	0.0177916	0.427781
cg04485362	-0.0199626	0.015085	0.188801	0.00667859	0.00851992	0.435001	0.0121618	0.0122725	0.324136
cg04485371	0.00634198	0.00880153	0.472899	0.00334456	0.00497106	0.502654	-0.0026454	0.00716054	0.712596
cg04485378	0.00737711	0.0312698	0.813989	0.0059024	0.017661	0.738939	0.00686105	0.0254398	0.78796
cg04485391	-0.00787994	0.0300456	0.793667	-0.00324912	0.0169696	0.848556	-0.00600812	0.0244438	0.806356
cg04485399	0.0229536	0.0199222	0.252056	-0.0138227	0.0112519	0.222212	-0.0123139	0.0162078	0.449228
cg04485482	0.0067314	0.0112997	0.552739	0.00142334	0.00638202	0.823981	-0.00472262	0.00919295	0.608603
cg04485489	0.00359413	0.0132195	0.786285	0.00637946	0.0074663	0.394948	-0.00443428	0.0107548	0.681015
cg04485516	-0.0233217	0.0094737	0.0155738	0.00521431	0.0053507	0.332202	0.00988945	0.00770739	0.202479
cg04485603	-0.00566984	0.0097816	0.563485	0.00175142	0.0055246	0.751901	-0.00425045	0.00795789	0.59447
cg04485621	0.0154735	0.0206433	0.455313	-0.00885732	0.0116592	0.449269	-0.0142369	0.0167945	0.398665
cg04485687	0.00230739	0.00314511	0.464917	0.000440076	0.00177634	0.804852	-0.00174254	0.00255872	0.497465
cg04485777	0.00662875	0.00907243	0.466737	-0.00327047	0.00512407	0.524795	-0.00797112	0.00738094	0.28281
cg04485799	-0.00882609	0.0149113	0.555276	0.00867924	0.00842182	0.305281	0.00515366	0.0121312	0.671893
cg04485844	-0.0005828	0.00321657	0.856595	-0.00128435	0.0018167	0.481265	0.000887905	0.00261686	0.735109
cg04485850	0.00523803	0.0248598	0.833557	-0.00182937	0.0140407	0.896604	-0.00846784	0.0202249	0.676363
cg04485867	0.000713829	0.00243004	0.769569	-0.00250322	0.00137248	0.0712195	-0.0024949	0.00197698	0.209953
cg04485911	-0.00340908	0.013984	0.807907	-0.00242521	0.0078981	0.759447	0.00459606	0.0113768	0.687104
cg04485956	0.0208546	0.0208179	0.318926	-0.00318288	0.0117579	0.787189	-0.0130182	0.0169366	0.443953
cg04485988	-0.0249902	0.0210808	0.238707	0.00822257	0.0119063	0.491446	0.0319686	0.0171504	0.0653137
cg04486013	-0.0271771	0.0208066	0.194548	0.0105427	0.0117514	0.371843	0.0141576	0.0169273	0.404978
cg04486019	0.00015539	0.00625134	0.980219	0.000541354	0.00353073	0.878456	0.000354559	0.00508582	0.944562
cg04486022	0.0192024	0.030014	0.523809	-0.0191403	0.0169518	0.261611	-0.0222938	0.0244181	0.363482
cg04486050	-0.00131392	0.0102947	0.898703	0.01376	0.00581441	0.0199223	-5.58922e-05	0.00837534	0.994689
cg04486052	-0.00787839	0.0110282	0.476685	0.00241945	0.00622865	0.698534	0.00843569	0.00897203	0.349416
cg04486136	0.043597	0.0364566	0.234637	-0.00885996	0.0205905	0.667927	-0.0178866	0.0296595	0.547859
cg04486281	-0.00284052	0.0160538	0.859922	0.00479174	0.00906709	0.598364	0.00453349	0.0130607	0.729252
cg04486282	-0.00192054	0.00276446	0.488872	0.00123077	0.00156135	0.432439	0.00160248	0.00224904	0.477839
cg04486286	0.0012202	0.0133806	0.927526	0.00638184	0.0075573	0.400469	0.000842634	0.0108859	0.938458
cg04486301	-0.0155622	0.0420498	0.712115	0.00726355	0.0237495	0.760375	0.0137477	0.0342099	0.688659
cg04486305	-0.00467123	0.00473906	0.326714	0.000141174	0.0026766	0.958043	0.00438749	0.00385549	0.257902
cg04486382	0.0106787	0.0440733	0.809059	0.00878483	0.0248924	0.724912	-0.00423483	0.0358561	0.906225
cg04486383	0.0036923	0.00948209	0.697828	-0.00333146	0.00535544	0.535341	-0.00343862	0.00771422	0.656761
cg04486388	-0.0108871	0.0119875	0.366	0.00846025	0.00677049	0.21443	0.00898542	0.00975252	0.359134
cg04486417	0.00431756	0.00368871	0.244646	-0.00113476	0.00208336	0.587213	-0.00329885	0.00300097	0.274348
cg04486436	0.0371648	0.0248171	0.137464	-0.0230206	0.0140166	0.103716	-0.00119567	0.0201901	0.952897
cg04486485	0.0225448	0.0219988	0.307971	-0.0147455	0.0124248	0.238185	-0.0117511	0.0178972	0.512985
cg04486506	0.000532744	0.0118631	0.964272	0.000300763	0.00670021	0.964287	-0.00354013	0.00965129	0.714556
cg04486528	-0.00586056	0.00956176	0.541352	0.00247881	0.00540044	0.64725	0.00096268	0.00777904	0.901764
cg04486536	-0.0189283	0.0340383	0.579418	-0.000394232	0.0192247	0.983681	-0.000348746	0.0276921	0.989978
cg04486568	-0.00269323	0.00300927	0.372991	-0.00244498	0.00169962	0.153466	0.00359205	0.00244821	0.14552
cg04486617	-0.00707846	0.0110957	0.524996	0.01246	0.00626679	0.0495722	-0.00439188	0.00902697	0.627678
cg04486648	-0.00594623	0.0423228	0.888556	0.0133792	0.0239037	0.576952	0.00940913	0.034432	0.785223
cg04486673	-0.0353368	0.0120427	0.00416388	0.0216804	0.00680165	0.00192616	0.0224051	0.00979741	0.0243566
cg04486686	0.0144501	0.021091	0.494878	-0.00492948	0.0119121	0.679909	-0.00833023	0.0171587	0.628419
cg04486725	-0.0235354	0.015126	0.122942	-0.00288178	0.00854308	0.736595	0.0182573	0.0123058	0.141117
cg04486747	0.0055411	0.0179439	0.758128	0.00475687	0.0101346	0.639849	-0.000181193	0.0145984	0.990122
cg04486763	0.00629199	0.00408363	0.126592	-0.00256356	0.00230642	0.269077	-0.00325601	0.00332227	0.329472
cg04486778	-0.00927344	0.0226203	0.682729	-0.0098192	0.0127758	0.443994	0.00896883	0.0184029	0.627092
cg04486835	0.00901318	0.033319	0.787336	-0.0222	0.0188184	0.240977	-0.0105649	0.0271069	0.697569
cg04486846	0.00143206	0.00966118	0.882467	0.00349084	0.00545659	0.52383	0.00356915	0.00785992	0.650764
cg04486873	0.0248481	0.0133332	0.0653681	-0.00177577	0.00753053	0.814072	-0.0197922	0.0108473	0.0711054
cg04486885	-0.0888544	0.0338237	0.00999851	0.0261605	0.0191035	0.174001	0.0554476	0.0275175	0.0466446
cg04486886	0.022615	0.0419005	0.590607	-0.0295288	0.0236652	0.215088	-0.0292644	0.0340885	0.39272
cg04486889	-0.00756597	0.0149224	0.61328	0.0018883	0.00842812	0.823187	-0.000829369	0.0121402	0.945674
cg04486919	0.00576851	0.0107878	0.594052	-0.00313287	0.00609291	0.608282	-0.00427005	0.00877651	0.627676
cg04486924	-0.00527161	0.00960881	0.584512	-0.00390563	0.00542701	0.473444	0.00897051	0.00781732	0.253961
cg04486930	0.00137178	0.0219466	0.950288	-0.00366585	0.0123953	0.768051	-0.00592168	0.0178548	0.740857
cg04486940	0.00200391	0.0354281	0.955009	-0.00234724	0.0200096	0.906858	0.00791546	0.0288228	0.784182
cg04486961	-0.0126317	0.044369	0.776477	-0.00785159	0.0250594	0.754704	-0.00865312	0.0360967	0.811047
cg04486992	-0.0260815	0.0245752	0.291164	0.0131055	0.01388	0.347389	0.0143128	0.0199933	0.475769
cg04487008	0.000853625	0.0139435	0.951309	-0.00236948	0.00787523	0.764145	0.00738602	0.0113438	0.516504
cg04487025	0.00325018	0.00411634	0.431679	-0.00176991	0.00232489	0.448313	-0.000809725	0.00334887	0.809448
cg04487038	0.0248193	0.0174007	0.156947	-0.00260033	0.00982781	0.791882	-0.0176737	0.0141564	0.214838
cg04487105	-0.0132689	0.0160397	0.410104	0.0140979	0.00905915	0.122883	0.0115563	0.0130492	0.378005
cg04487109	-0.0127699	0.0195594	0.515363	0.0138607	0.0110471	0.212574	0.00425521	0.0159127	0.789716
cg04487150	-0.0122082	0.0102652	0.237203	0.00224112	0.00579774	0.699927	0.00757982	0.00835132	0.366306
cg04487158	0.00174244	0.0135681	0.898078	-0.00679063	0.00766318	0.377713	0.00583012	0.0110384	0.598577
cg04487202	0.0752697	0.111225	0.50017	-0.00694185	0.0628195	0.912235	-0.106679	0.090488	0.24128
cg04487205	-0.00583897	0.0211828	0.7834	0.0016524	0.011964	0.890433	0.00323331	0.0172334	0.851564
cg04487274	-0.00484693	0.010561	0.647288	0.00598113	0.00596479	0.318456	-0.00149539	0.00859196	0.862189
cg04487276	0.00115022	0.00822145	0.889022	-0.00543855	0.00464344	0.244345	0.00397565	0.00668862	0.553621
cg04487296	-0.0119341	0.0188987	0.5292	-0.0104523	0.0106739	0.329875	0.00981362	0.0153752	0.524782
cg04487425	-0.00495346	0.0160349	0.75804	0.00295544	0.00905643	0.744866	0.00853726	0.0130453	0.514367
cg04487450	0.00629404	0.00934706	0.502296	-0.00495555	0.00527917	0.350193	0.00142588	0.00760436	0.85165
cg04487479	-0.009596	0.0325301	0.768627	0.00145549	0.0183729	0.93702	-0.00795658	0.0264651	0.764323
cg04487484	0.0241816	0.0354206	0.496408	-0.0203103	0.0200054	0.312491	-0.0258388	0.0288167	0.372097
cg04487500	-0.00506093	0.00900717	0.575482	0.00241868	0.00508721	0.635529	0.0080731	0.00732784	0.27329
cg04487506	0.00491241	0.00404296	0.227265	-0.00259359	0.00228344	0.258801	-0.00346433	0.00328918	0.294816
cg04487595	0.0333373	0.0201274	0.100857	-0.0233567	0.0113679	0.042576	-0.0293729	0.0163748	0.0759305
cg04487600	-0.0244623	0.0153072	0.113243	0.00312602	0.00864545	0.718444	0.0144481	0.0124533	0.248792
cg04487612	-0.0177403	0.0209908	0.400088	0.0144275	0.0118555	0.226548	0.00363541	0.0170772	0.831862
cg04487638	-0.0214931	0.0238215	0.369131	0.0126593	0.0134543	0.34906	0.019319	0.0193801	0.321294
cg04487654	0.00724999	0.0461238	0.875422	0.0042202	0.0260505	0.871639	0.00523265	0.0375243	0.889383
cg04487659	-0.0059066	0.0166048	0.722817	-0.0108354	0.00937829	0.250748	0.000800456	0.0135089	0.952871
cg04487701	0.00541563	0.0188182	0.774117	-0.0187162	0.0106284	0.0813644	-0.00755663	0.0153097	0.622703
cg04487714	0.00264187	0.00342199	0.441956	-0.00187941	0.00193272	0.333239	-0.00213911	0.00278398	0.44412
cg04487720	-0.0117357	0.0206215	0.570588	-0.00148751	0.0116469	0.898635	-0.00104398	0.0167767	0.950508
cg04487827	0.0158672	0.0112773	0.162589	0.000623597	0.00636937	0.922207	-0.0100504	0.00917474	0.276009
cg04487855	0.0105515	0.0204468	0.606984	0.00885848	0.0115482	0.444875	-0.00694658	0.0166346	0.677155
cg04487857	0.00848254	0.0387647	0.827244	0.0110517	0.0218941	0.614846	0.0106724	0.0315373	0.735781
cg04487904	0.00943846	0.0227178	0.67871	0.00832704	0.0128309	0.517868	0.00368701	0.0184823	0.842293
cg04487931	-0.000788548	0.00318501	0.804976	0.000315521	0.00179888	0.861128	0.000567242	0.00259118	0.827173
cg04487945	-0.0161615	0.0310721	0.604148	0.00538459	0.0175494	0.759627	0.0119312	0.0252789	0.637988
cg04488036	0.0117719	0.0269944	0.663732	-0.0261256	0.0152463	0.0897694	-0.0308406	0.0219615	0.16339
cg04488061	-0.00304851	0.03458	0.929931	-0.0118284	0.0195306	0.546158	0.0011919	0.0281328	0.966292
cg04488074	-0.000892255	0.00862755	0.917842	0.00542222	0.0048728	0.268537	-0.00214373	0.007019	0.760696
cg04488111	0.00253243	0.0454681	0.955697	0.012295	0.0256802	0.633165	-0.00379581	0.0369909	0.918478
cg04488145	0.0226442	0.0217469	0.300317	0.00918717	0.0122826	0.456261	-0.0149741	0.0176924	0.399416
cg04488153	0.0318027	0.0172012	0.0674919	-0.0071576	0.00971515	0.463037	-0.0281616	0.0139941	0.0469233
cg04488174	-0.00819662	0.00656406	0.214745	0.00344532	0.00370735	0.355006	0.000590599	0.00534024	0.912164
cg04488199	0.0010383	0.00242341	0.669267	0.000652497	0.00136873	0.634625	-0.00116332	0.00197158	0.55652
cg04488215	1.20117e-06	0.00375412	0.999745	-0.000655388	0.00212031	0.757901	0.00132595	0.00305419	0.665141
cg04488271	0.0456993	0.0424787	0.28465	-0.0136658	0.0239918	0.570249	-0.0148485	0.0345589	0.668388
cg04488278	-0.00761158	0.00693909	0.275368	0.00704155	0.00391917	0.0754644	0.00411106	0.00564534	0.468215
cg04488311	0.0706113	0.0390773	0.0738366	-0.0589006	0.0220707	0.00891188	-0.0567406	0.0317916	0.0773937
cg04488344	0.0290311	0.0322429	0.370121	-0.0237101	0.0182107	0.195972	-0.0301189	0.0262315	0.253682
cg04488372	0.00833798	0.019713	0.673245	0.00125071	0.0111338	0.910788	-0.0194322	0.0160377	0.228557
cg04488373	-0.0179231	0.0219232	0.415603	-0.00117251	0.0123821	0.924751	-0.0087893	0.0178358	0.623263
cg04488386	-0.0024077	0.00886895	0.786596	-0.00460522	0.00500914	0.360163	0.00267618	0.0072154	0.711513
cg04488453	-0.00262295	0.0272839	0.923609	-0.0186952	0.0154098	0.227968	0.00711161	0.022197	0.749358
cg04488459	-0.0441866	0.0286616	0.126378	-0.00825745	0.0161879	0.611129	0.0427041	0.0233178	0.0700796
cg04488476	0.0174185	0.014889	0.244882	-0.0132253	0.00840924	0.119009	-0.0132826	0.0121131	0.275524
cg04488521	0.000403093	0.00841611	0.961897	0.00212213	0.00475338	0.656259	-0.00262134	0.00684699	0.702663
cg04488527	-0.00665832	0.0252035	0.792195	-0.00728574	0.0142348	0.609925	-0.00172228	0.0205045	0.933232
cg04488529	-0.0405476	0.0165487	0.0160512	0.0123609	0.00934663	0.18908	0.019722	0.0134633	0.146157
cg04488553	0.00432505	0.00910491	0.635827	0.00519468	0.00514241	0.314904	-0.00730621	0.00740736	0.326393
cg04488647	-0.00608856	0.0134276	0.651238	0.00593324	0.00758386	0.435895	0.00990271	0.0109241	0.366896
cg04488703	0.0028833	0.0126283	0.819872	-0.00125962	0.00713239	0.860183	0.00213424	0.0102738	0.835866
cg04488758	-0.0387812	0.0298569	0.197025	0.0202694	0.016863	0.232259	0.0394591	0.0242903	0.107485
cg04488837	0.00665101	0.00283984	0.0212024	-0.0025496	0.00160393	0.115148	-0.00538967	0.00231037	0.0217028
cg04488845	0.00426507	0.00446163	0.341452	-0.00238475	0.00251991	0.34629	-0.00175888	0.00362979	0.629065
cg04488853	0.0433174	0.032129	0.180692	-0.0185195	0.0181463	0.309973	-0.0422677	0.0261388	0.109083
cg04488858	-0.0213058	0.0226426	0.349038	0.00314228	0.0127884	0.806418	0.0119046	0.018421	0.519628
cg04488869	0.00140893	0.00772128	0.855588	0.00332337	0.00436094	0.447844	-0.000990983	0.0062817	0.874973
cg04488894	0.0912847	0.0485073	0.0628205	-0.0600396	0.0273967	0.0307852	-0.0769275	0.0394635	0.0541142
cg04488928	0.0185558	0.0186501	0.322214	-0.00825166	0.0105335	0.435296	-0.000567367	0.0151729	0.970247
cg04489012	0.00980767	0.0240585	0.684413	-0.00534612	0.0135881	0.694848	-0.00658422	0.0195729	0.737293
cg04489053	-0.00178171	0.0388904	0.963552	-0.000782023	0.0219651	0.971671	-0.0110279	0.0316395	0.728177
cg04489066	0.00401963	0.0122759	0.744033	0.00809684	0.00693337	0.245718	0.000791384	0.00998714	0.937003
cg04489069	0.000441297	0.00268025	0.86956	-0.000609695	0.00151379	0.688002	-0.00104393	0.00218053	0.633183
cg04489104	0.01059	0.00978661	0.281869	-0.0100546	0.00552743	0.0719602	-0.00642441	0.00796197	0.421686
cg04489108	-0.00182807	0.0107735	0.86561	-0.00762072	0.00608485	0.213402	-0.00022305	0.00876489	0.979749
cg04489167	-0.0311325	0.0203338	0.128973	0.000855053	0.0114844	0.940802	0.014357	0.0165427	0.387583
cg04489229	0.00137987	0.0200511	0.945275	-0.00975642	0.0113248	0.391059	0.0134925	0.0163127	0.410181
cg04489243	0.0142392	0.0292028	0.626924	-0.0112088	0.0164936	0.498368	-0.00338806	0.0237581	0.886894
cg04489279	0.0151838	0.0106621	0.157595	-0.0103477	0.00602189	0.0888912	-0.0025154	0.00867421	0.77244
cg04489293	-0.000480277	0.00783468	0.951244	0.00214785	0.00442499	0.628483	0.000123301	0.00637396	0.984606
cg04489338	0.00504862	0.0035576	0.159041	-0.000807671	0.00200932	0.688587	-0.00409445	0.00289431	0.16034
cg04489343	0.00426702	0.0115232	0.71196	0.00419186	0.00650826	0.521026	0.000186837	0.00937479	0.98414
cg04489366	-0.0175724	0.0198819	0.378944	0.0105658	0.0112292	0.349056	0.0107701	0.016175	0.507071
cg04489434	0.00215715	0.00374169	0.565587	-0.00165146	0.00211329	0.436414	-0.0020236	0.00304408	0.507761
cg04489463	0.00748969	0.0173854	0.667558	0.00560241	0.00981922	0.569606	-0.0153261	0.014144	0.281213
cg04489513	0.000105408	0.0117813	0.99288	0.0095103	0.00665402	0.15611	0.00443781	0.00958475	0.644385
cg04489548	-0.0131349	0.0443279	0.767618	-0.0121068	0.0250362	0.629769	0.0124428	0.0360632	0.730812
cg04489573	0.00131427	0.0122434	0.914734	-0.00475351	0.00691501	0.493442	-0.000848143	0.00996069	0.932317
cg04489577	-0.00733208	0.0399047	0.854597	0.0113079	0.022538	0.616987	0.0121625	0.0324647	0.70874
cg04489586	-0.0363709	0.0221379	0.103603	0.00457716	0.0125034	0.715099	0.0346169	0.0180105	0.0575046
cg04489606	-0.00296081	0.008775	0.736526	0.000331581	0.00495608	0.946795	0.00650382	0.00713897	0.364514
cg04489717	0.0360771	0.0142597	0.0129996	-0.00545079	0.00805381	0.50013	-0.0269567	0.0116011	0.0222112
cg04489740	-0.0100633	0.00780145	0.200113	-0.00641198	0.00440623	0.148807	0.0120654	0.00634693	0.0602417
cg04489776	-0.00445911	0.00844665	0.598752	0.00283215	0.00477063	0.554105	0.00512154	0.00687183	0.457878
cg04489786	-0.00149495	0.00385653	0.699121	0.00281647	0.00217815	0.199031	0.000551228	0.00313751	0.8609
cg04489803	0.00142156	0.00610992	0.816507	-0.000959441	0.00345085	0.781575	-0.0025957	0.00497077	0.602714
cg04489846	-0.00114573	0.00473026	0.809121	0.00266617	0.00267163	0.320758	-0.00243687	0.00384833	0.52806
cg04489851	-0.00210262	0.0101878	0.836918	-0.00254612	0.00575401	0.659106	-0.00534749	0.00828834	0.520317
cg04489856	0.00854685	0.0103751	0.412064	-0.0153771	0.00585983	0.0100763	-0.00623294	0.00844077	0.462017
cg04489858	0.0127869	0.0197039	0.517887	-0.0138283	0.0111287	0.216988	0.00605814	0.0160302	0.706308
cg04489887	-0.00314399	0.00995837	0.752891	-0.00264901	0.00562444	0.6387	0.0108067	0.0081017	0.185335
cg04489946	-0.00092512	0.00269589	0.732214	0.000658754	0.00152263	0.666225	0.00176303	0.00219326	0.423434
cg04490007	0.00451265	0.0211787	0.831711	-0.00626217	0.0119616	0.601794	-0.00625303	0.0172301	0.717451
cg04490024	0.0471642	0.0152341	0.00255811	-0.0141931	0.00860415	0.102233	-0.0335911	0.0123938	0.00793672
cg04490037	-0.0016903	0.0186873	0.928113	-0.00870705	0.0105545	0.411397	0.00922171	0.0152032	0.545542
cg04490045	-0.0210332	0.0312833	0.502945	0.01427	0.0176687	0.421251	0.0142117	0.0254508	0.577846
cg04490079	-0.012465	0.0127673	0.331308	0.00343868	0.00721091	0.634515	0.0104617	0.0103869	0.316319
cg04490083	-0.0402235	0.0215332	0.0647539	0.0135172	0.0121619	0.269097	0.029774	0.0175185	0.0923829
cg04490108	-0.00171593	0.00307009	0.577493	-0.00116737	0.00173397	0.502384	0.00107211	0.00249769	0.668689
cg04490113	0.00778205	0.00835109	0.353698	0.00360526	0.00471666	0.446484	-0.00872561	0.00679409	0.202067
cg04490136	-0.011669	0.00555094	0.0381017	0.0021598	0.00313515	0.492514	0.00673205	0.00451601	0.13925
cg04490178	0.0458548	0.030964	0.14184	-0.0346612	0.0174883	0.0502845	-0.0341454	0.025191	0.178386
cg04490207	0.0137273	0.0221439	0.536756	0.000694765	0.0125068	0.955813	0.00464926	0.0180154	0.796892
cg04490211	0.00638847	0.0142431	0.654759	0.00931926	0.00804441	0.249485	-0.006492	0.0115875	0.576582
cg04490216	-0.00456799	0.0117744	0.698887	-0.00383046	0.00665012	0.565936	0.00792989	0.00957914	0.409779
cg04490282	-0.0329162	0.0144487	0.0248892	0.0155075	0.00816054	0.0603325	0.0305581	0.0117548	0.0107745
cg04490290	-0.00189381	0.0146923	0.897702	0.00398949	0.00829816	0.631753	0.00254076	0.011953	0.83211
cg04490349	-0.00532668	0.0268388	0.843089	-0.00116737	0.0151584	0.938771	-0.0132283	0.0218349	0.546025
cg04490516	0.00323519	0.00477017	0.499235	-0.00187231	0.00269417	0.488733	-0.00142234	0.00388081	0.714777
cg04490596	-0.00314122	0.0135658	0.817367	-0.0067142	0.00766188	0.383003	0.00592801	0.0110365	0.592398
cg04490614	0.0212571	0.0145678	0.147712	-0.00622352	0.00822781	0.451223	-0.00757882	0.0118517	0.524009
cg04490652	-0.0201881	0.0253314	0.427402	0.00652502	0.0143071	0.649349	0.00880015	0.0206086	0.670306
cg04490655	0.0238494	0.0112316	0.0362364	-0.0137262	0.00634353	0.0329093	-0.0131572	0.00913751	0.153081
cg04490662	-0.0229641	0.0518191	0.658628	-0.00976123	0.0292672	0.739454	-0.00722973	0.0421578	0.864191
cg04490702	0.00851621	0.0109383	0.438112	0.00367499	0.00617793	0.55331	-0.0129892	0.00889896	0.147589
cg04490714	0.00274653	0.00782419	0.726318	-0.00328834	0.00441906	0.458581	-0.00117568	0.00636542	0.853847
cg04490807	-0.000970951	0.00816761	0.905615	0.000160494	0.00461303	0.972317	0.00146841	0.00664482	0.825564
cg04490824	0.0298619	0.0219807	0.177407	-0.0150868	0.0124146	0.227192	-0.0262277	0.0178825	0.145668
cg04490888	0.0259342	0.0267862	0.335331	-0.00962993	0.0151287	0.525913	-0.00991484	0.0217921	0.650134
cg04490934	0.00538162	0.00850481	0.528355	0.00645453	0.00480348	0.182142	-0.00532185	0.00691915	0.443655
cg04490979	0.00211947	0.00282349	0.454657	-0.000856659	0.00159469	0.592351	-0.002249	0.00229707	0.329953
cg04491050	0.0151142	0.0191068	0.430831	-0.00209918	0.0107914	0.846169	-0.0134593	0.0155444	0.388681
cg04491064	-0.0368921	0.0253455	0.148709	0.012003	0.014315	0.403796	0.0257908	0.02062	0.213999
cg04491089	-0.00456979	0.00835454	0.585633	0.00523462	0.0047186	0.26999	-0.00318265	0.00679689	0.640645
cg04491155	-0.0136539	0.00939404	0.149289	0.0162657	0.00530571	0.00280625	0.00034471	0.00764259	0.964116
cg04491253	0.00453818	0.00443079	0.308245	-0.000182259	0.00250249	0.942089	-0.00751589	0.0036047	0.0396664
cg04491321	0.0114102	0.0213574	0.594378	-0.0106554	0.0120625	0.379212	-0.00198399	0.0173754	0.909326
cg04491342	0.000697334	0.0126743	0.956235	0.00860204	0.0071584	0.232387	-0.00537164	0.0103113	0.603579
cg04491365	-0.0318253	0.0167169	0.0598734	0.0144219	0.00944165	0.129865	0.0107883	0.0136002	0.429551
cg04491367	-0.00213982	0.0041158	0.604303	0.000238886	0.00232458	0.918359	-0.0010932	0.00334844	0.744757
cg04491389	0.00666272	0.00900016	0.460894	0.00550311	0.00508325	0.281644	-0.00559417	0.00732214	0.446698
cg04491396	-0.0101412	0.00764147	0.187549	-0.000159352	0.00431587	0.970622	0.00788858	0.00621677	0.207475
cg04491419	0.0149366	0.0263439	0.572021	-0.0168821	0.0148789	0.259297	-0.00347556	0.0214323	0.87151
cg04491443	-0.00666342	0.0078633	0.398833	0.000894003	0.00444116	0.840881	0.00138375	0.00639724	0.8292
cg04491458	-0.0129916	0.0179228	0.470264	0.00985235	0.0101227	0.332806	0.0304389	0.0145813	0.0394336
cg04491552	-5.81803e-05	0.0114544	0.995958	0.00362138	0.00646942	0.576915	-0.00269157	0.00931885	0.773321
cg04491589	-0.00379724	0.00687172	0.581803	0.0113484	0.00388111	0.00429225	-0.000880492	0.00559053	0.875177
cg04491591	0.0170776	0.0100196	0.0914723	-0.0134062	0.00565903	0.0197974	-0.0106826	0.00815152	0.193089
cg04491612	-0.0180684	0.0310463	0.561914	-0.00163934	0.0175348	0.925705	0.00900241	0.0252579	0.722293
cg04491630	0.0256712	0.0297387	0.390121	-0.0116882	0.0167963	0.488151	-0.0187982	0.0241942	0.439046
cg04491635	0.00255434	0.00253151	0.315451	-0.000184568	0.00142979	0.897553	-0.00151117	0.00205953	0.464856
cg04491673	0.0060559	0.00938905	0.520437	-0.000672617	0.00530289	0.899327	-0.00150335	0.00763853	0.844383
cg04491741	0.00567775	0.0112431	0.614694	-0.00659096	0.00635005	0.301853	-0.00242372	0.0091469	0.791584
cg04491766	0.0096677	0.00888651	0.279304	0.00807934	0.00501906	0.110673	-0.011354	0.00722968	0.119529
cg04491800	0.00674082	0.0315646	0.831337	0.00456267	0.0178276	0.798539	0.00354412	0.0256796	0.890513
cg04491808	-0.000654558	0.0224373	0.976786	0.00443748	0.0126725	0.726965	0.00725906	0.018254	0.691739
cg04491823	-0.0193003	0.0267058	0.471585	0.0293336	0.0150833	0.0546688	-0.00503434	0.0217266	0.817244
cg04491828	0.0068411	0.00477573	0.15519	-0.0028228	0.00269731	0.297892	-0.004303	0.00388532	0.270789
cg04491871	-0.0238713	0.0101201	0.0203187	0.00104571	0.00571579	0.855215	0.019247	0.00823329	0.021436
cg04491902	-0.0174585	0.0105719	0.101856	0.0113376	0.00597094	0.0605322	0.0114168	0.00860081	0.187457
cg04491917	-0.0110518	0.0141497	0.436647	0.0128768	0.00799167	0.110335	0.00537615	0.0115116	0.641521
cg04492040	0.00104968	0.00331004	0.751827	-0.000396555	0.00186949	0.832455	-0.000774154	0.0026929	0.774352
cg04492048	-0.0529264	0.0414609	0.204782	0.0189755	0.0234169	0.419713	0.0262951	0.0337308	0.437529
cg04492095	-0.0300411	0.026184	0.254048	0.0306464	0.0147886	0.0408637	0.0263972	0.0213022	0.218239
cg04492133	-0.00607313	0.00785673	0.441392	0.00223056	0.00443744	0.616325	0.00674713	0.0063919	0.293758
cg04492152	0.0189281	0.0535722	0.724608	0.000206831	0.0302573	0.99456	-0.00979015	0.043584	0.822737
cg04492166	0.0159563	0.0337527	0.637449	0.00150312	0.0190634	0.937314	-0.00376323	0.0274598	0.891276
cg04492191	0.0210474	0.0184685	0.257216	-0.00201909	0.0104309	0.846915	-0.0158718	0.0150252	0.293408
cg04492193	-0.039153	0.0251613	0.122913	0.000631758	0.014211	0.964632	0.0239311	0.0204702	0.245211
cg04492228	0.0407706	0.022671	0.0751993	-0.0239108	0.0128045	0.0648373	-0.0306398	0.0184442	0.0998652
cg04492263	-0.0267941	0.0207355	0.199331	0.0183362	0.0117113	0.120645	0.0116357	0.0168695	0.491981
cg04492270	-0.0072015	0.0128215	0.575621	0.00508158	0.00724154	0.484513	0.00235064	0.010431	0.822176
cg04492287	-0.0325965	0.0228257	0.156452	0.019637	0.0128918	0.130927	0.00150876	0.01857	0.935411
cg04492405	0.00936534	0.0106592	0.381757	-0.00394756	0.00602024	0.513544	-0.0115825	0.00867183	0.184758
cg04492438	0.0149212	0.0274571	0.588064	0.000397142	0.0155076	0.979621	-0.00316752	0.0223379	0.887529
cg04492459	0.0515804	0.0365739	0.161615	-0.010494	0.0206568	0.612582	-0.0104573	0.0297549	0.726006
cg04492479	-0.00289768	0.0126547	0.819362	-0.00712745	0.00714733	0.321115	0.00813316	0.0102953	0.431444
cg04492496	-0.0398412	0.018928	0.0378598	0.020673	0.0106905	0.0560246	0.0324691	0.015399	0.0375363
cg04492545	0.0113542	0.011872	0.341231	-0.00423475	0.00670526	0.529148	-0.0058722	0.00965856	0.544608
cg04492567	0.0350616	0.0178521	0.0523629	-0.0215327	0.0100828	0.0352052	-0.0185212	0.0145237	0.205239
cg04492621	0.0229639	0.0174136	0.190333	-0.000357273	0.00983513	0.971096	-0.0196289	0.014167	0.169032
cg04492641	0.0126899	0.023681	0.593265	0.00474696	0.0133749	0.723417	0.00316202	0.0192659	0.869971
cg04492721	-0.00365771	0.00278558	0.19222	0.00161749	0.00157328	0.306436	0.00248109	0.00226623	0.276283
cg04492769	-0.00333246	0.0139854	0.812161	0.0029399	0.0078989	0.710555	0.00855749	0.0113779	0.453786
cg04492807	-0.00458612	0.0106852	0.668717	0.00695017	0.00603494	0.252265	0.00599993	0.008693	0.491698
cg04492808	-0.000173495	0.00596699	0.976863	-0.000524718	0.00337013	0.876592	-0.000224785	0.00485449	0.963162
cg04492826	-0.000876012	0.00750887	0.907365	0.00425185	0.00424098	0.31854	-0.00410676	0.00610889	0.503001
cg04492836	-0.00657886	0.0480225	0.891315	0.00712303	0.0271229	0.793394	0.0392362	0.039069	0.317717
cg04492847	0.0344483	0.0307144	0.264787	-0.00175154	0.0173474	0.919782	-0.0128012	0.0249879	0.609598
cg04492858	0.0450056	0.0381543	0.241028	-0.0428006	0.0215494	0.0498083	0.0086854	0.0310407	0.780216
cg04492909	0.0104125	0.028023	0.711014	-0.0184669	0.0158272	0.24613	-0.0218738	0.0227983	0.339693
cg04492926	-0.00451575	0.0352332	0.898279	-0.0134165	0.0198995	0.501764	-0.0111906	0.0286642	0.697086
cg04492927	0.00410234	0.00735065	0.578054	-0.00467492	0.00415161	0.262895	-0.00750752	0.00598017	0.212318
cg04492929	0.0384303	0.0333675	0.252235	-0.0194372	0.0188458	0.304902	-0.0318911	0.0271464	0.242928
cg04492932	0.0150659	0.0176387	0.395113	-0.00396055	0.00996227	0.691823	-0.0125636	0.0143501	0.383441
cg04492943	0.00288737	0.0237967	0.903674	-0.0213844	0.0134403	0.114815	-0.000323157	0.01936	0.986716
cg04492946	-0.0178771	0.019015	0.349448	0.0016595	0.0107396	0.877516	0.0266105	0.0154697	0.0885592
cg04492963	-0.0103941	0.0236473	0.661233	0.0227427	0.0133559	0.0917705	0.0122753	0.0192384	0.524921
cg04492982	0.00673089	0.0134252	0.617241	-0.00670115	0.00758249	0.378985	-0.00224058	0.0109222	0.837888
cg04493000	-0.00884319	0.0146728	0.548105	-0.000724436	0.00828712	0.930518	0.00591983	0.0119371	0.621064
cg04493025	0.000279104	0.00306847	0.927711	0.00200939	0.00173306	0.249091	-0.00186758	0.00249638	0.456181
cg04493054	-0.00911032	0.0254877	0.721531	-0.00171189	0.0143953	0.905583	0.0251693	0.0207357	0.227735
cg04493110	-0.00655187	0.0109467	0.55087	-0.00563151	0.00618263	0.364604	0.00950688	0.00890574	0.288368
cg04493143	-0.0196909	0.024863	0.430287	0.00344906	0.0140425	0.806493	0.00444466	0.0202274	0.826535
cg04493169	0.0300998	0.0464125	0.518161	0.0031291	0.0262136	0.905227	-0.0110007	0.0377592	0.771409
cg04493177	0.00449345	0.0126637	0.723481	-0.0124428	0.00715241	0.0850562	0.00914444	0.0103027	0.37694
cg04493195	0.00472402	0.0176478	0.789505	-0.00267056	0.00996739	0.789316	-0.00188083	0.0143575	0.896044
cg04493225	-0.0126685	0.0130914	0.335579	-0.000841878	0.00739397	0.909582	0.0081771	0.0106506	0.444476
cg04493247	0.00553188	0.0214788	0.797294	-0.00270916	0.0121311	0.823749	-0.0104077	0.0174742	0.552815
cg04493259	-0.0375153	0.023938	0.120295	0.0168803	0.0135201	0.21481	0.0258357	0.0194749	0.18772
cg04493316	-0.0180092	0.0307501	0.559448	0.015554	0.0173675	0.372672	0.0242006	0.0250169	0.335742
cg04493401	-0.00670435	0.0211847	0.752317	0.00832228	0.011965	0.488355	-0.000722801	0.0172349	0.966633
cg04493422	0.000464518	0.00476782	0.922586	0.000465629	0.00269284	0.863076	0.00142414	0.0038789	0.714298
cg04493430	0.000312085	0.018614	0.986657	0.00407984	0.0105131	0.698804	-0.00373362	0.0151435	0.805773
cg04493432	-0.0038754	0.0270408	0.886334	-0.00505766	0.0152725	0.74123	-0.00380036	0.0219992	0.863204
cg04493488	0.00630295	0.0104981	0.549633	-0.00252385	0.00592928	0.671289	-0.00632062	0.00854081	0.461039
cg04493558	0.00307292	0.00998961	0.75903	0.00085162	0.00564208	0.880333	0.000901823	0.00812711	0.911871
cg04493603	0.00570891	0.0207515	0.783812	-0.00712055	0.0117203	0.544899	-0.0167771	0.0168825	0.322789
cg04493700	0.027215	0.0293212	0.355601	-0.0194488	0.0165605	0.243076	0.00290217	0.0238545	0.903417
cg04493740	0.000985916	0.0101058	0.922481	-0.00134709	0.0057077	0.813915	-0.00219361	0.00822163	0.790176
cg04493778	-0.00411055	0.0200303	0.837829	0.00974723	0.011313	0.391014	0.00190677	0.0162958	0.907092
cg04493788	0.00246387	0.00329626	0.456567	-0.000961082	0.00186171	0.606852	0.00115868	0.00268169	0.666639
cg04493793	0.00651444	0.0171494	0.704868	-0.00712967	0.0096859	0.463436	-0.0139261	0.013952	0.320668
cg04493806	-0.0140825	0.0245366	0.567324	0.0247139	0.0138581	0.0776258	0.0125655	0.0199619	0.530502
cg04493818	-0.0169499	0.0184669	0.360949	0.00237971	0.01043	0.819997	0.00288031	0.0150238	0.848361
cg04493894	0.0223778	0.0222116	0.316185	-0.00354263	0.012545	0.778237	-0.004277	0.0180704	0.813395
cg04493899	0.000916705	0.0243266	0.970017	0.00537301	0.0137395	0.696601	0.00556945	0.0197911	0.778987
cg04493908	0.0173076	0.0201575	0.392644	0.00322132	0.0113848	0.777814	-0.011994	0.0163992	0.466294
cg04493931	0.00331005	0.00643499	0.608143	-0.00653665	0.00363445	0.0751728	-0.00400708	0.00523523	0.445869
cg04493937	0.00838928	0.0385157	0.828027	0.0042882	0.0217535	0.844136	-0.00516957	0.0313347	0.8693
cg04493942	0.0208637	0.0433116	0.631085	-0.00408094	0.0244622	0.86785	-0.00605689	0.0352364	0.863876
cg04493946	0.0128032	0.018136	0.481892	0.0054637	0.0102431	0.594963	-0.00767763	0.0147547	0.603991
cg04494051	-0.0103156	0.027802	0.71141	0.0157597	0.0157024	0.318019	0.0164077	0.0226185	0.469928
cg04494059	-0.0120434	0.0137623	0.383659	0.00449413	0.00777289	0.564469	0.0111664	0.0111964	0.321066
cg04494122	-0.00727405	0.0339898	0.830986	0.0260563	0.0191973	0.177806	0.00366594	0.0276526	0.894804
cg04494136	0.0818972	0.0341881	0.0184977	-0.0589444	0.0193093	0.00291992	-0.0606157	0.027814	0.0317038
cg04494180	0.0391579	0.0185208	0.0370308	-0.0168725	0.0104605	0.109966	-0.0273978	0.0150677	0.0720721
cg04494197	-0.0114321	0.0128069	0.37423	0.015164	0.00723326	0.0386202	0.00806173	0.0104191	0.440945
cg04494251	-0.00173481	0.0124739	0.889676	-0.00447221	0.00704518	0.527045	0.00213424	0.0101482	0.833865
cg04494270	-0.01754	0.018457	0.344289	0.00997859	0.0104244	0.340805	0.0121095	0.0150158	0.421934
cg04494298	-0.00373093	0.044575	0.933466	-0.0185735	0.0251758	0.462428	-0.0149088	0.0362643	0.681887
cg04494335	-0.020964	0.0367434	0.569611	-0.00424823	0.0207525	0.838224	-0.00103866	0.0298929	0.972353
cg04494397	0.0040738	0.03264	0.900929	-0.0111859	0.0184349	0.545402	-0.0226315	0.0265545	0.396145
cg04494462	0.00872209	0.0177904	0.625039	-0.0082663	0.0100479	0.412683	0.00659909	0.0144735	0.64944
cg04494498	-0.0169518	0.0168568	0.317069	-0.00836076	0.00952066	0.381999	0.0129483	0.013714	0.347407
cg04494503	-0.0101861	0.0231046	0.66028	0.00293925	0.0130494	0.822261	0.000807227	0.0187969	0.965833
cg04494508	0.00755433	0.042896	0.860572	-0.0114876	0.0242274	0.636443	-0.0133371	0.0348983	0.703163
cg04494517	-0.0329414	0.0376826	0.384157	0.00733885	0.021283	0.730967	0.00454084	0.030657	0.882554
cg04494534	-0.0299856	0.0257317	0.246718	0.00801473	0.0145331	0.58256	0.0272329	0.0209342	0.196349
cg04494562	0.0644505	0.041075	0.119849	-0.0459255	0.0231989	0.0505495	-0.0438911	0.0334168	0.192101
cg04494594	-0.00298772	0.0101809	0.769789	0.00704263	0.00575012	0.223594	-0.00275194	0.00828273	0.74041
cg04494602	-0.0165742	0.0371038	0.656079	0.00438926	0.0209561	0.834531	-0.000298661	0.0301861	0.992126
cg04494648	-0.000114702	0.0169008	0.994599	-0.00648588	0.00954547	0.498441	0.00801307	0.0137497	0.56138
cg04494656	0.0068368	0.00552419	0.218817	-0.00393376	0.00312004	0.210373	-0.00347995	0.00449425	0.440611
cg04494683	0.00195105	0.00408	0.633574	-0.00128797	0.00230436	0.577487	-0.00174465	0.00331931	0.600349
cg04494710	0.00497062	0.00553089	0.371015	-0.00434009	0.00312382	0.167874	-0.00265974	0.0044997	0.55582
cg04494737	3.6063e-05	0.00247786	0.988417	0.00351374	0.00139948	0.013684	0.000311098	0.00201588	0.877672
cg04494750	-0.00552406	0.0246135	0.822888	0.00858944	0.0139016	0.538091	0.00454063	0.0200245	0.821087
cg04494789	-0.00549106	0.00634612	0.389008	-0.00190179	0.00358426	0.5969	0.00497425	0.00516293	0.337691
cg04494791	0.0169541	0.0225662	0.454268	-0.00475294	0.0127453	0.710015	-0.00646484	0.0183589	0.725492
cg04494800	0.0225594	0.012358	0.0709736	-0.011163	0.00697976	0.112964	-0.00705764	0.010054	0.484358
cg04494844	0.00402781	0.00876412	0.646836	0.00218956	0.00494993	0.659217	-0.00710257	0.00713011	0.321637
cg04494873	-0.0259188	0.0244077	0.290887	0.0251127	0.0137854	0.071552	0.00159911	0.0198571	0.935979
cg04494906	-0.00853883	0.0121577	0.484132	0.0047139	0.0068666	0.494021	-0.000886893	0.00989096	0.928735
cg04494991	-0.00858754	0.00390919	0.0303952	0.00243408	0.00220789	0.272969	0.00858287	0.00318035	0.00819843
cg04495010	-0.0226943	0.019409	0.245131	0.0201125	0.0109621	0.0695787	0.010002	0.0157903	0.527929
cg04495106	-0.0416248	0.0246036	0.0938583	0.0253816	0.013896	0.0708128	0.0278052	0.0200164	0.167945
cg04495110	-0.0327012	0.0130815	0.0140868	0.0183751	0.00738834	0.014571	0.0294408	0.0106425	0.00677651
cg04495116	0.0451563	0.0304699	0.14155	-0.0148655	0.0172093	0.389801	-0.0562865	0.024789	0.0253585
cg04495219	-0.0301946	0.0123712	0.0164537	0.00848894	0.00698722	0.227314	0.0183334	0.0100647	0.0715742
cg04495224	0.00201653	0.00539213	0.709229	-0.00510709	0.00304545	0.0967378	-0.00401489	0.0043868	0.362322
cg04495270	0.0024498	0.0108491	0.821822	0.00245854	0.00612753	0.689126	-0.00609536	0.00882637	0.491459
cg04495279	0.0254605	0.031893	0.426621	-0.0229817	0.018013	0.205028	-0.0207049	0.0259467	0.426814
cg04495287	0.00722828	0.007905	0.362754	-0.00429309	0.0044647	0.338636	-0.00391933	0.00643116	0.543652
cg04495299	0.00472792	0.00979158	0.630275	0.00206984	0.00553024	0.709007	-0.00842672	0.00796601	0.292731
cg04495313	0.0167947	0.013286	0.209195	0.00458596	0.00750385	0.542517	-0.0222774	0.0108089	0.0419493
cg04495317	-0.00265541	0.0444745	0.952511	0.0103202	0.025119	0.682076	0.0142287	0.0361826	0.694991
cg04495336	-0.00707194	0.0300142	0.814219	-0.0178681	0.0169519	0.294452	0.00478021	0.0244182	0.8452
cg04495354	-0.02652	0.0448827	0.555966	0.00476507	0.0253496	0.851285	0.023752	0.0365147	0.516906
cg04495386	-0.00220001	0.00931628	0.813812	-0.00424457	0.00526179	0.421805	0.000284755	0.00757932	0.970107
cg04495420	0.0245474	0.0143377	0.090043	-0.0176274	0.00809787	0.0318974	-0.0159142	0.0116645	0.175591
cg04495491	-0.00705646	0.0372563	0.850169	-0.00790935	0.0210422	0.707818	-0.00612851	0.0303101	0.840185
cg04495498	-0.000434917	0.0141564	0.975553	0.00875292	0.00799546	0.276316	-0.00751563	0.011517	0.515564
cg04495566	0.026113	0.0159726	0.105287	0.0038125	0.00902124	0.673503	-0.0129601	0.0129946	0.321053
cg04495600	-0.0132922	0.0103488	0.202021	0.00177295	0.00584494	0.76228	0.00365698	0.00841932	0.664985
cg04495619	-0.00991983	0.0228433	0.665058	0.00669205	0.0129018	0.605145	0.0072591	0.0185843	0.696938
cg04495654	0.019794	0.0355544	0.578985	0.0340353	0.020081	0.0932697	-0.0370382	0.0289256	0.203403
cg04495687	0.0119574	0.0141264	0.399359	0.00639869	0.00797851	0.424499	-0.00701473	0.0114926	0.54303
cg04495735	0.00465109	0.011526	0.687437	0.00564647	0.00650981	0.387853	-0.00311815	0.00937703	0.740199
cg04495763	0.0107398	0.0199164	0.59094	0.00352802	0.0112487	0.754462	0.000297617	0.0162031	0.985383
cg04495813	-0.0113111	0.0225925	0.617734	-0.0172551	0.0127602	0.179404	0.00455446	0.0183803	0.804815
cg04495891	0.0166169	0.0409353	0.685679	0.0105235	0.02312	0.649994	-0.00650903	0.0333032	0.845447
cg04495944	0.0104048	0.0130054	0.425623	-0.00331043	0.00734537	0.653214	-0.0112669	0.0105806	0.289553
cg04495969	0.00389788	0.00366	0.289496	0.00225515	0.00206715	0.277971	-0.00214476	0.00297762	0.473059
cg04495985	-0.0116642	0.0112384	0.301876	-0.00125517	0.00634738	0.843653	0.012211	0.00914306	0.184792
cg04495993	-0.061062	0.027493	0.0286532	-0.00196432	0.0155279	0.899593	0.0369872	0.0223671	0.101399
cg04496042	-0.0363177	0.0270756	0.182909	-0.000323187	0.0152922	0.983182	0.0513099	0.0220275	0.0218932
cg04496059	0.00561156	0.0145227	0.700039	-0.00862188	0.00820236	0.295777	0.00427749	0.0118151	0.718104
cg04496081	0.0168735	0.00925933	0.0714554	-0.00478745	0.00522962	0.362204	-0.0102642	0.00753299	0.176142
cg04496090	0.0116785	0.0275072	0.672088	-0.00385972	0.015536	0.804315	-0.00871708	0.0223787	0.697732
cg04496104	0.00533523	0.0250154	0.831554	0.00971523	0.0141286	0.49331	-0.00183292	0.0203515	0.928421
cg04496106	0.000248691	0.00501775	0.960572	-0.00173136	0.002834	0.542664	-0.0011381	0.00408222	0.780991
cg04496108	-0.000663771	0.0144544	0.963466	0.00755218	0.00816376	0.357193	-0.0137769	0.0117594	0.244214
cg04496129	-0.0157557	0.0110384	0.156654	0.0109114	0.00623442	0.0832153	0.00437688	0.00898034	0.627074
cg04496177	0.0187975	0.0155577	0.229862	-0.0139498	0.00878693	0.115607	-0.0112008	0.0126571	0.378354
cg04496203	-0.0172637	0.0444263	0.698421	-0.00775591	0.0250918	0.7579	-0.00778701	0.0361433	0.829866
cg04496204	-0.0226074	0.0197974	0.256262	0.0117483	0.0111815	0.295982	0.022062	0.0161063	0.173888
cg04496223	-0.0103695	0.0122885	0.400815	0.00228941	0.00694048	0.742207	0.00755873	0.00999739	0.45142
cg04496233	0.0048264	0.00506239	0.342741	-0.00273157	0.00285921	0.341748	-0.00290958	0.00411854	0.48158
cg04496246	-0.00354856	0.00345947	0.307534	0.00115486	0.0019539	0.555845	0.00133768	0.00281448	0.635642
cg04496250	0.0054642	0.00979649	0.578272	-0.00671683	0.00553301	0.227682	-0.00448578	0.00797	0.574834
cg04496254	0.0114488	0.0220138	0.604184	-0.00362512	0.0124333	0.771235	-0.00807192	0.0179095	0.653196
cg04496281	0.0026479	0.0173174	0.878788	0.00156	0.00978078	0.873606	0.00335092	0.0140887	0.812498
cg04496284	-0.00299615	0.0130899	0.819431	-0.00234594	0.0073931	0.75168	0.008984	0.0106494	0.400937
cg04496304	0.000775985	0.00562973	0.890652	-0.00185023	0.00317965	0.561973	-0.000890037	0.00458011	0.846322
cg04496313	0.00959313	0.0197934	0.628996	-0.0113024	0.0111792	0.314498	0.000664738	0.016103	0.967156
cg04496323	0.00342365	0.0129676	0.792321	0.00470374	0.00732401	0.52222	0.00307082	0.0105498	0.771608
cg04496336	0.0036442	0.0036311	0.318039	-0.00421786	0.00205083	0.0423757	-0.000502112	0.0029541	0.865383
cg04496345	0.00126607	0.0168399	0.940222	-0.0044722	0.00951109	0.63925	-0.00268643	0.0137002	0.844948
cg04496434	-0.0010171	0.0049018	0.836054	-0.00134568	0.00276851	0.628006	-0.00212648	0.00398789	0.595079
cg04496452	0.00840719	0.0162362	0.605761	-0.010484	0.00917012	0.255709	-0.00527629	0.0132091	0.690435
cg04496485	0.000531144	0.00684171	0.938278	0.00134906	0.00386417	0.727747	-0.00340558	0.00556612	0.54206
cg04496543	0.00143466	0.0107599	0.894203	0.0025281	0.00607712	0.678317	-4.42825e-05	0.00875377	0.995974
cg04496578	0.00217851	0.059123	0.970682	0.0157391	0.0333924	0.638448	-0.0028356	0.0480999	0.95311
cg04496580	0.00279855	0.00989644	0.777939	0.00414307	0.00558946	0.460327	-0.00904925	0.00805131	0.263781
cg04496592	0.00221794	0.00991301	0.823425	-0.00106426	0.00559882	0.849634	0.00787239	0.0080648	0.331398
cg04496615	0.00343286	0.00306957	0.266151	-0.00128969	0.00173368	0.458717	-0.00216834	0.00249727	0.387362
cg04496665	-0.00455786	0.0121895	0.709273	-0.00684479	0.00688455	0.322561	0.00240526	0.00991681	0.808866
cg04496782	-0.0389847	0.031577	0.219935	0.00662499	0.0178346	0.71109	0.0151091	0.0256897	0.557794
cg04496791	0.00195221	0.020165	0.923074	-0.0127764	0.0113891	0.264685	-0.00710553	0.0164054	0.665878
cg04496810	0.00260676	0.00328693	0.429653	0.00166974	0.00185644	0.370628	-0.00228533	0.0026741	0.394849
cg04496811	0.026088	0.0312791	0.406289	-0.00531597	0.0176663	0.764121	-0.0135706	0.0254474	0.595047
cg04496824	-0.00460792	0.0290175	0.874155	-0.00912559	0.0163889	0.578924	-0.0140671	0.0236074	0.55263
cg04496866	-0.000190327	0.0198489	0.992369	-0.00372606	0.0112106	0.74032	-0.000436516	0.0161482	0.978489
cg04496895	0.00629012	0.0263012	0.811483	-0.0222487	0.0148548	0.137413	0.00231985	0.0213975	0.913887
cg04496899	0.00539232	0.00604633	0.374666	-0.0013223	0.00341494	0.699441	-0.00177657	0.00491903	0.718755
cg04496906	-0.0156963	0.0161408	0.333215	0.00961341	0.00911624	0.29423	0.00189805	0.0131314	0.885369
cg04496920	0.0159192	0.0184664	0.390757	0.00584532	0.0104298	0.576454	-0.0141141	0.0150235	0.349799
cg04496967	-0.000207525	0.0110219	0.985016	0.000783367	0.0062251	0.900116	-0.00355407	0.00896692	0.692705
cg04496996	0.00222686	0.0100668	0.82539	0.00262722	0.00568567	0.64505	-0.00278265	0.0081899	0.73476
cg04497003	0.0208795	0.0115084	0.0726945	-0.00197029	0.00649991	0.762436	-0.0211734	0.00936277	0.0259415
cg04497015	-0.0310991	0.0238504	0.195313	7.05384e-07	0.0134706	0.999958	0.0291341	0.0194036	0.136448
cg04497094	-0.0270731	0.0220284	0.222011	-0.0062105	0.0124415	0.618774	0.0230482	0.0179213	0.201447
cg04497116	0.0102779	0.00705443	0.14833	-0.00687759	0.00398431	0.0874685	-0.00712325	0.00573918	0.217509
cg04497154	0.00393044	0.00386994	0.312304	-0.00221914	0.00218572	0.312467	-0.00209977	0.00314841	0.506384
cg04497165	0.0137092	0.0290166	0.637649	-0.0230623	0.0163884	0.162522	-0.00283486	0.0236066	0.90466
cg04497176	-0.0101331	0.00740456	0.174285	0.000672087	0.00418206	0.872655	0.00954057	0.00602403	0.116472
cg04497319	-0.00127903	0.00798674	0.873097	-0.00344827	0.00451087	0.446445	-0.000978485	0.00649767	0.880609
cg04497354	-0.0193843	0.0158884	0.225381	0.0080055	0.00897368	0.37452	0.0130157	0.0129261	0.316447
cg04497368	-0.0106836	0.0121887	0.38289	0.00967865	0.00688411	0.162904	0.00103082	0.00991618	0.917419
cg04497389	-0.0273357	0.0287463	0.34398	0.00971986	0.0162358	0.550775	0.0328621	0.0233868	0.163137
cg04497390	-0.00682297	0.0114379	0.552203	0.00136865	0.00646009	0.832654	0.00772783	0.00930541	0.408294
cg04497484	0.0217955	0.0198194	0.274153	-0.0095648	0.0111939	0.394931	-0.00519067	0.0161242	0.7482
cg04497512	0.0187699	0.0105857	0.0793132	-0.00780125	0.00597877	0.195008	-0.00796027	0.00861209	0.357594
cg04497514	-0.0021173	0.0218365	0.922955	-0.00571692	0.0123332	0.644005	0.00562946	0.0177652	0.752008
cg04497520	-0.0270531	0.0247329	0.27672	0.00197392	0.013969	0.887918	0.0151684	0.0201216	0.452757
cg04497535	-0.00256429	0.0347754	0.941369	0.0124323	0.019641	0.528222	0.0176879	0.0282917	0.533295
cg04497611	-0.0973675	0.115369	0.400744	-0.0371674	0.0651599	0.56971	0.0500023	0.0938593	0.595421
cg04497684	0.000912423	0.0349058	0.979199	0.0126032	0.0197146	0.52413	0.00886461	0.0283978	0.755584
cg04497709	-0.0206614	0.0179974	0.253755	0.00764564	0.0101649	0.453755	0.00658127	0.0146419	0.654077
cg04497717	7.31286e-05	0.0216134	0.997307	0.000135969	0.0122072	0.991136	-0.015849	0.0175838	0.369615
cg04497719	-0.0173675	0.0311268	0.578143	0.00447615	0.0175803	0.799556	0.0228239	0.0253234	0.369641
cg04497752	0.00855988	0.0123182	0.488764	-0.00388351	0.00695726	0.577985	-0.00507418	0.0100216	0.613765
cg04497786	-0.0179911	0.00814615	0.0295376	0.00109977	0.00460091	0.81158	0.0170496	0.00662736	0.0115935
cg04497787	0.0085938	0.0111729	0.443647	-0.00356494	0.00631043	0.573413	-0.00583903	0.00908983	0.522133
cg04497820	-0.0207261	0.119468	0.862627	-0.045087	0.0674749	0.505574	0.0658526	0.0971939	0.499661
cg04497870	0.0443565	0.0283028	0.120288	-0.0260539	0.0159853	0.106339	-0.0381411	0.0230259	0.10083
cg04497885	0.00157855	0.00357016	0.659355	-0.000842198	0.00201641	0.677101	0.000756779	0.00290453	0.794985
cg04497889	-0.0456095	0.0423178	0.283775	0.0332141	0.0239009	0.167781	0.0542132	0.0344279	0.118552
cg04497905	0.0106351	0.00948117	0.264729	0.00161823	0.00535492	0.763144	-0.00292742	0.00771347	0.705122
cg04497927	0.0269137	0.00890577	0.00320336	-0.00569196	0.00502994	0.260557	-0.0195337	0.00724535	0.00826016
cg04497948	0.000181673	0.00685031	0.978896	0.000507424	0.00386902	0.895925	-0.00164105	0.00557312	0.76903
cg04497960	-0.00793639	0.0115933	0.495233	0.00292614	0.00654784	0.655943	0.0106946	0.00943181	0.259609
cg04497992	-0.00111974	0.0282928	0.968511	0.017082	0.0159796	0.287702	0.0116304	0.0230178	0.614496
cg04498014	0.0460991	0.0267738	0.088261	-0.01228	0.0151217	0.418715	-0.0269887	0.021782	0.218292
cg04498021	0.0493117	0.0224452	0.0303785	-0.00746976	0.012677	0.557057	-0.0313956	0.0182605	0.0887129
cg04498023	0.00165994	0.00413979	0.689313	-0.00168849	0.00233813	0.47192	-0.000751962	0.00336795	0.82379
cg04498032	0.00602014	0.0054162	0.26907	-0.000242372	0.00305905	0.93701	-0.0044143	0.00440639	0.31891
cg04498101	4.91952e-05	0.0312679	0.998748	-0.00631552	0.01766	0.721398	-0.00659603	0.0254382	0.795951
cg04498104	0.00375605	0.00424043	0.377909	0.000405923	0.00239498	0.865761	-0.0067409	0.00344983	0.0535542
cg04498110	-0.0792763	0.0419906	0.0619903	0.0391746	0.0237161	0.101772	0.042787	0.0341617	0.213374
cg04498153	-0.00526115	0.0245696	0.830888	-0.00851773	0.0138768	0.540762	6.35868e-05	0.0199887	0.997468
cg04498159	0.000518149	0.012207	0.966229	0.0046494	0.00689445	0.501665	-0.00756116	0.00993108	0.448269
cg04498190	0.000980488	0.00452774	0.829008	-0.000712833	0.00255724	0.781024	0.000533435	0.00368357	0.885155
cg04498198	-0.00272947	0.043254	0.949813	0.0230155	0.0244297	0.348452	0.00220616	0.0351896	0.950138
cg04498214	0.00517439	0.00249505	0.040714	-0.00214425	0.00140919	0.131325	-0.0047446	0.00202986	0.0214525
cg04498252	-0.00304314	0.00333933	0.364371	0.00120209	0.00188604	0.525376	0.00206718	0.00271673	0.44854
cg04498270	0.00820577	0.0316866	0.796204	-0.0216258	0.0178964	0.229807	-0.0185647	0.0257788	0.473144
cg04498286	0.00677804	0.00304208	0.0281606	-0.00209832	0.00171815	0.224915	-0.00691519	0.00247491	0.00626053
cg04498295	0.0123099	0.0308089	0.690352	-0.0241812	0.0174007	0.16778	-0.0121974	0.0250648	0.627604
cg04498312	0.0175159	0.033865	0.606163	-0.0233866	0.0191268	0.22437	-0.0271548	0.0275511	0.326749
cg04498349	-0.00347079	0.0131508	0.792394	-0.00957061	0.00742753	0.200595	0.00462343	0.010699	0.66659
cg04498390	0.0213846	0.0140549	0.131353	-0.00367734	0.00793813	0.644212	-0.00688131	0.0114345	0.548694
cg04498411	-0.026829	0.0232134	0.250591	0.0117453	0.0131108	0.372527	0.0266145	0.0188854	0.161922
cg04498418	0.00542207	0.00681938	0.428478	0.000972955	0.00385155	0.801096	-0.00342791	0.00554795	0.538095
cg04498421	-0.0424391	0.0343117	0.219091	-0.00689975	0.0193791	0.722575	0.0262137	0.0279145	0.350003
cg04498433	0.00303336	0.00253057	0.233541	-0.000800542	0.00142926	0.576682	-0.00323383	0.00205877	0.119462
cg04498511	0.00244935	0.0211779	0.908162	0.00196095	0.0119612	0.870114	0.00302747	0.0172294	0.86088
cg04498533	-0.00140056	0.0119657	0.907062	0.00500871	0.00675816	0.460384	0.00284165	0.00973476	0.770974
cg04498557	-0.00101394	0.00285598	0.723335	-0.000433739	0.00161305	0.788576	-0.000370983	0.0023235	0.873473
cg04498580	0.00413121	0.00407199	0.312822	-0.000704645	0.00229984	0.759959	-0.00519016	0.0033128	0.120408
cg04498581	-0.00956201	0.0107588	0.376308	0.010007	0.00607653	0.102796	-0.00159914	0.00875291	0.855413
cg04498624	-0.00565852	0.0193599	0.77069	-0.000178126	0.0109344	0.987036	-0.00744387	0.0157504	0.637539
cg04498650	-0.0409162	0.0482537	0.398538	0.0242606	0.0272535	0.375547	0.00245831	0.0392571	0.950196
cg04498652	-0.00536675	0.0289963	0.853546	-0.00269371	0.016377	0.869691	-0.00969337	0.0235901	0.682037
cg04498672	-0.00498573	0.0347761	0.886295	-0.00744715	0.0196414	0.705392	-0.00618068	0.0282924	0.827527
cg04498679	-0.0386701	0.0233365	0.100704	0.0155944	0.0131803	0.239608	0.0303804	0.0189855	0.112776
cg04498704	-0.0494526	0.0351667	0.162818	0.0218647	0.019862	0.273667	0.0157088	0.0286102	0.58421
cg04498739	0.00602786	0.00832975	0.471002	-0.00356088	0.0047046	0.45093	-0.0037518	0.00677673	0.581093
cg04498775	-0.0142521	0.018199	0.435443	0.00329647	0.0102787	0.749115	0.00453789	0.014806	0.759881
cg04498801	0.0171759	0.0333893	0.608122	0.00206718	0.0188581	0.912937	0.000149721	0.0271641	0.995614
cg04498802	1.73378e-05	0.00230619	0.994017	-0.000861273	0.00130253	0.510015	0.000880261	0.00187622	0.639992
cg04498816	-0.0267516	0.0416249	0.521932	-0.0110377	0.0235096	0.639755	0.0042346	0.0338642	0.900743
cg04498902	0.00347435	0.00316381	0.274828	0.000390143	0.0017869	0.827622	-0.00137559	0.00257394	0.594254
cg04498907	-0.00697144	0.0406547	0.8642	-0.0121077	0.0229616	0.599175	-0.0125894	0.0330749	0.704299
cg04498921	0.00176259	0.0225736	0.937922	-0.00226054	0.0127495	0.859635	0.0035598	0.0183649	0.846705
cg04498924	0.0256711	0.0106124	0.0174092	0.00501055	0.00599382	0.405215	-0.00995843	0.00863377	0.25154
cg04498971	0.00313959	0.00492108	0.524969	0.00410573	0.0027794	0.142828	-0.00457479	0.00400357	0.255957
cg04499011	-0.0392645	0.0294373	0.185349	0.022203	0.016626	0.184827	0.0328713	0.0239489	0.173022
cg04499015	0.0183783	0.0200712	0.362095	-0.00636784	0.0113361	0.575582	-0.0155457	0.016329	0.343426
cg04499029	-0.00334747	0.015686	0.831455	0.000372817	0.00885937	0.966519	-0.00325025	0.0127614	0.799494
cg04499041	-0.00550317	0.00833373	0.510579	0.00492814	0.00470685	0.297668	-0.00116683	0.00677996	0.863714
cg04499083	-0.00785483	0.0272651	0.773886	-0.0188424	0.0153992	0.22404	0.0114782	0.0221817	0.606001
cg04499104	0.00646674	0.00910483	0.479234	-0.00275395	0.00514237	0.593489	-0.00136636	0.0074073	0.854033
cg04499119	0.0039593	0.0144772	0.785055	-0.0027859	0.00817663	0.734047	-0.00517788	0.011778	0.661178
cg04499147	0.0184971	0.0291505	0.527208	-0.00960703	0.0164641	0.560888	-0.0329075	0.0237156	0.16841
cg04499150	0.0273859	0.0106278	0.0114623	-0.00295379	0.00600254	0.623756	-0.0176067	0.00864633	0.0444157
cg04499152	-0.00204172	0.00496388	0.681739	-0.00220142	0.00280357	0.43422	0.00240153	0.0040384	0.553431
cg04499214	-0.0036196	0.011274	0.74885	-0.00673947	0.00636748	0.292466	-0.00240061	0.009172	0.794077
cg04499254	0.0167637	0.0267341	0.532083	-0.0129206	0.0150993	0.394246	-0.00180656	0.0217497	0.933972
cg04499272	0.0226466	0.0223797	0.314065	0.00632587	0.01264	0.617869	-0.00573943	0.0182072	0.753258
cg04499325	0.00376935	0.00749692	0.616242	-0.00151279	0.00423422	0.721653	-0.00305369	0.00609917	0.617724
cg04499381	-0.00715453	0.0318759	0.822875	-0.00347297	0.0180034	0.847432	-0.00764678	0.0259329	0.768718
cg04499391	-0.0159792	0.0117015	0.175203	0.00431602	0.00660897	0.51525	0.00617974	0.00951986	0.517765
cg04499436	0.00534148	0.0205882	0.795837	-0.00422626	0.0116281	0.71705	-0.00442574	0.0167497	0.792159
cg04499506	-0.00218088	0.016556	0.89547	-0.00131643	0.00935075	0.88833	-0.000207113	0.0134692	0.987763
cg04499514	-0.0133529	0.0415446	0.748583	-0.0136667	0.0234642	0.561602	-0.00452152	0.0337989	0.893853
cg04499545	0.00235716	0.00273088	0.390162	-0.000675328	0.00154239	0.662462	0.000537266	0.00222173	0.809422
cg04499553	-0.0253626	0.0244806	0.302739	0.00956235	0.0138265	0.490828	0.0100139	0.0199164	0.616235
cg04499580	0.000295553	0.016472	0.985721	0.000104415	0.00930333	0.991068	0.00116309	0.0134009	0.931014
cg04499592	-0.00403167	0.0114252	0.724941	0.0117332	0.00645292	0.0720766	-0.0029253	0.00929508	0.753647
cg04499601	-0.0053558	0.00988213	0.58907	-0.000210955	0.00558138	0.969927	0.00753296	0.00803968	0.351076
cg04499643	0.010952	0.0227573	0.631411	-0.00746907	0.0128532	0.562504	0.00592675	0.0185144	0.749562
cg04499646	0.0224639	0.0198702	0.261011	0.000920481	0.0112226	0.934798	-0.0131983	0.0161655	0.416223
cg04499670	0.0389672	0.016621	0.0210727	-0.0264015	0.00938748	0.00594055	-0.0274313	0.0135221	0.0452098
cg04499690	0.00319806	0.00271753	0.242115	-0.000620744	0.00153485	0.686775	-0.00119717	0.00221086	0.589395
cg04499701	-0.00242099	0.0193301	0.900586	-0.00307564	0.0109175	0.778756	0.00383208	0.0157261	0.807991
cg04499792	0.0144491	0.0461256	0.754752	0.0104698	0.0260515	0.688642	-0.00344927	0.0375258	0.926951
cg04499875	-0.0123178	0.0130462	0.347406	0.00602271	0.00736841	0.4157	0.00467878	0.0106138	0.660314
cg04499901	0.00834663	0.00604984	0.170836	-0.00690021	0.00341692	0.0461737	-0.00474187	0.00492189	0.337705
cg04499931	0.0209267	0.0263885	0.42968	-0.00457207	0.0149041	0.759672	-0.00858833	0.0214685	0.689996
cg04500014	0.00360505	0.00305197	0.240374	0.000544811	0.00172374	0.752626	-0.00325564	0.00248295	0.192856
cg04500050	0.00974138	0.0148942	0.514618	-0.000812988	0.00841217	0.923206	-0.015716	0.0121173	0.19768
cg04500084	0.00729047	0.0267019	0.785404	-0.0245423	0.0150811	0.106873	-0.0172533	0.0217235	0.428986
cg04500087	-0.00555968	0.00990692	0.575948	0.014013	0.00559538	0.0139171	0.000492574	0.00805984	0.951392
cg04500099	0.00440744	0.00336762	0.193673	-0.00191492	0.00190201	0.316518	-0.000710191	0.00273975	0.796011
cg04500138	-0.00563151	0.00829481	0.498789	-0.00196812	0.00468487	0.675331	0.00613633	0.0067483	0.365415
cg04500146	-0.0136052	0.0120854	0.263018	-0.00251931	0.00682579	0.712859	0.00741528	0.00983217	0.452546
cg04500170	-0.00537006	0.0101265	0.597106	0.00285359	0.00571941	0.618946	0.00160189	0.0082385	0.846234
cg04500185	-0.00132871	0.0208096	0.949219	0.00361058	0.0117531	0.759342	0.0137958	0.0169298	0.417115
cg04500192	0.0437687	0.0389389	0.263744	-0.0316747	0.0219925	0.152984	-0.0148075	0.031679	0.641234
cg04500239	0.00789437	0.0113308	0.487628	-0.00337444	0.00639956	0.599183	-0.00213036	0.00921822	0.817716
cg04500312	-0.0118609	0.0271432	0.66309	-0.00465987	0.0153304	0.7618	0.0231212	0.0220825	0.297659
cg04500324	0.00982436	0.00923551	0.290052	-0.00974586	0.00521617	0.0646945	-0.00848625	0.00751361	0.261465
cg04500377	0.0361145	0.0265198	0.176386	-0.00655289	0.0149783	0.662716	-0.0140625	0.0215754	0.516066
cg04500429	0.00705921	0.00922104	0.445781	-0.0106419	0.005208	0.0436997	-0.00527047	0.00750184	0.483997
cg04500437	-0.0185811	0.017805	0.299243	-0.00230363	0.0100562	0.819287	0.0169432	0.0144854	0.24497
cg04500480	-0.024568	0.0241581	0.311674	0.000143732	0.0136444	0.991617	0.0400056	0.019654	0.0445006
cg04500520	0.0341106	0.0157113	0.0323393	-0.000733395	0.00887368	0.9343	-0.0217493	0.012782	0.0920103
cg04500632	0.0135448	0.00854779	0.116281	-0.000493403	0.00482775	0.918806	-0.00539558	0.00695411	0.439687
cg04500730	-0.00115763	0.00765719	0.880143	-0.00156612	0.00432475	0.718035	0.000640492	0.00622956	0.91832
cg04500740	0.0180963	0.0121044	0.138125	-0.000848256	0.00683653	0.901508	-0.0212536	0.00984764	0.0333517
cg04500745	0.00531741	0.0395016	0.893194	0.0149033	0.0223103	0.505702	0.000308492	0.0321368	0.99236
cg04500819	-0.0507288	0.0277259	0.0703416	0.01597	0.0156594	0.310318	0.0249011	0.0225566	0.272322
cg04500872	0.00543137	0.00300578	0.073835	-0.00166219	0.00169765	0.329936	-0.0044755	0.00244538	0.0702613
cg04500879	0.00535358	0.0235712	0.8208	-0.0204927	0.0133129	0.12695	0.0229952	0.0191765	0.233367
cg04500896	-0.00871698	0.0185066	0.638674	0.0052144	0.0104525	0.61899	0.00821999	0.0150562	0.586338
cg04500903	-0.0162802	0.0182433	0.374368	0.0101959	0.0103037	0.324838	0.010051	0.014842	0.499873
cg04500909	-0.0231621	0.0167748	0.170491	0.0189382	0.00947433	0.0483887	0.0066977	0.0136473	0.624684
cg04500986	-0.00250113	0.0180503	0.890079	0.00483247	0.0101947	0.636542	-0.00857988	0.0146849	0.560385
cg04501020	-0.00700244	0.0248351	0.778571	0.0224685	0.0140268	0.112412	0.00405641	0.0202048	0.841299
cg04501107	-0.00622768	0.00881107	0.481367	0.00248282	0.00497645	0.618958	0.00593301	0.0071683	0.409867
cg04501176	0.0120443	0.0237273	0.612866	-0.00709233	0.0134011	0.597838	0.00322135	0.0193035	0.867809
cg04501188	-0.00199481	0.00799645	0.803526	0.00330795	0.00451636	0.465649	-0.000488172	0.00650557	0.940337
cg04501201	-0.0298969	0.0240821	0.2174	0.0140283	0.0136015	0.304901	0.025701	0.0195921	0.192652
cg04501217	0.00809901	0.0102265	0.430294	-0.00416054	0.00577586	0.473035	-0.00321299	0.00831981	0.700196
cg04501247	0.0133696	0.00929312	0.153433	0.00652938	0.00524871	0.216468	-0.0145969	0.00756048	0.0564117
cg04501273	0.00191953	0.0207833	0.926601	-0.00171005	0.0117383	0.884472	-0.00530535	0.0169084	0.754362
cg04501323	0.00606004	0.00446609	0.177931	-0.00419908	0.00252243	0.0991677	-0.000608713	0.00363342	0.867297
cg04501345	0.0121751	0.0147618	0.411505	-0.00492729	0.00833738	0.555889	-0.0120659	0.0120095	0.317518
cg04501408	0.00222888	0.0228482	0.922488	-0.00549041	0.0129046	0.671433	0.00481121	0.0185883	0.79631
cg04501436	0.0308282	0.01582	0.0541936	-0.014187	0.00893509	0.115557	-0.0178159	0.0128705	0.169428
cg04501438	-0.00241733	0.00331079	0.467048	8.77055e-05	0.00186992	0.962686	0.00170523	0.00269352	0.528153
cg04501475	0.0144737	0.0382496	0.705951	-0.000194993	0.0216032	0.992817	-0.0219467	0.0311182	0.482315
cg04501488	-0.0272643	0.0380485	0.475345	-0.00258629	0.0214896	0.904452	-0.00224872	0.0309546	0.942236
cg04501493	-0.0134855	0.0417916	0.747622	-0.0137706	0.0236037	0.560959	-0.00413783	0.0339999	0.903385
cg04501557	0.00852738	0.0362831	0.814681	-0.0177937	0.0204925	0.387351	-0.019094	0.0295183	0.51924
cg04501558	-0.00332674	0.0385207	0.931355	-0.0165608	0.0217563	0.448369	-0.016402	0.0313388	0.601893
cg04501607	0.0184123	0.0158767	0.248986	0.000325978	0.00896709	0.971075	-0.0216542	0.0129166	0.096835
cg04501624	0.00313409	0.00763167	0.682212	0.00457009	0.00431033	0.291631	-0.0049809	0.0062088	0.424359
cg04501718	0.0117652	0.0163317	0.473	0.00450218	0.00922409	0.626577	-0.00944648	0.0132868	0.478793
cg04501720	-0.00116577	0.0234536	0.960458	0.0107636	0.0132465	0.418441	-0.00526342	0.0190809	0.783246
cg04501757	-0.0226902	0.0212359	0.287927	0.0126956	0.0119939	0.292429	0.0127462	0.0172766	0.462416
cg04501811	-0.0202695	0.0312033	0.517473	-0.00625953	0.0176235	0.723217	0.00510867	0.0253856	0.840926
cg04501819	0.0211295	0.022254	0.344719	0.00428528	0.012569	0.733878	-0.0188042	0.0181049	0.301537
cg04501832	-4.30595e-05	0.0481268	0.999288	-0.00251166	0.0271818	0.926567	-0.0207927	0.0391539	0.596585
cg04501839	0.0276691	0.0177364	0.121978	-0.0235586	0.0100174	0.0206851	-0.00950502	0.0144295	0.51162
cg04501874	0.00364445	0.0155675	0.815391	0.00248111	0.00879245	0.778396	0.00148348	0.012665	0.906995
cg04501878	0.00582517	0.00322987	0.0743781	-0.00232926	0.00182422	0.204671	-0.00341378	0.00262769	0.196938
cg04501943	0.0100702	0.0249799	0.68773	-0.00640704	0.0141086	0.650743	-0.00185763	0.0203226	0.927356
cg04501947	-0.00838348	0.00791	0.291814	0.00803147	0.00446753	0.0752971	0.00642335	0.00643523	0.320663
cg04501958	-0.0360543	0.0183568	0.0523536	-0.00289553	0.0103678	0.780619	0.02844	0.0149343	0.0597987
cg04501964	0.00418979	0.0191585	0.827345	0.000448563	0.0108206	0.967018	0.0129014	0.0155865	0.409834
cg04502010	-0.00215828	0.0113105	0.849061	0.00447445	0.00638812	0.485316	-0.000513977	0.00920174	0.95557
cg04502100	0.0173546	0.0288942	0.549476	-0.00247709	0.0163193	0.879665	-0.0019556	0.0235071	0.933869
cg04502126	-0.00769158	0.0125851	0.542504	0.000860261	0.00710798	0.903917	0.00348105	0.0102387	0.734591
cg04502129	0.0501912	0.0342279	0.145745	-0.0489729	0.0193317	0.012886	-0.0333573	0.0278463	0.233842
cg04502145	-0.0696631	0.0309248	0.0265106	0.0423635	0.0174662	0.0171191	0.0452591	0.0251591	0.0751096
cg04502317	0.0120355	0.0180528	0.506539	-0.0187834	0.0101961	0.0684683	-0.00389449	0.014687	0.791438
cg04502361	-0.0346586	0.0202738	0.0905184	0.0224137	0.0114506	0.0531411	0.0272455	0.0164939	0.101765
cg04502390	0.00913426	0.0083683	0.277716	-0.00770655	0.00472638	0.106197	-0.00885552	0.00680809	0.196399
cg04502407	0.00656336	0.0120668	0.587734	0.000462206	0.00681529	0.946068	-0.0116047	0.00981705	0.240027
cg04502411	-0.00438121	0.00794918	0.582784	-0.00568901	0.00448966	0.208109	-0.00040095	0.00646711	0.95069
cg04502490	0.0195127	0.0156396	0.215133	-0.00872178	0.00883317	0.325883	-0.00995353	0.0127237	0.435934
cg04502524	-0.00409164	0.0063008	0.517609	0.00416596	0.00355866	0.244577	0.00389787	0.00512606	0.448839
cg04502548	-0.00623122	0.0228838	0.785965	-0.00528678	0.0129247	0.683398	0.011338	0.0186173	0.543929
cg04502601	0.000624519	0.0112338	0.95578	0.00149015	0.00634482	0.814807	0.00167852	0.00913937	0.854661
cg04502620	-0.0480107	0.0265469	0.0735914	0.0145376	0.0149935	0.334636	0.0233864	0.0215974	0.281538
cg04502647	0.0183478	0.037328	0.624151	-0.0246931	0.0210827	0.244339	-0.0333666	0.0303685	0.27458
cg04502673	0.0382702	0.0299155	0.203821	-0.039884	0.0168962	0.020229	-0.0199199	0.024338	0.415075
cg04502704	0.00101185	0.0179113	0.955065	-0.00831801	0.0101162	0.412934	0.000363156	0.0145719	0.980168
cg04502706	0.0883534	0.0538794	0.104245	-0.0032324	0.0304308	0.915624	-0.102787	0.0438339	0.0210477
cg04502771	-0.0375326	0.0159828	0.0208674	0.019569	0.009027	0.0325933	0.0240082	0.0130029	0.0678564
cg04502814	0.00311402	0.0140679	0.825276	-0.00724321	0.00794551	0.364211	-0.00200371	0.0114451	0.861384
cg04502822	0.0040477	0.0249993	0.871708	-0.0129524	0.0141195	0.361215	-0.0104509	0.0203384	0.608513
cg04502834	-0.0022811	0.0343304	0.947158	-0.0137242	0.0193896	0.480743	-0.0143953	0.0279297	0.607425
cg04502852	-0.0112413	0.0218862	0.608668	0.0118556	0.0123612	0.339871	0.0071335	0.0178056	0.689564
cg04502857	-0.00414747	0.0119015	0.728224	0.00991623	0.00672189	0.143361	-0.00135142	0.00968252	0.889284
cg04502985	-0.0114455	0.0127686	0.372248	0.00803621	0.00721163	0.267859	0.00984274	0.010388	0.345708
cg04503054	-0.00470276	0.0183929	0.798731	-0.00278523	0.0103882	0.789175	-0.0094269	0.0149636	0.530169
cg04503063	0.0307179	0.0227905	0.180818	-0.00779233	0.012872	0.546332	-0.0241415	0.0185414	0.195958
cg04503093	-0.0406872	0.0444497	0.362252	0.0289756	0.025105	0.251234	0.0292851	0.0361623	0.420004
cg04503160	-0.00124324	0.0189227	0.94775	-0.00811685	0.0106875	0.449392	0.00120403	0.0153947	0.93782
cg04503171	0.00590203	0.00379435	0.123056	-0.00194776	0.00214303	0.365643	-0.00710055	0.00308692	0.0235572
cg04503182	-0.0130093	0.015151	0.392632	0.0122624	0.00855721	0.155043	0.00991991	0.0123262	0.422893
cg04503240	0.0328754	0.0151372	0.0322816	-0.0156573	0.00854944	0.0700818	-0.0236897	0.012315	0.0573007
cg04503267	-0.0091954	0.0169642	0.589016	0.00743425	0.00958129	0.439669	0.0133954	0.0138013	0.334144
cg04503274	0.00188727	0.0217824	0.931133	0.00445386	0.0123026	0.718113	-0.000489537	0.0177212	0.978018
cg04503281	0.00243455	0.0140949	0.863224	-0.000809967	0.00796073	0.919167	-0.0020586	0.011467	0.857897
cg04503297	-0.0163532	0.0140993	0.248922	0.0123687	0.00796319	0.123592	0.00502874	0.0114705	0.662058
cg04503318	-0.00132937	0.0127535	0.917195	0.0094807	0.00720309	0.191178	0.00343137	0.0103757	0.741567
cg04503319	0.0487856	0.0242525	0.0470114	-0.00926317	0.0136977	0.500471	-0.0295206	0.0197308	0.137824
cg04503324	-0.00333144	0.0287032	0.907838	-0.00829493	0.0162114	0.610032	-0.00348347	0.0233517	0.881723
cg04503332	0.0107181	0.0206553	0.604996	-0.00502437	0.011666	0.667644	-0.00960324	0.0168042	0.568984
cg04503340	0.037544	0.0534025	0.483699	0.00895874	0.0301615	0.767075	-0.0218019	0.043446	0.616922
cg04503457	0.0142375	0.0111528	0.204768	-0.00322878	0.00629908	0.609398	-0.00233451	0.00907348	0.797494
cg04503463	0.00567883	0.00690545	0.412863	0.0048672	0.00390017	0.215024	-0.00226032	0.00561798	0.688313
cg04503482	0.0120547	0.00966588	0.215319	-0.00101693	0.00545924	0.852612	-0.00879405	0.00786374	0.266171
cg04503500	-0.0204866	0.0123557	0.100499	0.0135132	0.00697842	0.0556967	0.023822	0.010052	0.019753
cg04503540	0.00109717	0.0229922	0.962037	-0.000237717	0.0129859	0.985432	-0.00923696	0.0187055	0.622545
cg04503548	-0.0163254	0.0165821	0.327284	0.0103335	0.00936549	0.272572	0.00252525	0.0134905	0.851901
cg04503570	-0.064936	0.0241939	0.00854209	0.0413606	0.0136646	0.00315729	0.0396029	0.0196831	0.0469618
cg04503593	-0.00161771	0.0157373	0.918336	-0.00227737	0.00888836	0.798319	-0.00260557	0.0128032	0.839159
cg04503600	-0.0394862	0.0183792	0.0341448	0.000597328	0.0103805	0.954229	0.0163919	0.0149525	0.275649
cg04503743	6.329e-05	0.00350433	0.985627	0.00152285	0.00197923	0.443496	0.000797299	0.00285097	0.780329
cg04503748	-0.000545326	0.0188751	0.97701	-0.0104099	0.0106606	0.331226	-0.00325393	0.015356	0.832625
cg04503912	-0.0227911	0.0137787	0.10131	0.00256103	0.00778214	0.74279	0.0266975	0.0112098	0.0191678
cg04503968	-0.0101735	0.0254003	0.68964	0.0146708	0.014346	0.308996	0.00704535	0.0206646	0.73388
cg04504001	0.0239934	0.011247	0.0353955	-0.0100736	0.00635225	0.115999	-0.00939164	0.00915007	0.307229
cg04504006	0.0139201	0.00723638	0.0573038	-0.00155326	0.00408707	0.704736	-0.00838649	0.0058872	0.15747
cg04504043	0.0034677	0.0187995	0.854036	-0.00436949	0.0106179	0.681588	0.00129084	0.0152945	0.932911
cg04504060	0.019878	0.0501485	0.692684	0.00388139	0.0283236	0.891283	-0.0050691	0.0407987	0.901374
cg04504062	0.00398199	0.0102027	0.69717	-0.00803409	0.00576241	0.166403	0.000502116	0.00830044	0.951886
cg04504066	-0.00539919	0.015526	0.728773	0.00432335	0.00876902	0.623098	0.00238406	0.0126313	0.850685
cg04504095	0.0055309	0.00482008	0.253981	-0.00120055	0.00272236	0.660187	-0.00132553	0.00392141	0.736068
cg04504128	-0.000160252	0.00271022	0.95297	0.000358982	0.00153072	0.815072	-0.000538661	0.00220492	0.80751
cg04504182	0.000125762	0.00367477	0.972769	0.00169677	0.00207549	0.415612	-0.00064461	0.00298963	0.829736
cg04504205	0.00101997	0.0140563	0.942301	-0.00427928	0.00793895	0.591093	-0.00635377	0.0114356	0.579742
cg04504217	0.0463565	0.020568	0.0264353	-0.0130575	0.0116167	0.263749	-0.0304806	0.0167333	0.071573
cg04504235	0.0112218	0.0114161	0.328038	-0.000252592	0.00644774	0.96883	-0.0101148	0.00928762	0.278795
cg04504284	-0.00178197	0.0025201	0.481181	0.00168611	0.00142334	0.239035	0.00093596	0.00205024	0.649032
cg04504290	0.00971539	0.00324625	0.00349802	-0.00394922	0.00183347	0.0336955	-0.00678583	0.00264101	0.0116942
cg04504312	-0.000749775	0.00354343	0.832861	0.00336178	0.00200131	0.0961833	0.00356188	0.00288278	0.219572
cg04504408	-0.00726387	0.00457873	0.115862	0.000264454	0.00258605	0.918758	0.00435222	0.00372506	0.245496
cg04504441	0.00171296	0.00271916	0.530186	0.00176869	0.00153577	0.252261	-0.00252988	0.00221219	0.255571
cg04504475	-0.000932342	0.00302501	0.758576	0.00240755	0.00170851	0.161956	0.000757723	0.00246101	0.758819
cg04504542	0.00539525	0.00544424	0.324126	-0.00284921	0.00307488	0.356407	-0.0024893	0.0044292	0.575385
cg04504571	-0.00402687	0.0205691	0.845194	0.0176141	0.0116174	0.13269	-0.00784753	0.0167342	0.640145
cg04504576	-0.0290174	0.0234415	0.218725	0.00378346	0.0132397	0.77566	0.00419106	0.019071	0.826515
cg04504578	0.00551716	0.00449043	0.222146	-0.00312393	0.00253618	0.220991	-0.00252412	0.00365322	0.491242
cg04504624	-0.0113113	0.0153681	0.463473	0.00829456	0.0086798	0.341618	0.00484875	0.0125028	0.698995
cg04504627	0.0389091	0.0288035	0.179855	-0.0319118	0.0162681	0.0526437	-0.0342946	0.0234333	0.14653
cg04504681	0.0230332	0.0234066	0.327514	-0.0108374	0.0132199	0.41433	-0.0102819	0.0190426	0.590461
cg04504695	-0.0414733	0.0244386	0.0928628	0.0133539	0.0138028	0.335688	0.0282934	0.0198822	0.157897
cg04504715	-0.00607586	0.0145523	0.677211	0.00094305	0.00821905	0.908886	0.00515573	0.0118391	0.664169
cg04504741	-0.00402073	0.00392212	0.307821	0.00238867	0.0022152	0.283542	0.00334704	0.00319087	0.296784
cg04504751	-0.00912287	0.0138174	0.510647	0.00148174	0.00780402	0.849804	0.00132108	0.0112413	0.906688
cg04504820	0.00298447	0.0250225	0.905304	0.0047424	0.0141326	0.737916	-0.0048128	0.0203572	0.813602
cg04504821	0.00188067	0.00339853	0.581267	-4.31539e-05	0.00191948	0.982109	-0.00293424	0.0027649	0.291186
cg04504914	-0.00276442	0.00917666	0.763867	0.0055087	0.00518294	0.29046	0.0067434	0.00746574	0.36861
cg04504942	-0.005772	0.00348866	0.101225	0.00103906	0.00197038	0.599151	0.00314534	0.00283823	0.270486
cg04504956	0.0120298	0.0054223	0.0288236	-0.0017191	0.00306249	0.575847	-0.00746272	0.00441135	0.0938794
cg04504959	-0.0156661	0.0189151	0.409552	0.00221158	0.0106832	0.836428	0.0117049	0.0153885	0.448708
cg04504986	0.00233212	0.00340381	0.494867	-0.000366881	0.00192246	0.849046	-0.000941663	0.00276919	0.734547
cg04505023	-0.0384273	0.0218218	0.0813639	0.0155693	0.0123248	0.209499	0.0341891	0.0177533	0.0570287
cg04505037	-0.00376914	0.0106372	0.723848	0.00230547	0.00600782	0.701998	0.00188831	0.00865393	0.827725
cg04505045	-0.00695752	0.0116163	0.550591	0.00421564	0.00656082	0.522018	0.00498548	0.0094505	0.599013
cg04505048	-0.0138267	0.0236961	0.560898	0.00300055	0.0133835	0.82307	-0.00184001	0.0192782	0.924156
cg04505124	0.00957083	0.0127231	0.453708	0.00245059	0.00718593	0.733814	-0.00470976	0.0103509	0.65011
cg04505193	-0.0164052	0.0229056	0.475565	-0.00176688	0.012937	0.891646	-0.0018134	0.018635	0.922678
cg04505204	0.0114431	0.00807684	0.159717	-0.00213972	0.00456176	0.640072	-0.0117525	0.00657097	0.0767782
cg04505252	-0.0129098	0.0266315	0.628932	0.016744	0.0150414	0.268348	0.00643307	0.0216663	0.767159
cg04505284	-0.00914448	0.0293948	0.756392	-0.00193542	0.016602	0.907434	0.00723239	0.0239143	0.762966
cg04505313	0.0170164	0.0128914	0.189919	-0.0130745	0.00728103	0.0756239	-0.00987096	0.0104879	0.34893
cg04505333	0.00278961	0.00384815	0.470226	-0.000891807	0.00217342	0.682463	-0.00327765	0.00313069	0.297701
cg04505346	-0.00372	0.00403128	0.358386	0.00259856	0.00227685	0.256528	0.00154391	0.00327967	0.638864
cg04505348	0.0147791	0.011422	0.198735	-0.00360935	0.00645108	0.5771	-0.0124603	0.00929243	0.183052
cg04505349	0.0168566	0.00912568	0.0677411	-0.0117777	0.00515414	0.0244633	-0.00217343	0.00742426	0.770335
cg04505365	-0.00434522	0.0389202	0.911334	0.00684433	0.021982	0.756188	0.00346143	0.0316638	0.913174
cg04505435	0.0673041	0.0311335	0.0330692	-0.0236153	0.017584	0.182375	-0.030061	0.0253289	0.238164
cg04505439	-0.0045171	0.0195949	0.818165	0.0157606	0.0110671	0.157597	0.00332129	0.0159416	0.835395
cg04505490	0.0408459	0.0317195	0.200875	-0.0249058	0.017915	0.167612	-0.0318695	0.0258056	0.219789
cg04505523	0.00510103	0.0433599	0.90659	0.0153518	0.0244894	0.532199	0.00366624	0.0352757	0.917437
cg04505586	0.000935075	0.00785882	0.905532	-0.00410148	0.00443863	0.357733	0.00293591	0.0063936	0.647111
cg04505623	-0.0179833	0.0264292	0.497836	0.011445	0.0149271	0.445089	0.00373693	0.0215017	0.862384
cg04505650	-0.026347	0.0295672	0.375065	0.0196076	0.0166994	0.243181	0.0182065	0.0240546	0.450938
cg04505692	-0.0595358	0.0273399	0.0318346	0.00145282	0.0154414	0.925233	0.040034	0.0222426	0.0749561
cg04505727	-0.00240882	0.00248996	0.335719	0.000367491	0.00140632	0.794399	0.00221825	0.00202573	0.276183
cg04505750	0.0223713	0.0164989	0.17824	0.00569753	0.00931851	0.542337	-0.0191785	0.0134228	0.156242
cg04505809	0.0152186	0.0234739	0.518294	0.00560539	0.0132579	0.673371	-0.00768516	0.0190973	0.68825
cg04505824	0.0330967	0.04505	0.464297	0.00160786	0.025444	0.949742	-0.0104811	0.0366508	0.775503
cg04505845	0.0226219	0.0261959	0.389934	-0.0231612	0.0147953	0.120703	-0.00654709	0.0213119	0.75934
cg04505865	-0.0204682	0.01381	0.141513	0.00131084	0.00779982	0.866882	0.0157577	0.0112352	0.163919
cg04505897	-0.00712632	0.0104	0.494822	0.00629352	0.00587388	0.286602	0.00498007	0.008461	0.557489
cg04505943	0.0197581	0.0122868	0.111036	-0.00102786	0.00693954	0.882555	-0.0133699	0.00999603	0.184149
cg04505972	0.00482655	0.0128954	0.709001	0.0154113	0.00728326	0.0368796	-0.0127613	0.0104911	0.226759
cg04506053	0.0170849	0.00792461	0.0335366	1.20944e-05	0.00447578	0.997849	-0.0129089	0.00644712	0.0480181
cg04506109	-0.00109128	0.00881063	0.90168	-0.00448716	0.0049762	0.369414	0.0023467	0.00716795	0.744072
cg04506114	-0.00285	0.0139649	0.838712	0.00346123	0.00788734	0.661748	0.00275249	0.0113613	0.809078
cg04506190	-0.0166008	0.0147492	0.26311	0.003292	0.00833028	0.693566	0.00930875	0.0119993	0.439751
cg04506202	-0.0185958	0.00938372	0.0503138	0.00960374	0.00529988	0.0730383	0.0148695	0.00763419	0.0543068
cg04506282	-0.00940644	0.0449955	0.834841	0.0222213	0.0254132	0.384039	0.00831034	0.0366064	0.820882
cg04506286	-0.00573918	0.011575	0.621128	-0.00411319	0.00653751	0.530703	0.00460088	0.00941693	0.626234
cg04506308	0.0186402	0.00984026	0.0611369	-0.0014756	0.00555773	0.791179	-0.0140434	0.00800561	0.0825231
cg04506321	0.0709344	0.0189536	0.000307221	-0.0184514	0.0107049	0.0879277	-0.0427714	0.0154199	0.00663456
cg04506342	0.0362927	0.0717552	0.614143	-0.0826233	0.040527	0.0441709	-0.00522642	0.0583769	0.928844
cg04506346	-0.000616872	0.0129541	0.962116	0.00898561	0.0073164	0.222333	0.00182257	0.0105389	0.863057
cg04506514	0.0146283	0.00981806	0.139453	-0.00221002	0.0055452	0.691095	-0.0146722	0.00798755	0.0692587
cg04506546	0.00221252	0.00271125	0.41645	7.92017e-06	0.0015313	0.995884	-0.00170997	0.00220576	0.440069
cg04506553	0.00282174	0.0132112	0.831313	0.0081946	0.00746164	0.274795	-0.00522883	0.0107481	0.627707
cg04506563	0.00556016	0.00678311	0.414372	-0.00862399	0.00383107	0.0266151	-0.00139642	0.00551844	0.800762
cg04506585	0.00354121	0.0142825	0.804698	-0.00120776	0.00806667	0.881291	0.0014763	0.0116196	0.899159
cg04506600	-0.0192883	0.0203456	0.345443	0.00749825	0.0114911	0.515588	0.0156551	0.0165523	0.346577
cg04506601	0.000426203	0.00421005	0.919571	0.000307889	0.00237782	0.89724	0.00199226	0.00342512	0.56213
cg04506625	0.00400589	0.00748664	0.593812	-0.000857974	0.00422842	0.839629	-0.00302732	0.00609081	0.62028
cg04506628	0.00206853	0.00353058	0.559296	-0.00183684	0.00199406	0.35923	-0.000150674	0.00287233	0.958271
cg04506666	-0.0438811	0.0339787	0.199592	0.0241746	0.019191	0.210775	0.025546	0.0276436	0.357694
cg04506758	0.00439169	0.0125426	0.726983	0.00151571	0.00708398	0.831021	-0.00526143	0.0102041	0.607281
cg04506765	0.00588666	0.0301638	0.845675	-0.0149066	0.0170364	0.383722	-0.0151387	0.02454	0.538731
cg04506836	0.00783619	0.00539377	0.149468	-0.00203089	0.00304638	0.506558	-0.00405394	0.00438814	0.357839
cg04506894	-0.00436313	0.00487797	0.37327	-0.00249808	0.00275505	0.366775	0.000285878	0.0039685	0.942719
cg04506911	-0.00390995	0.00980403	0.690901	-0.00174144	0.00553727	0.753814	0.004756	0.00797614	0.552364
cg04506928	-0.0255692	0.017397	0.144833	0.00868928	0.00982572	0.378677	0.00711571	0.0141534	0.616264
cg04507029	-0.00372179	0.00646185	0.56596	-0.000989628	0.00364962	0.786839	0.00473178	0.00525708	0.370285
cg04507040	0.000643668	0.0174793	0.9707	0.00109051	0.00987221	0.912268	-0.00436781	0.0142204	0.75938
cg04507071	0.000165372	0.0424775	0.996902	-0.0127003	0.0239911	0.597741	-0.00577629	0.0345579	0.867598
cg04507075	0.0215752	0.0283963	0.449204	-0.0295048	0.0160381	0.0688442	-0.0112821	0.023102	0.626387
cg04507174	0.0133288	0.0100846	0.189344	-0.000882713	0.00569571	0.877157	-0.00964268	0.00820436	0.242718
cg04507187	-0.00192094	0.00373086	0.607796	-0.00113988	0.00210717	0.589767	0.00273191	0.00303527	0.370296
cg04507312	-0.0140173	0.0158632	0.379055	0.0189909	0.00895947	0.0365626	0.000375806	0.0129056	0.976828
cg04507340	-0.0310156	0.0290676	0.288586	0.00943835	0.0164172	0.566674	0.00527939	0.0236482	0.823808
cg04507426	0.0334721	0.0498667	0.503652	0.00553385	0.0281645	0.844639	-0.0201467	0.0405694	0.620584
cg04507446	-8.78327e-05	0.00596964	0.988291	0.000873457	0.00337163	0.796132	-0.00203455	0.00485664	0.67619
cg04507495	-0.0276645	0.0337573	0.414484	0.00448761	0.019066	0.81441	0.0303698	0.0274635	0.27151
cg04507561	-0.0236767	0.0202808	0.245864	0.010706	0.0114545	0.352266	0.0213881	0.0164996	0.197923
cg04507562	-0.0135298	0.0323534	0.676726	-0.0140385	0.018273	0.444178	0.0342323	0.0263213	0.196461
cg04507598	0.0057095	0.011482	0.620121	0.00154946	0.00648496	0.811658	-0.00114484	0.00934124	0.902708
cg04507642	0.0362156	0.0281001	0.200499	-0.0231328	0.0158708	0.148157	-0.0279033	0.022861	0.225182
cg04507768	-0.000835192	0.00275053	0.76204	-0.000941847	0.00155348	0.54573	0.000124253	0.00223771	0.955832
cg04507775	0.00839781	0.00541607	0.124237	-0.00107279	0.00305897	0.726564	-0.00517097	0.00440629	0.243422
cg04507829	-0.00980895	0.0231444	0.672629	0.0107064	0.0130718	0.414748	0.0116747	0.0188293	0.536676
cg04507915	-0.0639542	0.0443641	0.15261	0.0523741	0.0250566	0.0391857	0.0364447	0.0360927	0.315101
cg04507925	-0.0402355	0.044421	0.367276	0.0367199	0.0250888	0.146504	0.0324029	0.036139	0.37212
cg04507958	0.00583299	0.00544763	0.286916	-0.00283013	0.0030768	0.35992	-0.00355745	0.00443196	0.424101
cg04507972	-0.00830509	0.00419763	0.0506775	-0.000127222	0.0023708	0.957314	0.00649029	0.00341501	0.0603044
cg04508033	0.000870055	0.0230345	0.969946	0.000543526	0.0130098	0.966761	-0.00763807	0.0187399	0.684469
cg04508057	0.0190212	0.0238558	0.427181	-0.0138835	0.0134736	0.305348	-0.00686187	0.019408	0.724429
cg04508061	-0.00401633	0.00984638	0.684237	0.00670683	0.00556119	0.230719	0.00275484	0.00801059	0.731659
cg04508078	0.0181182	0.012299	0.143916	-0.0101684	0.00694642	0.14644	-0.00624687	0.0100059	0.533871
cg04508114	0.0408329	0.0398085	0.307544	-0.0065759	0.0224837	0.770542	-0.0174161	0.0323865	0.591964
cg04508127	0.00477224	0.0101166	0.638173	-0.00243769	0.00571382	0.670584	-0.00122767	0.00823045	0.881733
cg04508136	-0.00824693	0.014025	0.557873	0.00701175	0.00792125	0.378225	0.010059	0.0114101	0.380156
cg04508138	-0.00898111	0.0177749	0.614505	0.00678196	0.0100392	0.500918	0.0226945	0.0144609	0.119785
cg04508154	-0.0313831	0.0241579	0.196964	0.00848001	0.0136443	0.53571	0.0373025	0.0196539	0.0606426
cg04508216	-0.016065	0.0108411	0.141588	0.00342349	0.00612302	0.577357	0.00354127	0.00881988	0.688919
cg04508233	-0.0024268	0.00273319	0.376768	-0.000418763	0.00154369	0.786752	0.00223054	0.00222361	0.318274
cg04508286	0.00143681	0.00336567	0.670388	-9.18068e-05	0.00190092	0.961579	0.000869613	0.00273817	0.751472
cg04508312	0.0176809	0.0143636	0.221288	6.46073e-05	0.0081125	0.993662	-0.0121986	0.0116856	0.299099
cg04508331	-0.0430247	0.0164422	0.0102833	0.00980009	0.00928646	0.293878	0.028731	0.0133766	0.0341911
cg04508332	-0.0135495	0.0231525	0.559739	0.0237311	0.0130764	0.0726146	-0.00107813	0.0188359	0.954472
cg04508340	0.0138766	0.0206147	0.502442	0.00987441	0.0116431	0.398453	-0.00384704	0.0167712	0.819049
cg04508371	0.00284415	0.00747169	0.704282	0.00540677	0.00421997	0.203135	-0.00330705	0.00607864	0.587647
cg04508379	0.000545269	0.00286327	0.849361	0.000317269	0.00161716	0.844869	0.000878328	0.00232943	0.706947
cg04508405	0.020795	0.0118357	0.0820454	-0.00127912	0.00668474	0.848648	-0.0118878	0.009629	0.219937
cg04508457	0.0672749	0.043273	0.12325	-0.0649943	0.0244404	0.00914743	-0.0463501	0.0352051	0.191052
cg04508467	-0.00962646	0.0283512	0.734927	-0.00104463	0.0160126	0.948118	0.00446451	0.0230653	0.846922
cg04508482	-0.038712	0.0338876	0.256086	-0.00495331	0.0191396	0.796333	0.0218487	0.0275695	0.429986
cg04508532	-0.00107071	0.00331133	0.74712	0.000405906	0.00187023	0.828632	0.00141827	0.00269396	0.599756
cg04508606	0.0239769	0.0888855	0.78792	-0.0642617	0.0502021	0.203546	-0.0236008	0.0723135	0.744842
cg04508632	0.00792455	0.0261239	0.76227	-0.003631	0.0147547	0.806126	0.00890655	0.0212533	0.676084
cg04508648	-0.0197065	0.0276628	0.47792	0.0173643	0.0156238	0.269116	-0.00689884	0.0225053	0.759841
cg04508649	-0.00104583	0.0199537	0.958306	-0.003626	0.0112698	0.74833	0.00983401	0.0162335	0.546057
cg04508687	-0.00016527	0.0030597	0.957033	-0.00102918	0.00172811	0.552847	-0.00262203	0.00248924	0.294773
cg04508701	0.006889	0.00869312	0.430003	-0.0039869	0.00490983	0.418746	-0.00259221	0.00707235	0.714762
cg04508711	-0.0438227	0.0305042	0.154014	0.0189217	0.0172286	0.274779	0.0171071	0.0248169	0.492244
cg04508739	0.00793011	0.0440716	0.857574	-0.0193725	0.0248914	0.43828	-0.0187311	0.0358548	0.60256
cg04508800	0.0180894	0.0268456	0.502004	-0.0249558	0.0151623	0.102984	0.00318629	0.0218404	0.884308
cg04508804	0.00077705	0.0194008	0.968133	0.0108438	0.0109575	0.324795	-0.00819715	0.0157837	0.604692
cg04508817	-0.0186978	0.0216611	0.390137	0.00329249	0.0122341	0.788399	0.00687632	0.0176225	0.697235
cg04508839	0.00262604	0.00298057	0.380446	-0.000803505	0.00168341	0.634206	0.000152128	0.00242487	0.950104
cg04508851	0.0206197	0.0262518	0.434079	-0.00135365	0.0148269	0.927443	-0.00120193	0.0213573	0.955236
cg04508869	0.0128465	0.0102984	0.215213	-0.00282767	0.0058165	0.627949	-0.00787231	0.00837835	0.349732
cg04508870	0.0194272	0.0130705	0.1404	-0.00836823	0.00738215	0.259738	-0.00938096	0.0106336	0.379827
cg04508884	-0.00340714	0.00332328	0.307777	0.00130655	0.00187697	0.488018	0.00395026	0.00270368	0.147196
cg04508912	-0.00222141	0.0346671	0.949038	-0.0143304	0.0195798	0.465977	-0.00963091	0.0282037	0.733475
cg04508948	0.0110981	0.0163529	0.49895	-0.00701696	0.00923607	0.449237	-0.00350663	0.0133041	0.79266
cg04508964	-0.00763143	0.0118725	0.521868	0.00706865	0.00670555	0.294406	0.00029115	0.00965898	0.976014
cg04508984	0.00470632	0.0145182	0.746503	-0.00923777	0.00819982	0.262671	0.00256807	0.0118114	0.828331
cg04509017	-0.0215525	0.0447529	0.631172	-0.0262328	0.0252762	0.301897	0.0141612	0.036409	0.698159
cg04509024	0.0123387	0.0136279	0.367477	-0.00443706	0.00769699	0.565622	0.00242964	0.0110871	0.826996
cg04509048	-0.00437466	0.00821247	0.595458	0.00583559	0.00463837	0.21134	-0.00341169	0.00668131	0.610758
cg04509054	-0.0427053	0.0399212	0.287363	0.000254465	0.0225473	0.991018	0.020452	0.0324781	0.530345
cg04509074	0.00106583	0.0119821	0.929302	0.00212019	0.00676744	0.754724	0.0011873	0.00974813	0.903308
cg04509099	-0.00498928	0.0182904	0.785595	0.00645682	0.0103303	0.5334	0.000472395	0.0148803	0.974739
cg04509100	0.027861	0.0302423	0.359177	0.00566543	0.0170807	0.740835	-0.00861253	0.0246038	0.727053
cg04509103	0.0502484	0.118093	0.671406	0.0733988	0.0666984	0.273828	-0.0953883	0.0960754	0.323229
cg04509104	0.00202269	0.0587315	0.972597	0.0170207	0.0331713	0.609026	-0.0038066	0.0477815	0.936665
cg04509133	0.0215772	0.0149147	0.15117	-0.000567049	0.00842375	0.946468	-0.00915197	0.0121339	0.452511
cg04509155	8.50489e-05	0.00536779	0.987391	-0.00442685	0.0030317	0.147438	-0.00465738	0.004367	0.288821
cg04509221	-0.00062079	0.0382733	0.987092	0.00822605	0.0216166	0.704366	0.00559706	0.0311375	0.857718
cg04509238	0.00459988	0.00750884	0.541563	0.00728753	0.00424096	0.0888871	-0.00353286	0.00610887	0.564377
cg04509266	-0.014109	0.0168583	0.404673	0.0153293	0.00952147	0.11062	0.0125246	0.0137152	0.363383
cg04509293	0.0169648	0.0195681	0.38808	-0.00287386	0.011052	0.795385	-0.00973574	0.0159197	0.542251
cg04509349	-0.00477673	0.018581	0.797659	0.00192114	0.0104945	0.855128	0.00587328	0.0151167	0.698468
cg04509365	0.00725514	0.0108467	0.505146	0.00385648	0.00612619	0.530482	-0.00786218	0.00882444	0.375135
cg04509371	0.00300671	0.0484468	0.95064	0.0156687	0.0273625	0.568203	0.016154	0.0394142	0.682808
cg04509429	0.0348036	0.0260876	0.185262	-0.0129357	0.0147342	0.382124	-0.0175488	0.0212238	0.410333
cg04509430	0.0357122	0.0109315	0.00149935	-0.00994905	0.00617407	0.110304	-0.0272844	0.00889342	0.00278714
cg04509446	-0.0238064	0.0160862	0.142102	0.00307182	0.00908544	0.736008	0.0341518	0.0130871	0.0104859
cg04509481	0.0388384	0.0258369	0.135999	-0.0228048	0.0145925	0.121331	-0.0343394	0.0210198	0.105537
cg04509526	0.00401481	0.0149069	0.788246	0.00132896	0.00841936	0.874903	0.0056887	0.0121276	0.640062
cg04509542	0.00581702	0.0170507	0.733713	-0.00373343	0.00963016	0.699093	0.00704816	0.0138717	0.612528
cg04509559	0.00072	0.0134792	0.957509	0.00336688	0.00761298	0.659278	0.00328126	0.0109661	0.765407
cg04509605	0.0143858	0.0120951	0.23716	-0.00802333	0.00683128	0.243041	-2.84487e-06	0.00984008	0.99977
cg04509607	0.0115621	0.00650194	0.0784641	-0.0118155	0.00367227	0.00175318	-0.005955	0.0052897	0.263011
cg04509615	0.0927638	0.0395326	0.0209628	-0.0573563	0.0223278	0.0117126	-0.0567549	0.032162	0.0807369
cg04509648	-0.00417012	0.0195731	0.831727	-0.00518069	0.0110548	0.640369	0.0142871	0.0159238	0.371804
cg04509682	-0.00116029	0.0165332	0.944194	-0.00340147	0.00933789	0.716444	0.00364084	0.0134507	0.787206
cg04509755	-0.0139362	0.0118512	0.242473	0.00648766	0.00669352	0.334809	-0.00126919	0.00964165	0.895542
cg04509759	0.00113983	0.00821864	0.889981	0.000131859	0.00464185	0.977396	0.00107761	0.00668633	0.872294
cg04509825	-0.00151102	0.00327873	0.645924	0.00201438	0.00185181	0.279355	-0.00110683	0.00266743	0.679093
cg04509882	0.0513032	0.0464657	0.27225	-0.00147503	0.0262436	0.955293	-0.0313724	0.0378025	0.40861
cg04509940	-0.000162185	0.00352002	0.963344	-2.99609e-05	0.00198809	0.988007	0.00126533	0.00286374	0.659574
cg04509954	0.00192143	0.0171194	0.910865	0.010072	0.00966895	0.30012	0.00791442	0.0139276	0.571162
cg04510049	-0.0150862	0.0154838	0.332296	0.0176866	0.0087452	0.0458558	0.00849586	0.012597	0.501622
cg04510085	-0.0233117	0.0190833	0.224797	0.000522785	0.0107781	0.961413	0.0104225	0.0155253	0.503593
cg04510155	0.0135518	0.00869297	0.122234	-0.00348122	0.00490975	0.479982	-0.00818885	0.00707223	0.249724
cg04510209	0.00654978	0.0155845	0.675204	-0.000322669	0.00880205	0.970832	-0.00529871	0.0126789	0.676922
cg04510235	-0.0460707	0.0320785	0.154134	0.00296146	0.0181178	0.870496	0.0419484	0.0260977	0.111193
cg04510262	0.00100776	0.00224353	0.65429	-0.00168263	0.00126713	0.187294	0.00181961	0.00182524	0.32126
cg04510275	0.000320424	0.0123513	0.979356	0.0101353	0.00697595	0.149449	-0.00093067	0.0100485	0.926396
cg04510282	-0.0459792	0.0280489	0.104367	0.00113391	0.0158419	0.943085	0.0221427	0.0228194	0.334263
cg04510307	0.00567796	0.00981289	0.564171	-0.00121688	0.00554227	0.826668	-0.0044594	0.00798334	0.577717
cg04510330	-0.044502	0.0177008	0.0135618	0.00659499	0.00999734	0.51101	0.0345774	0.0144006	0.0182319
cg04510355	-0.00933079	0.0315812	0.768272	0.009789	0.0178369	0.584387	0.00837239	0.0256931	0.745224
cg04510360	-0.00405285	0.021117	0.848199	0.00792361	0.0119268	0.508023	-0.00315464	0.0171799	0.854688
cg04510398	-0.0489726	0.0223128	0.0305379	0.014663	0.0126021	0.24744	0.0169259	0.0181527	0.353413
cg04510420	0.00976777	0.0152086	0.522209	-0.00884615	0.00858975	0.305616	0.000153551	0.0123731	0.990124
cg04510454	-0.031031	0.0307041	0.314674	9.16319e-05	0.0173415	0.995795	0.014507	0.0249795	0.562739
cg04510459	0.0019921	0.034874	0.954564	-0.0312986	0.0196967	0.115275	-0.00134808	0.028372	0.9622
cg04510490	-0.0306873	0.0262362	0.244978	0.0206917	0.0148181	0.165755	0.00907883	0.0213447	0.671518
cg04510495	0.0180755	0.0226018	0.425798	-0.00506719	0.0127654	0.69227	-0.00678061	0.0183879	0.713106
cg04510512	-0.00377988	0.00508657	0.459193	-0.000971323	0.00287287	0.73601	0.00381774	0.00413821	0.358504
cg04510564	-0.0170783	0.0209974	0.417988	0.0194109	0.0118592	0.104885	0.0138059	0.0170826	0.42094
cg04510586	0.0173528	0.0231727	0.455744	0.0211861	0.0130878	0.108712	-0.0114527	0.0188523	0.544926
cg04510639	0.000847451	0.0127911	0.947311	0.00735883	0.00722434	0.310893	-0.000216516	0.0104063	0.983442
cg04510714	0.00678829	0.0125442	0.589632	-0.0059875	0.00708489	0.400109	-0.00230903	0.0102054	0.821474
cg04510775	-0.00479316	0.0127453	0.707676	-0.00501353	0.0071985	0.487784	0.00306751	0.010369	0.767983
cg04510788	-0.0236201	0.0323297	0.466766	-0.0089604	0.0182597	0.624721	0.00826872	0.0263021	0.753904
cg04510816	-0.00456422	0.0213411	0.831093	0.0204407	0.0120534	0.0930885	0.01096	0.0173622	0.529342
cg04510822	0.0129431	0.0117407	0.272981	0.000904906	0.00663107	0.891734	-0.00878829	0.00955169	0.359792
cg04510853	0.0108799	0.00935711	0.247759	-0.00123225	0.00528485	0.816119	-0.00617003	0.00761254	0.419612
cg04510871	-0.00742953	0.00572732	0.197605	0.00149227	0.00323477	0.64559	0.00412817	0.0046595	0.377804
cg04510874	-0.000784716	0.0151144	0.958699	-0.00524357	0.00853655	0.540474	-0.00243587	0.0122964	0.84338
cg04510919	0.0385191	0.0249252	0.125475	-0.00804842	0.0140776	0.568823	-0.00983716	0.0202781	0.628679
cg04511041	0.00177083	0.00663785	0.790201	-0.00248147	0.00374903	0.50959	0.00183338	0.00540027	0.734961
cg04511071	-0.0119604	0.0351515	0.734395	0.021962	0.0198534	0.271345	0.0228731	0.0285978	0.425748
cg04511104	0.0617881	0.028417	0.0320872	-0.0134399	0.0160498	0.404412	-0.0383674	0.0231188	0.100197
cg04511128	-0.0218455	0.0226914	0.338057	0.0213611	0.012816	0.0987563	0.0168633	0.0184607	0.363238
cg04511182	0.0077957	0.0248461	0.75437	0.00880776	0.0140329	0.531694	-0.0143326	0.0202137	0.479975
cg04511195	0.00414455	0.00308812	0.182667	-0.00168674	0.00174416	0.335884	-0.00219237	0.00251236	0.384996
cg04511291	-0.00149203	0.00918825	0.871337	0.00285715	0.00518948	0.583183	0.00126869	0.00747516	0.865579
cg04511352	0.0119713	0.0214781	0.578544	-0.0139912	0.0121307	0.251566	0.00128573	0.0174736	0.941494
cg04511411	0.00323968	0.0223959	0.88528	0.00931804	0.0126491	0.463092	0.00407943	0.0182204	0.823306
cg04511418	-0.00534564	0.0153017	0.727576	-0.000311707	0.00864233	0.971302	0.0109709	0.0124488	0.380322
cg04511424	0.0254092	0.0232495	0.277119	-0.0074291	0.0131312	0.57285	-0.0164585	0.0189148	0.386351
cg04511463	-0.0155591	0.0127233	0.224307	0.00356602	0.00718606	0.620835	0.00405093	0.0103511	0.696387
cg04511525	-0.00246299	0.0197669	0.901094	-0.0013222	0.0111643	0.905968	0.00414583	0.0160815	0.797101
cg04511534	-0.0060398	0.0103992	0.562712	0.00985861	0.00587341	0.0964327	-0.000335911	0.00846033	0.96841
cg04511619	0.0161389	0.0214618	0.453864	0.00449431	0.0121215	0.711609	-0.00485392	0.0174604	0.781601
cg04511641	0.00220033	0.00356043	0.538011	-0.000849585	0.00201091	0.673595	-0.000924013	0.00289661	0.750407
cg04511644	-0.0125347	0.0126579	0.324484	0.00656328	0.00714914	0.360845	0.00195719	0.0102979	0.849658
cg04511678	-0.0160298	0.0144432	0.269781	0.00924954	0.00815747	0.259614	-0.00134187	0.0117504	0.909314
cg04511697	0.0409512	0.0349708	0.244434	-0.0228451	0.0197513	0.250232	-0.0196027	0.0284507	0.492447
cg04511702	-0.00615322	0.0188495	0.744788	0.00413811	0.0106461	0.698344	0.00365813	0.0153351	0.811956
cg04511728	0.00301354	0.00472176	0.524816	-0.00240461	0.00266683	0.369441	0.000868356	0.00384142	0.821633
cg04511758	0.00365935	0.00383564	0.342411	-0.00202355	0.00216635	0.352556	-0.000998486	0.00312051	0.749668
cg04511807	-0.0165019	0.0179743	0.36083	0.0127062	0.0101518	0.213688	0.00117023	0.0146231	0.93638
cg04511887	0.00558889	0.00741788	0.452994	-0.00480811	0.00418958	0.253913	-0.00874383	0.00603486	0.150562
cg04511966	0.00734653	0.00509266	0.15233	-0.00432304	0.00287631	0.13606	-0.00607	0.00414317	0.146105
cg04512003	-0.025427	0.0190212	0.184392	-0.00197905	0.0107431	0.854224	0.035584	0.0154748	0.0236003
cg04512048	-0.0269655	0.0202957	0.187056	0.00310709	0.0114629	0.786918	0.0180525	0.0165117	0.276936
cg04512050	-0.00126393	0.00254006	0.619881	-0.000211637	0.00143461	0.883023	0.00214881	0.00206648	0.300973
cg04512129	0.0151565	0.00919726	0.102568	-0.00276515	0.00519457	0.595713	-0.00863635	0.0074825	0.251222
cg04512268	0.00818875	0.00921947	0.376607	-0.00550892	0.00520712	0.292675	-0.00596493	0.00750057	0.428382
cg04512282	0.0168275	0.0213483	0.432461	-0.0125733	0.0120574	0.299614	-0.0160965	0.0173681	0.356315
cg04512344	-0.00606185	0.00807669	0.45473	0.00565993	0.00456168	0.217658	0.00739525	0.00657085	0.263142
cg04512383	-0.000948759	0.00328667	0.773444	0.00261877	0.00185629	0.161485	-0.00198776	0.00267389	0.459021
cg04512413	0.0384565	0.0580886	0.509505	0.0315459	0.0328082	0.338655	-0.0291843	0.0472584	0.538306
cg04512424	0.00036394	0.00247061	0.883191	-0.000108422	0.00139539	0.938225	0.000382735	0.00200998	0.849376
cg04512603	0.0122059	0.0227444	0.592722	0.00281173	0.0128459	0.827198	-0.00927957	0.0185039	0.617149
cg04512693	0.0225049	0.0247979	0.366352	-0.0144544	0.0140058	0.304596	-0.0089283	0.0201745	0.659064
cg04512699	-0.034647	0.0200393	0.086966	0.00421097	0.0113181	0.710653	0.0119263	0.0163031	0.466196
cg04512704	0.0102435	0.00834219	0.222418	0.000354441	0.00471163	0.940188	-0.0057117	0.00678685	0.40207
cg04512759	0.0112554	0.0096283	0.245243	-0.000587067	0.00543802	0.914251	-0.0096212	0.00783317	0.22229
cg04512780	-0.0122336	0.0244484	0.617926	-0.00745343	0.0138083	0.590574	0.0142585	0.0198901	0.475164
cg04512786	-0.030511	0.0171412	0.078178	0.0149926	0.00968125	0.124696	0.0234374	0.0139453	0.0960122
cg04512823	-0.00370595	0.0444319	0.933698	0.0134883	0.0250949	0.592147	0.00441299	0.0361478	0.903084
cg04512899	-0.00904075	0.0214085	0.673733	-0.0109615	0.0120914	0.366869	-0.00371278	0.017417	0.831638
cg04512917	-0.0039239	0.00792642	0.621679	0.00412747	0.0044768	0.35881	0.00136119	0.00644859	0.833261
cg04512926	-0.00699726	0.0104857	0.506142	0.0121639	0.0059223	0.0426462	0.00845841	0.00853075	0.323873
cg04512931	-0.0124055	0.00921285	0.181235	0.00643027	0.00520338	0.219491	0.00711807	0.00749518	0.344608
cg04512957	0.00366061	0.00983095	0.710432	-0.00395863	0.00555248	0.477572	-0.0053349	0.00799804	0.506323
cg04512965	-0.0175295	0.0151092	0.248792	0.0198094	0.00853363	0.0223405	-0.00421868	0.0122922	0.732184
cg04512966	0.00520216	0.0105389	0.622683	-0.000612321	0.00595232	0.918276	-0.00125302	0.00857399	0.88411
cg04512993	0.0188011	0.0172557	0.27858	-0.0052453	0.00974595	0.591657	-0.0188845	0.0140385	0.181667
cg04513006	-0.00123179	0.0269016	0.963572	-0.00724533	0.0151939	0.634525	-0.00350809	0.021886	0.872983
cg04513015	-0.00638099	0.00667572	0.3415	0.00449385	0.00377041	0.236189	0.00477438	0.00543108	0.381506
cg04513038	0.0108634	0.0176479	0.539608	-0.00513569	0.00996746	0.607542	0.00505516	0.0143576	0.725527
cg04513125	-0.0208736	0.0128708	0.108063	-0.00293663	0.00726935	0.687112	0.00544833	0.0104711	0.604013
cg04513146	-0.00358199	0.00845819	0.672863	0.00588671	0.00477715	0.220799	-0.00528395	0.00688122	0.444405
cg04513185	0.00279662	0.012985	0.829923	-0.00464392	0.00733384	0.528067	-0.00126095	0.010564	0.905232
cg04513214	-0.0109866	0.0181183	0.545662	0.00775512	0.0102331	0.450362	0.00604997	0.0147402	0.68238
cg04513227	0.0250406	0.023429	0.287793	-0.00318207	0.0132326	0.810467	-0.00256783	0.0190609	0.893112
cg04513294	0.00402446	0.0253595	0.874235	0.000880331	0.0143229	0.951116	-0.012525	0.0206314	0.545198
cg04513311	-0.0161861	0.0258061	0.531973	0.0146411	0.0145752	0.3176	-0.000263013	0.0209947	0.99003
cg04513316	0.00273722	0.0164796	0.868422	-0.00626842	0.00930761	0.502232	-0.00365089	0.0134071	0.785957
cg04513411	-0.00986307	0.0192752	0.610015	0.00614546	0.0108866	0.573704	0.00205955	0.0156815	0.895779
cg04513422	0.000363823	0.0337234	0.991414	-0.00599251	0.0190468	0.753719	-0.00580066	0.0274359	0.832994
cg04513476	0.00807876	0.0176182	0.647576	0.00160768	0.00995069	0.871981	-0.00796171	0.0143334	0.579842
cg04513540	0.0167412	0.0123182	0.177246	-0.00205026	0.00695725	0.768851	-0.0112927	0.0100215	0.26256
cg04513549	0.0150005	0.0136042	0.272885	-0.00321949	0.00768359	0.676127	-0.00827299	0.0110678	0.456562
cg04513562	-0.00151131	0.0118582	0.898847	-0.00241982	0.00669744	0.718649	-0.00765487	0.0096473	0.429419
cg04513642	-0.0152477	0.00859475	0.079158	0.00463904	0.00485428	0.341595	0.0186094	0.00699232	0.00909428
cg04513667	-0.00956365	0.0088125	0.280479	0.0043398	0.00497726	0.38538	0.00912922	0.00716947	0.205907
cg04513669	0.00166463	0.0030202	0.582774	-0.00136131	0.00170579	0.426771	-0.000686534	0.0024571	0.780521
cg04513673	0.0121749	0.00572885	0.0360857	-0.00570915	0.00323563	0.0807696	-0.00958285	0.00466075	0.0424337
cg04513714	-0.00613797	0.0238931	0.7978	0.00485798	0.0134947	0.719629	-0.000104487	0.0194384	0.995722
cg04513718	-0.0119197	0.0100402	0.238021	0.0038242	0.00567066	0.501655	0.0113816	0.00816828	0.166655
cg04513728	-0.000301799	0.00510139	0.952945	-0.00314712	0.00288124	0.277388	0.00332283	0.00415028	0.425283
cg04513764	-0.00574459	0.0142886	0.68853	-0.00246802	0.00807012	0.760389	-0.00199122	0.0116246	0.864346
cg04513777	-0.0114639	0.0116147	0.326068	0.00774219	0.00655995	0.24077	-0.00488771	0.00944925	0.606141
cg04513819	0.00261731	0.0186254	0.888535	0.00432597	0.0105196	0.681801	0.00107707	0.0151528	0.943479
cg04513846	0.0244273	0.0226851	0.284215	-0.0100815	0.0128125	0.433266	-0.00495382	0.0184557	0.788942
cg04513861	-0.0220798	0.03278	0.502166	0.00623097	0.018514	0.737172	0.0397688	0.0266684	0.139112
cg04513882	-0.0134074	0.0147455	0.365444	0.0227382	0.00832817	0.00750416	0.0126896	0.0119963	0.292748
cg04513912	0.00666334	0.0300449	0.824947	-0.0253691	0.0169692	0.138126	0.0131153	0.0244432	0.592787
cg04513913	0.0026119	0.0167573	0.876459	-0.00299389	0.00946447	0.752426	-0.00129287	0.0136331	0.924641
cg04513973	-0.00494101	0.00763336	0.518956	0.00558086	0.00431129	0.198543	0.00699552	0.00621017	0.262721
cg04514020	-0.00242097	0.00249884	0.335011	0.000564457	0.00141133	0.690067	0.00172149	0.00203295	0.399173
cg04514024	0.00763549	0.0196421	0.698319	-0.0028051	0.0110938	0.800911	-0.0182498	0.01598	0.256218
cg04514047	-0.0340123	0.0460407	0.461828	-0.00220381	0.0260036	0.932633	0.00998048	0.0374567	0.79045
cg04514080	0.00312997	0.0183993	0.865272	0.0148013	0.0103918	0.157531	-0.00411277	0.0149689	0.784083
cg04514092	-0.0106755	0.0200181	0.595041	0.0068761	0.0113062	0.544479	0.0123521	0.0162859	0.449999
cg04514109	-0.00129897	0.00336128	0.7	1.76774e-05	0.00189843	0.992589	0.00239399	0.00273459	0.383471
cg04514123	-0.00221495	0.00736444	0.764233	-0.00165051	0.0041594	0.692368	-0.00309528	0.00599139	0.606585
cg04514128	0.0115293	0.0111633	0.304244	0.00232648	0.00630498	0.71293	-0.00651994	0.00908198	0.474528
cg04514171	0.0413992	0.0170827	0.0172082	-0.00985554	0.00964822	0.309538	-0.0284322	0.0138977	0.0434537
cg04514249	0.0161612	0.00988498	0.105273	-0.00851546	0.00558299	0.130417	-0.00812865	0.00804199	0.314613
cg04514263	-0.00325032	0.00818517	0.692158	0.00368326	0.00462294	0.427531	0.00380416	0.0066591	0.569123
cg04514292	0.0139473	0.00975211	0.155846	-0.0116259	0.00550795	0.0373388	-0.00772826	0.0079339	0.332415
cg04514308	0.00109291	0.0217028	0.959939	-0.00153184	0.0122576	0.900803	0.00493131	0.0176564	0.780609
cg04514385	-0.0260333	0.0139082	0.064218	0.00870258	0.0078553	0.270634	0.0112077	0.0113151	0.324367
cg04514392	0.0254368	0.0247729	0.307042	-0.0236612	0.0139916	0.0939965	-0.0256889	0.0201542	0.205459
cg04514415	0.00177138	0.0332761	0.957655	-0.0121519	0.0187942	0.519417	0.00873267	0.027072	0.747707
cg04514463	-0.024066	0.0211564	0.258093	0.0207064	0.011949	0.0862603	0.0073619	0.017212	0.669793
cg04514467	-0.0066164	0.0159293	0.678787	0.0125699	0.00899681	0.165524	0.00612118	0.0129594	0.637738
cg04514469	-0.0279156	0.016933	0.102435	0.00985121	0.00956369	0.305516	0.01796	0.013776	0.195384
cg04514556	-0.00197297	0.00289658	0.497391	-0.000395546	0.00163597	0.809456	0.0021168	0.00235653	0.371243
cg04514601	-0.00745948	0.00751823	0.32355	0.000999527	0.00424626	0.814397	0.00318648	0.00611651	0.603567
cg04514626	0.0163741	0.0371678	0.660513	0.00756682	0.0209922	0.71928	-0.00924324	0.0302382	0.760496
cg04514644	-0.0144777	0.0205503	0.482792	0.0027343	0.0116067	0.814251	0.00983271	0.0167189	0.557805
cg04514683	0.0122037	0.0138396	0.380044	-0.00625044	0.00781655	0.425852	-0.00801729	0.0112593	0.478121
cg04514700	0.00980336	0.0743616	0.895386	0.0207329	0.0419991	0.622657	-0.028565	0.0604974	0.637855
cg04514738	0.00155787	0.00856344	0.85602	-0.00200134	0.00483659	0.679931	0.00526055	0.00696685	0.45201
cg04514834	0.00129394	0.0114093	0.909936	-0.00608722	0.0064439	0.347161	-0.00210236	0.00928209	0.821287
cg04514868	0.0226504	0.0100343	0.0262082	-0.00691339	0.0056673	0.22544	-0.0114263	0.00816344	0.164764
cg04514870	-0.0151382	0.0135915	0.26809	-0.0011174	0.0076764	0.884565	0.0114032	0.0110574	0.304954
cg04514927	0.0139805	0.0216416	0.519789	-0.0159413	0.0122231	0.195222	-0.0033279	0.0176067	0.850473
cg04514981	0.0038136	0.00308375	0.219163	-0.00176423	0.00174169	0.313583	-0.000199829	0.00250881	0.936677
cg04514983	0.00474086	0.00530389	0.373594	-0.00316129	0.00299562	0.29388	-0.00356133	0.00431502	0.411188
cg04514998	-0.007314	0.0213611	0.732784	-0.00603471	0.0120646	0.618057	0.000615216	0.0173784	0.971832
cg04515001	-0.00130091	0.0147896	0.930087	-0.00526618	0.00835308	0.529869	-0.00774795	0.0120322	0.521121
cg04515003	0.0136087	0.0352369	0.700182	-0.039084	0.0199016	0.0523799	-0.0121115	0.0286672	0.673597
cg04515004	0.0252056	0.035225	0.475965	-0.00133123	0.0198949	0.946787	-0.00822206	0.0286576	0.774789
cg04515010	0.0125662	0.0415006	0.762688	0.00525228	0.0234393	0.823162	-0.00177351	0.0337631	0.958215
cg04515042	0.0138098	0.0231664	0.552473	0.0109865	0.0130843	0.403137	-0.00369481	0.0188472	0.844984
cg04515127	-0.0205635	0.0167701	0.223061	0.0126758	0.00947166	0.1839	0.00235767	0.0136434	0.86316
cg04515132	0.0181267	0.0327647	0.58136	-0.0284394	0.0185053	0.127559	-0.0167631	0.0266559	0.530896
cg04515154	0.003793	0.0129522	0.77026	-0.00781318	0.00731536	0.288121	-0.000800326	0.0105374	0.939613
cg04515200	-0.00313582	0.0356584	0.930104	0.00131773	0.0201397	0.947966	0.0176128	0.0290102	0.545172
cg04515225	0.0464507	0.0359557	0.199435	-0.0184421	0.0203076	0.366033	-0.0234709	0.029252	0.42428
cg04515258	0.0198623	0.0159839	0.216963	-0.0104947	0.0090276	0.247851	-0.00665457	0.0130038	0.609983
cg04515268	-0.0310965	0.0149484	0.0401118	0.0103784	0.0084428	0.221919	0.0207877	0.0121614	0.0905564
cg04515287	-0.00678104	0.00842169	0.422661	0.00216101	0.00475653	0.6506	-0.00647103	0.00685152	0.347255
cg04515311	0.00268949	0.0145406	0.853639	-0.0179185	0.00821247	0.0315096	0.0132474	0.0118296	0.265515
cg04515361	0.0220053	0.0290626	0.450766	0.000520731	0.0164144	0.974757	-0.0150165	0.0236441	0.52684
cg04515462	-0.0276316	0.0181898	0.131964	0.0035552	0.0102735	0.730044	0.0197236	0.0147985	0.185682
cg04515477	0.0355378	0.038854	0.362621	-0.0418541	0.0219446	0.0594147	-0.0273239	0.0316099	0.389475
cg04515524	-0.0610331	0.0801385	0.448131	0.0362844	0.0452618	0.424692	-0.015096	0.0651972	0.817375
cg04515533	-0.00497766	0.0433409	0.9088	-0.0194962	0.0244787	0.427694	-0.0269979	0.0352603	0.445709
cg04515534	0.000207271	0.0142781	0.988447	0.0028689	0.00806421	0.722787	0.000469365	0.0116161	0.967851
cg04515567	-0.00738767	0.0118368	0.533996	0.00113563	0.00668539	0.865464	0.00490582	0.00962995	0.611594
cg04515572	-0.000466114	0.0240024	0.984546	-0.0149652	0.0135564	0.27233	0.00629741	0.0195273	0.747767
cg04515583	0.00313345	0.00303063	0.303716	-0.000609869	0.00171169	0.722384	-0.002643	0.00246559	0.286373
cg04515606	-0.00135402	0.00240155	0.57417	-0.00237633	0.00135638	0.0829086	0.00201446	0.0019538	0.305055
cg04515608	-0.0265	0.0486235	0.586989	-0.00512855	0.0274623	0.852244	-0.0115453	0.039558	0.771011
cg04515618	-0.0187444	0.0250754	0.456538	0.00902236	0.0141624	0.52557	0.00966542	0.0204002	0.636704
cg04515637	-0.0520718	0.0187774	0.00664715	0.0207655	0.0106054	0.0530708	0.0351183	0.0152764	0.023637
cg04515667	0.0568267	0.0276501	0.0425194	-0.00827391	0.0156167	0.59744	-0.0349482	0.022495	0.123504
cg04515677	0.0142503	0.00495859	0.00497272	-0.00261141	0.00280059	0.353395	-0.0118842	0.0040341	0.00402259
cg04515702	-0.0128419	0.0116194	0.271773	0.00629286	0.00656257	0.339968	0.00771026	0.00945302	0.416684
cg04515710	-0.00837068	0.00860626	0.333133	0.00292863	0.00486077	0.548232	0.00158889	0.00700168	0.820951
cg04515740	-0.00435985	0.0175214	0.804014	-0.00156495	0.00989603	0.874672	0.0124482	0.0142547	0.384649
cg04515755	-0.0335013	0.019932	0.0959905	0.00981479	0.0112575	0.385423	0.0158954	0.0162158	0.329382
cg04515806	-0.00715427	0.0254518	0.779233	-0.0017022	0.014375	0.905982	-0.00774737	0.0207065	0.709099
cg04515809	-0.0227645	0.0169968	0.183557	0.0142627	0.0095997	0.140557	0.0138998	0.0138278	0.317275
cg04515913	0.000971876	0.0134049	0.94235	-0.0101722	0.007571	0.18219	-0.00300129	0.0109056	0.783737
cg04515986	-0.00669242	0.0221662	0.763353	-0.00681658	0.0125193	0.587345	0.0250398	0.0180334	0.168126
cg04516011	0.026796	0.0256724	0.29916	-0.0102716	0.0144996	0.480377	-0.043589	0.0208859	0.0394833
cg04516022	-0.00759505	0.0147897	0.608731	-0.000282505	0.00835314	0.973089	0.00569311	0.0120323	0.637155
cg04516024	-0.0118479	0.0389416	0.761585	-0.0128022	0.021994	0.561851	-0.00538847	0.0316812	0.865295
cg04516056	0.00180062	0.00911243	0.843767	0.00245048	0.00514666	0.635041	-0.00302639	0.00741348	0.683997
cg04516083	0.00330515	0.00348201	0.34485	0.00185913	0.00196662	0.346811	-0.00319848	0.00283282	0.261619
cg04516096	0.00197112	0.00943838	0.835006	-0.00393051	0.00533075	0.462685	0.0100182	0.00767866	0.195055
cg04516112	0.00513997	0.0198211	0.795934	0.00693368	0.0111949	0.537115	0.00335185	0.0161256	0.835771
cg04516135	-0.00279698	0.00970808	0.773872	0.0053025	0.00548308	0.335891	-0.00491734	0.00789807	0.534993
cg04516138	-0.00820427	0.00788934	0.300937	0.0102798	0.00445586	0.0231575	0.00244253	0.00641843	0.704361
cg04516152	0.0067284	0.00350943	0.0581201	-0.00084157	0.00198211	0.672071	-0.00169664	0.00285512	0.553718
cg04516203	-0.0197857	0.0167381	0.240036	-0.000659864	0.00945358	0.944495	0.0109348	0.0136174	0.423917
cg04516249	0.019113	0.0267035	0.475848	-0.0138541	0.015082	0.360569	-0.000910175	0.0217248	0.966667
cg04516253	-0.00314331	0.00313598	0.31865	-0.000739044	0.00177119	0.677402	0.00429426	0.0025513	0.0955266
cg04516337	-0.00112683	0.0375055	0.976093	-0.0104472	0.0211829	0.622983	-0.00988496	0.0305129	0.746659
cg04516351	-0.00416301	0.0181494	0.819056	0.00448519	0.0102507	0.662676	0.00377469	0.0147656	0.798764
cg04516352	-0.000183811	0.00256037	0.942915	-0.000802897	0.00144609	0.580009	0.000256455	0.00208301	0.902266
cg04516379	0.0161977	0.0143871	0.26298	-0.000424925	0.00812578	0.958401	-0.0158961	0.0117047	0.177552
cg04516396	-0.00158348	0.00385111	0.681842	0.000322963	0.00217509	0.882267	-0.00149918	0.0031331	0.633362
cg04516407	0.0229509	0.0119826	0.0583628	-0.00441582	0.00676772	0.515618	-0.0179617	0.00974853	0.0684243
cg04516409	0.000717002	0.0220984	0.974183	-0.0161637	0.0124811	0.198344	-0.00541564	0.0179783	0.763876
cg04516464	-0.00865154	0.00893014	0.335029	0.00152176	0.0050437	0.763509	0.00693633	0.00726517	0.34206
cg04516518	0.016861	0.0116563	0.151224	0.00532116	0.00658342	0.420895	-0.0158823	0.00948306	0.0971606
cg04516539	0.0443783	0.0310192	0.155705	-0.0181467	0.0175195	0.302844	-0.0357728	0.0252358	0.159497
cg04516672	-0.0180233	0.0299963	0.549325	0.0155242	0.0169418	0.361745	-0.0105338	0.0244037	0.666944
cg04516683	-0.000390049	0.00416724	0.925619	0.00137331	0.00235364	0.56091	-0.00092417	0.00339029	0.78574
cg04516774	-0.0219577	0.0273397	0.423835	0.0097237	0.0154413	0.530344	0.0196721	0.0222424	0.378622
cg04516779	-0.0312409	0.0221321	0.161244	0.0132188	0.0125001	0.292886	0.0229957	0.0180057	0.204572
cg04516854	-0.00853027	0.0300487	0.7771	0.00679438	0.0169713	0.689774	-0.0151541	0.0244463	0.536768
cg04516858	-0.00685347	0.0139685	0.62478	0.0013442	0.00788935	0.865061	0.00500706	0.0113642	0.660473
cg04516932	-0.0256959	0.0229997	0.266629	0.000799101	0.0129901	0.951074	0.0130667	0.0187116	0.486629
cg04516952	0.00304878	0.0138449	0.826167	-0.00100492	0.00781955	0.898006	-0.00450224	0.0112636	0.690237
cg04516975	-0.00080194	0.00346467	0.817439	0.00367169	0.00195683	0.0635834	0.000586433	0.00281871	0.835622
cg04517036	-0.00195525	0.00335747	0.561662	0.00241762	0.00189628	0.205349	0.00101864	0.00273149	0.71001
cg04517079	-0.0114116	0.026584	0.668672	-0.00556799	0.0150145	0.711557	0.0115079	0.0216276	0.595865
cg04517125	-0.00453976	0.00880285	0.607215	0.00325929	0.00497181	0.513647	0.00197443	0.00716162	0.783362
cg04517169	0.00704208	0.0030318	0.0222612	-0.00181774	0.00171234	0.29105	-0.00452693	0.00246654	0.0694884
cg04517196	0.0106211	0.0198337	0.59351	0.000206875	0.011202	0.985303	-0.014763	0.0161358	0.362478
cg04517244	0.00445122	0.00458791	0.334331	-0.00188344	0.00259123	0.469048	-0.00229793	0.00373252	0.539553
cg04517254	-0.00510184	0.0107042	0.634695	0.00435872	0.0060457	0.472649	-0.000183643	0.0087085	0.983219
cg04517263	0.0523386	0.0302486	0.0867284	-0.036236	0.0170843	0.0364445	-0.0413963	0.024609	0.0957215
cg04517274	0.00399877	0.00997957	0.689516	0.00322413	0.00563642	0.56862	-0.00404779	0.00811895	0.619206
cg04517287	-0.00593754	0.0101763	0.560918	0.00174559	0.00574751	0.761991	0.00255139	0.00827897	0.758602
cg04517290	0.0145623	0.0136305	0.287982	-0.006959	0.00769843	0.368239	-0.00109756	0.0110892	0.92136
cg04517323	0.00896973	0.00957536	0.351189	-0.00859106	0.00540812	0.115383	-0.00684976	0.0077901	0.381395
cg04517343	0.00765941	0.0494188	0.877148	0.00634605	0.0279115	0.820615	0.00438385	0.040205	0.913396
cg04517374	0.000310421	0.0126324	0.980445	-0.00308514	0.00713472	0.666391	-0.000607556	0.0102772	0.952979
cg04517380	0.000276785	0.0102198	0.978448	0.00392988	0.00577207	0.497576	0.000403216	0.00831435	0.961419
cg04517416	-0.0140783	0.0178065	0.431071	0.0128252	0.010057	0.205236	0.00749692	0.0144866	0.605968
cg04517429	0.015059	0.0133851	0.263314	-0.0159819	0.00755984	0.0370495	-0.0102797	0.0108895	0.347494
cg04517441	0.0176473	0.0144168	0.223857	-0.00901449	0.00814253	0.270966	-0.00224549	0.0117289	0.84857
cg04517460	0.00380097	0.0186333	0.838786	0.00648406	0.010524	0.539244	-0.00503311	0.0151593	0.740587
cg04517482	0.0276864	0.0262296	0.293772	-0.0170339	0.0148143	0.253012	-0.00467393	0.0213392	0.827082
cg04517512	-0.0333692	0.0133231	0.0139085	0.0264829	0.0075248	0.000657745	0.0246274	0.0108391	0.0252663
cg04517524	-0.011868	0.0223532	0.596667	-0.0257389	0.012625	0.0441698	0.0436141	0.0181856	0.0183651
cg04517535	0.0255451	0.0237371	0.284495	-0.00350176	0.0134066	0.794489	-0.00557681	0.0193115	0.773358
cg04517546	0.0160424	0.0243787	0.512049	-0.0104259	0.013769	0.450747	-0.0134722	0.0198335	0.498571
cg04517548	0.0176075	0.0248887	0.480967	-1.09322e-05	0.014057	0.999381	-0.00245592	0.0202484	0.90371
cg04517588	-0.00703544	0.0107778	0.515431	-0.00153047	0.00608723	0.802013	0.00385854	0.00876833	0.660867
cg04517594	-0.00170366	0.0173403	0.921936	-0.00280255	0.00979375	0.775362	0.00660446	0.0141074	0.640712
cg04517614	-0.000949564	0.00726782	0.896317	0.00342368	0.00410483	0.406275	-0.00399135	0.00591278	0.501242
cg04517643	-0.00642	0.00936732	0.494733	0.00536755	0.00529062	0.312822	0.0044036	0.00762085	0.5647
cg04517696	0.00698874	0.0219769	0.751158	0.00185035	0.0124124	0.881803	0.0037821	0.0178794	0.83291
cg04517722	0.0108756	0.0350243	0.756828	-8.25087e-05	0.0197815	0.996681	0.00691633	0.0284942	0.808724
cg04517747	0.00298008	0.0133684	0.824062	-0.00888162	0.0075504	0.24232	0.000803193	0.0108759	0.94128
cg04517903	0.0115853	0.0185962	0.534735	0.00476948	0.010503	0.650758	-0.0115706	0.0151291	0.446231
cg04517960	-0.000230788	0.00520202	0.964704	0.00100628	0.00293808	0.732711	-0.00271524	0.00423214	0.522647
cg04517961	-0.00183745	0.012161	0.880212	-0.00129046	0.00686847	0.851358	0.0044766	0.00989365	0.651929
cg04518066	-0.0021788	0.00924434	0.814165	-0.00179834	0.00522116	0.731259	0.0020384	0.0075208	0.786934
cg04518106	0.000832943	0.00264849	0.753812	-0.00256385	0.00149586	0.0896964	-0.00200252	0.0021547	0.354979
cg04518115	0.0087717	0.0235271	0.710077	0.0139269	0.013288	0.297178	-0.00892058	0.0191406	0.64221
cg04518136	0.00582483	0.0032492	0.0761072	-0.000977301	0.00183513	0.595551	-0.00446831	0.00264341	0.0941382
cg04518155	0.00671978	0.00729299	0.359102	-0.00804936	0.00411904	0.0535299	-0.00374829	0.00593326	0.529026
cg04518183	-0.038063	0.0222305	0.0900231	-0.0115821	0.0125557	0.358555	0.0299515	0.0180858	0.100904
cg04518186	0.0147184	0.0460586	0.749983	-0.0273687	0.0260137	0.295345	0.00084453	0.0374713	0.982065
cg04518195	0.0139125	0.0263922	0.599286	-0.00308554	0.0149062	0.836442	0.00383985	0.0214716	0.858437
cg04518304	0.00100975	0.0387971	0.979289	0.0114593	0.0219124	0.602183	0.0103465	0.0315636	0.743764
cg04518342	-0.040833	0.0282316	0.151267	0.00260291	0.0159451	0.870664	0.0242296	0.022968	0.294052
cg04518384	0.00089814	0.0045589	0.844229	-0.00241521	0.00257484	0.350549	0.00331254	0.00370892	0.373977
cg04518419	-0.0279669	0.0119944	0.0217654	0.00124734	0.00677436	0.854295	0.0236132	0.0097581	0.0173698
cg04518426	0.00863652	0.0130224	0.508758	0.000596098	0.00735502	0.93557	-0.00955022	0.0105945	0.369569
cg04518434	-0.0066364	0.0204736	0.74652	-0.000697709	0.0115634	0.95201	0.00641858	0.0166564	0.700812
cg04518508	-0.040517	0.0308469	0.192087	0.0226524	0.0174222	0.196582	0.0298586	0.0250957	0.237005
cg04518551	-0.00532612	0.018898	0.778664	0.00594151	0.0106735	0.579028	0.000899252	0.0153746	0.953478
cg04518554	-0.0208599	0.0247101	0.400621	0.0070995	0.0139561	0.612105	0.0270957	0.020103	0.180818
cg04518663	0.00618946	0.0108579	0.569953	0.0024908	0.00613248	0.685507	-0.00308575	0.00883351	0.727596
cg04518668	0.00551699	0.0119604	0.645626	-0.00808894	0.00675517	0.234022	-0.0130132	0.00973046	0.184199
cg04518725	0.035104	0.0314057	0.266402	-0.0154938	0.0177378	0.38453	-0.0135581	0.0255503	0.596867
cg04518808	0.000303681	0.0127551	0.981054	-0.00403248	0.00720402	0.576924	0.00448162	0.010377	0.666777
cg04518888	1.79098e-06	0.00294587	0.999516	0.00051572	0.00166381	0.757248	0.000708099	0.00239663	0.768271
cg04518912	0.00530084	0.00330838	0.11232	-0.00220794	0.00186856	0.240212	-0.00412403	0.00269156	0.128692
cg04518959	-0.0115856	0.0134305	0.390448	-0.00789008	0.0075855	0.300828	0.0102014	0.0109265	0.352787
cg04518972	0.00689813	0.00407867	0.0939633	-0.00326596	0.00230361	0.159434	-0.00665734	0.00331823	0.0475808
cg04518985	-0.0303036	0.0193495	0.120546	0.0113623	0.0109285	0.301043	0.027436	0.015742	0.0844955
cg04519021	0.0230497	0.0299886	0.44397	-0.00150361	0.0169374	0.929443	-0.00163278	0.0243974	0.946778
cg04519108	0.0293854	0.055202	0.595706	0.00964545	0.0311778	0.757698	-0.0141783	0.04491	0.752898
cg04519177	0.0385445	0.0170109	0.0256593	-0.0119366	0.00960769	0.217054	-0.0354818	0.0138393	0.0118713
cg04519296	-0.0225861	0.0256863	0.381387	0.02136	0.0145075	0.144133	0.0162667	0.0208973	0.438201
cg04519311	-0.0293668	0.0255992	0.254103	0.0124567	0.0144583	0.391033	0.0242301	0.0208264	0.247481
cg04519314	0.0285216	0.0355423	0.424224	-0.0310054	0.0200741	0.12568	-0.0166967	0.0289157	0.564976
cg04519327	-0.000801799	0.00860856	0.925983	0.0068758	0.00486208	0.160481	0.00361461	0.00700356	0.606939
cg04519387	0.0166153	0.0149436	0.268914	0.00462792	0.00844005	0.584714	-0.020797	0.0121574	0.0903111
cg04519403	-0.0113472	0.0175221	0.518762	0.0132924	0.00989641	0.182326	0.0074611	0.0142552	0.601882
cg04519421	0.00563074	0.00373864	0.13526	-0.00383394	0.00211157	0.0724768	-0.00102061	0.0030416	0.737927
cg04519462	0.0160505	0.0123765	0.197729	-0.00742749	0.00699021	0.290595	-0.0153818	0.010069	0.129823
cg04519485	-0.0110362	0.028309	0.697496	-0.0078348	0.0159888	0.625217	-0.00132645	0.023031	0.954189
cg04519487	0.0426771	0.0204244	0.0392518	-0.00408739	0.0115356	0.723854	-0.0411049	0.0166164	0.0150901
cg04519541	-0.000564011	0.0147555	0.969587	-0.00301548	0.00833383	0.718253	-0.00581968	0.0120044	0.628904
cg04519550	-0.0364357	0.0281438	0.198491	0.0293486	0.0158955	0.0678597	0.031362	0.0228966	0.173903
cg04519552	-0.00515001	0.0215336	0.81148	0.0184332	0.0121621	0.132832	0.00738267	0.0175188	0.674376
cg04519622	-0.0223792	0.021399	0.298222	0.00338649	0.012086	0.779916	0.0107671	0.0174093	0.537701
cg04519626	0.00406783	0.0141243	0.773952	0.00435774	0.00797731	0.586124	0.000561865	0.0114909	0.961101
cg04519648	-0.0234314	0.0181838	0.200575	-0.000897894	0.0102701	0.93051	0.0271557	0.0147935	0.0694418
cg04519671	-0.0116221	0.0382843	0.762096	0.015053	0.0216228	0.487973	0.0202025	0.0311465	0.518094
cg04519723	-0.00698097	0.0115993	0.548669	0.00221667	0.00655125	0.735817	0.00318701	0.00943672	0.736293
cg04519775	-0.00971104	0.0115895	0.404116	0.00447053	0.00654569	0.496236	0.00781446	0.00942872	0.409235
cg04519789	-0.00713151	0.00890851	0.425342	0.001529	0.00503149	0.761859	0.00340385	0.00724758	0.639646
cg04519823	0.0417734	0.0199652	0.0389954	-0.0119736	0.0112763	0.290918	-0.0261079	0.0162429	0.111196
cg04519895	0.00189301	0.00526203	0.719809	0.000258824	0.00297197	0.930779	-0.00108078	0.00428096	0.801212
cg04519916	-0.0029622	0.0164224	0.857231	0.000305743	0.0092753	0.973771	0.00218652	0.0133606	0.87034
cg04519918	0.0062273	0.00462135	0.180925	-8.2334e-05	0.00261012	0.9749	-0.00835243	0.00375973	0.028615
cg04519949	-0.00880137	0.0106199	0.409255	0.000312516	0.00599809	0.958553	0.00641518	0.00863993	0.459558
cg04519969	-0.0336819	0.0203954	0.101849	-0.00404082	0.0115192	0.7265	0.021516	0.0165928	0.197778
cg04520036	0.00858598	0.0331322	0.796069	-0.00334585	0.0187129	0.858465	0.00912513	0.026955	0.735686
cg04520047	-0.00846499	0.0147065	0.566209	0.00456439	0.00830618	0.583901	0.00773948	0.0119646	0.519232
cg04520071	0.0112173	0.0132793	0.400327	-0.00100299	0.00750011	0.89389	-0.00185442	0.0108035	0.864067
cg04520078	0.0132834	0.0289571	0.647445	-0.0104428	0.0163548	0.524626	-0.0185885	0.0235582	0.431989
cg04520169	-0.0189279	0.0424763	0.656862	-0.00278618	0.0239904	0.907781	0.023531	0.0345569	0.497517
cg04520189	0.0126648	0.0243638	0.60436	-0.0049851	0.0137606	0.717927	-0.011673	0.0198214	0.557276
cg04520242	0.0210521	0.0267871	0.433819	-0.00457392	0.0151292	0.763046	-0.00293708	0.0217928	0.893068
cg04520251	0.00362451	0.0306763	0.906188	0.0134688	0.0173258	0.438806	0.00545327	0.0249569	0.827488
cg04520263	-0.00884383	0.0145457	0.544593	0.00318061	0.00821537	0.699482	0.0096081	0.0118338	0.418805
cg04520340	-0.0517095	0.0313096	0.101827	0.0376595	0.0176835	0.0357065	0.0442165	0.0254722	0.085729
cg04520393	-0.00154523	0.0238594	0.948494	0.00713444	0.0134757	0.597704	-0.00543427	0.019411	0.780099
cg04520396	-0.00294072	0.00392827	0.455889	-0.000294061	0.00221867	0.89483	0.00417869	0.00319587	0.194094
cg04520418	-0.027736	0.0190398	0.148386	0.00137182	0.0107536	0.898752	0.0172739	0.01549	0.267508
cg04520420	0.000712865	0.00295161	0.809658	-0.00015369	0.00166705	0.926733	-0.000121178	0.0024013	0.959856
cg04520443	0.00754477	0.00902838	0.405372	0.00534691	0.00509918	0.29695	-0.00546451	0.0073451	0.458677
cg04520532	-0.00052557	0.00248603	0.833007	0.000227061	0.0014041	0.871865	-0.000294158	0.00202253	0.884662
cg04520581	0.00452055	0.00358877	0.210791	-0.000686427	0.00202692	0.735594	-0.00394086	0.00291967	0.180202
cg04520693	-0.10188	0.127135	0.424865	-0.131738	0.0718053	0.0695911	0.186257	0.103432	0.0748138
cg04520703	-0.0298689	0.0302132	0.325291	0.00945822	0.0170643	0.580657	0.00110315	0.0245802	0.964295
cg04520704	-0.0299077	0.0216007	0.169329	0.00985579	0.0122	0.421132	0.0255008	0.0175734	0.149945
cg04520793	-0.00228442	0.0103673	0.826058	0.00130802	0.00585542	0.8237	0.00186308	0.00843441	0.825637
cg04520897	-0.00123255	0.00787872	0.876007	-0.00251116	0.00444986	0.573824	0.00144021	0.00640979	0.822689
cg04520909	-0.000483853	0.00896467	0.957066	-0.00304318	0.0050632	0.549203	0.00140201	0.00729327	0.847957
cg04520945	-0.0114783	0.00934568	0.222317	0.00780317	0.00527839	0.142528	0.0102736	0.00760324	0.17974
cg04520970	-0.00910481	0.0636281	0.88651	0.0195313	0.0359369	0.588028	0.0121999	0.0517651	0.814175
cg04521004	0.0106617	0.00992694	0.285452	-0.00865566	0.00560669	0.125858	-0.0067313	0.00807613	0.406601
cg04521027	-0.00922429	0.012372	0.457709	-0.00319546	0.00698767	0.648468	0.0141621	0.0100654	0.162587
cg04521244	0.00213971	0.00713803	0.764993	-0.00104495	0.00403153	0.796029	0.00175686	0.0058072	0.762888
cg04521279	-0.0060345	0.0205248	0.769372	0.00927789	0.0115923	0.425444	-0.00620013	0.0166981	0.71121
cg04521333	-0.0135582	0.0135979	0.321181	0.000151251	0.00768002	0.984327	0.00913728	0.0110627	0.410834
cg04521342	-0.069512	0.0298028	0.0217256	0.0216793	0.0168325	0.200798	0.0478292	0.0242463	0.0513544
cg04521391	-0.0190065	0.0247208	0.443834	0.0167237	0.0139622	0.233889	0.00671649	0.0201118	0.739125
cg04521440	-0.0151899	0.0306604	0.62141	0.0118865	0.0173169	0.494074	0.0237571	0.024944	0.343229
cg04521449	0.0338106	0.0171421	0.0513849	-0.00548775	0.00968176	0.572137	-0.012655	0.013946	0.366409
cg04521510	-0.000126338	0.00610377	0.983528	0.00162152	0.00344738	0.639141	-0.00356983	0.00496576	0.47392
cg04521512	0.0047165	0.0136121	0.729716	0.00557144	0.00768806	0.470371	0.00686369	0.0110742	0.536835
cg04521537	-0.0347502	0.0361477	0.338748	0.0386475	0.0204161	0.0613095	0.0343929	0.0294082	0.245039
cg04521543	0.0478637	0.0192349	0.0145194	-0.025491	0.0108638	0.0209683	-0.0338648	0.0156487	0.0328894
cg04521566	-0.00730919	0.0104335	0.485243	0.00896714	0.00589278	0.1313	0.000222048	0.00848823	0.979183
cg04521583	-0.00667737	0.0311024	0.830455	0.00499357	0.0175665	0.776806	0.00945577	0.0253035	0.70944
cg04521626	0.0537158	0.0206334	0.010666	-0.0331826	0.0116537	0.00537028	-0.0320952	0.0167865	0.0588013
cg04521633	0.0332055	0.0268867	0.219778	-0.0162492	0.0151855	0.287226	-0.0280843	0.0218739	0.202197
cg04521675	0.0036887	0.00257324	0.154902	-0.00202371	0.00145335	0.166939	-0.00184525	0.00209348	0.380242
cg04521724	0.0054781	0.0134651	0.685015	-0.0026736	0.00760501	0.725924	-0.00842221	0.0109546	0.443844
cg04521793	-0.00329774	0.0103755	0.751283	0.00570659	0.00586004	0.332546	0.00366351	0.00844106	0.665235
cg04521800	-0.00769896	0.0168242	0.648245	0.01413	0.00950225	0.140219	0.00605639	0.0136875	0.659119
cg04521867	-0.0210554	0.034156	0.539028	0.00417136	0.0192911	0.829256	0.0457204	0.0277878	0.103104
cg04521951	-0.00782605	0.00987676	0.430059	0.00121894	0.00557835	0.827484	0.00582314	0.00803531	0.470367
cg04521981	-0.0126017	0.0155303	0.419088	-0.00512527	0.00877146	0.560353	0.0135225	0.0126348	0.287134
cg04522003	0.0159483	0.026869	0.554175	-0.0103532	0.0151755	0.496699	-0.000655025	0.0218594	0.976156
cg04522024	0.0105998	0.026761	0.692899	-0.000867828	0.0151145	0.95433	-0.00131464	0.0217716	0.951973
cg04522040	0.0057786	0.00668045	0.389151	0.00112166	0.00377309	0.766882	-0.0033687	0.00543492	0.536811
cg04522045	-0.0122834	0.0150988	0.417882	0.011364	0.00852773	0.185755	-0.0090814	0.0122837	0.461491
cg04522112	-0.0072751	0.0190487	0.703348	0.00657525	0.0107586	0.542509	0.0123196	0.0154972	0.42856
cg04522267	0.0160919	0.0380052	0.672922	0.00748798	0.0214651	0.727955	-0.00465894	0.0309194	0.880538
cg04522309	-0.0400785	0.0215799	0.0662835	0.0157937	0.0121882	0.198083	0.0161852	0.0175565	0.358848
cg04522310	-0.00205715	0.0520819	0.968573	-0.0216523	0.0294156	0.463438	0.000846303	0.0423716	0.984105
cg04522339	-0.0278063	0.0332695	0.405307	0.0269891	0.0187905	0.154096	0.0237975	0.0270666	0.381434
cg04522374	-0.00173836	0.0114778	0.879928	0.00301059	0.00648258	0.643383	0.00516762	0.0093378	0.581244
cg04522414	0.017986	0.0147989	0.227149	0.00447514	0.00835838	0.593581	-0.00889467	0.0120398	0.46181
cg04522425	-0.00641317	0.0290245	0.825585	0.00814611	0.0163929	0.620352	-0.0051159	0.023613	0.828927
cg04522432	0.0272963	0.0258681	0.293925	-0.0197333	0.0146102	0.179917	-0.0279025	0.0210452	0.187976
cg04522455	-0.00534191	0.00479902	0.268378	-0.00112925	0.00271046	0.677862	0.00594711	0.00390427	0.130921
cg04522489	0.00323873	0.0167226	0.846832	-0.00332775	0.00944486	0.725344	-0.000749526	0.0136048	0.956177
cg04522498	-0.0703967	0.0364266	0.0561773	0.0171394	0.0205736	0.406827	0.0492285	0.0296351	0.0998788
cg04522529	0.0608254	0.044315	0.17302	-0.0503687	0.0250289	0.0469197	-0.0425949	0.0360528	0.24028
cg04522531	0.00767138	0.00352756	0.032059	-0.00290832	0.00199235	0.147558	-0.00424692	0.00286987	0.142127
cg04522544	-0.0259601	0.0135013	0.0574104	0.0134804	0.00762547	0.0802054	0.0234618	0.0109841	0.0351717
cg04522575	-0.0555114	0.0201007	0.00686702	0.035276	0.0113528	0.00247087	0.0407917	0.0163531	0.0142885
cg04522596	0.00302231	0.0107559	0.779311	-0.00541041	0.0060749	0.375316	0.00714536	0.00875057	0.416161
cg04522604	0.00501453	0.00578581	0.388226	-0.00257578	0.0032678	0.432464	-0.00615035	0.00470708	0.194401
cg04522625	0.0261669	0.0528393	0.621556	-0.00170057	0.0298434	0.954675	-0.00868118	0.0429878	0.840378
cg04522633	-0.000785537	0.00636276	0.901997	0.00437011	0.00359366	0.226883	-0.00279695	0.00517647	0.590202
cg04522676	-0.00416437	0.0140605	0.767724	-0.0011175	0.00794133	0.88838	0.000772643	0.0114391	0.946286
cg04522694	0.00457985	0.00537178	0.395973	-0.00548198	0.00303395	0.0738503	-0.00318509	0.00437025	0.467855
cg04522712	0.00288765	0.00487082	0.554649	-0.00232662	0.00275102	0.399762	-0.000738258	0.00396269	0.852593
cg04522714	0.00119767	0.0109144	0.912845	-0.0014709	0.00616438	0.811904	0.00272302	0.00887946	0.759749
cg04522721	0.00511586	0.0183284	0.78074	0.00724848	0.0103518	0.485453	0.000999362	0.0149112	0.946702
cg04522776	-0.0108727	0.0112066	0.334334	0.00414194	0.00632943	0.514391	0.0032411	0.0091172	0.722985
cg04522779	-0.0220317	0.0333133	0.509941	-0.0160548	0.0188152	0.395579	0.00182644	0.0271022	0.946408
cg04522794	-0.00412823	0.0293269	0.888344	-0.00903244	0.0165637	0.586776	0.00608575	0.0238591	0.799203
cg04522821	-0.0203919	0.0204911	0.322109	0.0229934	0.0115733	0.0497403	-5.03858e-05	0.0166707	0.997595
cg04522885	-0.0571196	0.0181178	0.00214726	0.0189723	0.0102329	0.0667396	0.0277057	0.0147399	0.063128
cg04522898	0.00993588	0.0111457	0.374869	-0.00402979	0.00629504	0.523567	-0.0062679	0.00906766	0.491051
cg04522915	-0.0307127	0.0184106	0.0984666	0.0117068	0.0103982	0.262979	0.018052	0.0149781	0.231017
cg04522932	-0.00532789	0.0110686	0.63134	0.00587931	0.0062515	0.349292	-0.00104629	0.00900494	0.907739
cg04522949	0.0217145	0.0245359	0.378317	-0.0023251	0.0138578	0.867099	-0.00339657	0.0199613	0.865237
cg04522955	0.000495888	0.00313412	0.874607	-0.00286601	0.00177013	0.108641	-0.000861381	0.00254978	0.736217
cg04522984	0.0332436	0.033213	0.31933	-0.0191258	0.0187585	0.310438	-0.0086263	0.0270206	0.750217
cg04523064	0.00578232	0.0229908	0.80195	-0.0184617	0.0129851	0.15827	-0.0117082	0.0187043	0.532793
cg04523069	0.018691	0.0256751	0.468363	-0.0187274	0.0145012	0.199589	-0.0161959	0.0208882	0.439992
cg04523090	-0.0446557	0.0411842	0.280895	-0.0116923	0.0232607	0.616327	0.0404233	0.0335057	0.230544
cg04523212	0.00461373	0.00591402	0.437192	-0.00551108	0.00334021	0.102162	-0.00340303	0.0048114	0.481068
cg04523261	-0.0209122	0.0294905	0.479937	0.0099157	0.0166561	0.553002	0.044921	0.0239922	0.0641446
cg04523268	0.00310794	0.00380165	0.415613	-0.00265218	0.00214715	0.219706	-0.00012288	0.00309286	0.968389
cg04523291	0.0131564	0.0179631	0.465666	-0.0216715	0.0101455	0.0351638	-0.0163704	0.014614	0.265373
cg04523304	0.0145844	0.03014	0.629544	0.00209739	0.0170229	0.902193	-0.0073351	0.0245206	0.765466
cg04523320	-0.0162756	0.00993234	0.104493	0.00848987	0.00560974	0.133392	0.00986109	0.00808052	0.22526
cg04523391	-0.000108911	0.00465636	0.981387	-0.00385182	0.00262989	0.146222	0.00161994	0.00378822	0.669862
cg04523520	-0.00104296	0.00180364	0.564419	0.000376814	0.00101869	0.712255	0.000305697	0.00146737	0.835403
cg04523524	-0.00507962	0.015402	0.742252	-0.000871049	0.00869895	0.920444	0.00573689	0.0125304	0.648082
cg04523558	-0.000980642	0.0192829	0.959544	-0.00652156	0.0108909	0.550682	-0.00433196	0.0156877	0.783024
cg04523560	0.00714146	0.0374453	0.849142	0.0104123	0.0211489	0.623584	0.00354401	0.0304639	0.907625
cg04523589	-0.0626902	0.0338343	0.0669121	0.0293418	0.0191095	0.127893	0.0385183	0.0275262	0.16487
cg04523597	0.0368108	0.0484568	0.44928	-0.00826553	0.0273682	0.763282	0.0013864	0.0394224	0.972017
cg04523603	0.0128709	0.032483	0.692793	0.0148745	0.0183462	0.419464	-0.00338434	0.0264268	0.89836
cg04523623	0.00940152	0.0151622	0.536655	-0.00336172	0.00856354	0.695496	-0.00638636	0.0123353	0.605813
cg04523661	0.00291942	0.0466743	0.950253	0.0155293	0.0263614	0.557154	0.00303815	0.0379722	0.936393
cg04523677	0.0116602	0.0377581	0.75812	-0.02975	0.0213256	0.166158	-0.0228954	0.0307184	0.457855
cg04523690	0.0137365	0.0109471	0.212532	-0.00574921	0.00618286	0.354727	-0.00510063	0.00890607	0.56815
cg04523693	0.0392566	0.0317487	0.219235	-0.0215344	0.0179315	0.232675	-0.0277666	0.0258293	0.285013
cg04523697	0.00466131	0.00298111	0.121131	-0.00187686	0.00168372	0.2677	-0.00235935	0.0024253	0.333045
cg04523712	0.0213944	0.0166558	0.201995	0.00127566	0.00940711	0.892411	-0.0268912	0.0135504	0.049993
cg04523729	0.00507392	0.0233317	0.828295	-0.0135151	0.0131776	0.3076	0.0084802	0.0189816	0.656036
cg04523731	-0.00141686	0.0037575	0.706932	0.00365407	0.00212222	0.0882578	0.000186289	0.00305694	0.951531
cg04523769	0.0143597	0.0251507	0.569342	-0.0118805	0.014205	0.404988	0.00202967	0.0204615	0.921187
cg04523776	0.0208236	0.0144339	0.152297	-0.00782892	0.00815218	0.339244	-0.0186912	0.0117428	0.114669
cg04523791	0.0147637	0.0280141	0.599377	0.00190516	0.0158223	0.904405	-0.0182459	0.0227911	0.425315
cg04523826	-0.00221687	0.0488396	0.963888	-0.0211773	0.0275844	0.444494	-0.0150695	0.0397338	0.705315
cg04523867	0.0352826	0.0216225	0.10594	-0.0227744	0.0122123	0.065191	-0.0141812	0.0175911	0.422105
cg04523868	0.0101927	0.0278295	0.714964	-0.0185352	0.015718	0.24116	-0.0101068	0.0226409	0.656296
cg04523891	0.0252969	0.0416018	0.544546	-0.0291746	0.0234965	0.217327	-0.0104395	0.0338454	0.758396
cg04523927	-0.0100093	0.0147397	0.498693	0.00010932	0.00832493	0.989549	-0.00697247	0.0119916	0.562275
cg04523929	0.00796799	0.0107439	0.460087	-0.00771086	0.00606812	0.206838	-0.00696023	0.00874079	0.427787
cg04524040	-0.00058026	0.0234358	0.980297	0.00390597	0.0132364	0.768547	0.00300911	0.0190663	0.874921
cg04524088	-0.01237	0.021005	0.557279	-0.000470922	0.0118636	0.968417	0.0213865	0.0170888	0.213734
cg04524109	0.0180777	0.0530857	0.73418	0.0154367	0.0299826	0.607813	-0.00658614	0.0431883	0.879107
cg04524120	-0.000887047	0.00509841	0.862236	-0.000778894	0.00287956	0.787352	0.0025474	0.00414785	0.540539
cg04524173	0.00474485	0.00529021	0.371964	-0.00162364	0.00298789	0.588082	-0.00376505	0.00430389	0.38382
cg04524177	-0.0139099	0.00927614	0.13695	0.00196449	0.00523912	0.708497	0.00665932	0.00754667	0.37971
cg04524239	-0.0234363	0.0169054	0.168795	0.00871449	0.0095481	0.363643	0.0145208	0.0137535	0.293661
cg04524274	0.000216427	0.0135091	0.98725	0.0143724	0.00762988	0.0625709	0.000551378	0.0109904	0.96009
cg04524321	0.00225576	0.00773767	0.771263	-0.00901144	0.0043702	0.0418525	-0.00277332	0.00629504	0.660504
cg04524342	0.0179521	0.0285047	0.530294	-0.0204915	0.0160993	0.206093	-0.00809313	0.0231902	0.727846
cg04524370	0.00528373	0.0044815	0.241249	-0.000999542	0.00253113	0.693775	-0.00219297	0.00364595	0.548908
cg04524417	-0.069742	0.0358572	0.0546417	0.022373	0.020252	0.27198	0.0726709	0.0291718	0.014414
cg04524426	-0.00297823	0.0098034	0.761928	-0.00154848	0.00553692	0.780324	0.00438981	0.00797563	0.583295
cg04524433	0.00903732	0.0106788	0.399456	9.3071e-05	0.00603135	0.98772	-0.000353132	0.00868783	0.96766
cg04524442	0.0322305	0.0180621	0.0774478	-0.0183362	0.0102014	0.0753477	-0.0179234	0.0146945	0.225494
cg04524475	0.00302647	0.0289535	0.916963	0.00629008	0.0163528	0.701331	0.00976768	0.0235553	0.67929
cg04524477	-0.00302408	0.0217552	0.889731	0.00224656	0.0122872	0.855303	0.00575737	0.0176991	0.745653
cg04524478	-0.0159784	0.0280903	0.570778	0.00223251	0.0158653	0.888383	-0.00571501	0.022853	0.803052
cg04524488	0.0289704	0.0337301	0.392498	-0.0174987	0.0190506	0.360592	-0.00702248	0.0274414	0.798558
cg04524513	-0.0178117	0.0203727	0.384096	0.000699571	0.0115064	0.951644	0.00124731	0.0165743	0.940165
cg04524518	0.0136656	0.017512	0.437064	0.00631655	0.0098907	0.52455	-0.0054546	0.014247	0.702653
cg04524552	-4.96226e-05	0.00689055	0.994269	-0.00264308	0.00389175	0.498643	-0.00229067	0.00560585	0.68371
cg04524652	0.00456882	0.00437453	0.298864	-0.00215908	0.00247072	0.384327	-0.0033944	0.00355893	0.342548
cg04524668	-0.00095749	0.00260532	0.714028	5.07111e-05	0.00147147	0.972578	0.00220625	0.00211957	0.300485
cg04524735	-0.0204195	0.0240733	0.39838	0.011579	0.0135965	0.396501	0.00233663	0.019585	0.905276
cg04524766	-0.0398594	0.0263425	0.133466	0.00468952	0.0148781	0.753283	0.0211905	0.0214311	0.325209
cg04524770	0.00586223	0.0101826	0.56613	-0.00536277	0.00575108	0.35338	-0.00456034	0.00828412	0.583234
cg04524811	0.0134305	0.0258137	0.604036	-0.0120812	0.0145794	0.409318	-0.000129635	0.0210009	0.995087
cg04524851	-0.00752877	0.0136758	0.583218	0.00414218	0.00772404	0.592986	-0.00746458	0.0111261	0.503857
cg04524930	-0.0213261	0.0355098	0.549514	0.00186767	0.0200558	0.925995	0.0115978	0.0288892	0.688958
cg04524933	-0.00120015	0.0140466	0.932086	-0.0076634	0.00793347	0.336443	-0.00151099	0.0114277	0.89508
cg04525002	-0.0230213	0.0149263	0.126217	0.00632028	0.00843033	0.455227	0.018494	0.0121434	0.130989
cg04525035	0.01312	0.0171436	0.445934	-0.00322717	0.00968265	0.739625	0.000519208	0.0139473	0.97038
cg04525058	-0.0231904	0.020573	0.262401	0.0245683	0.0116195	0.0370194	0.00660334	0.0167373	0.694048
cg04525074	0.00285653	0.0347241	0.934605	-0.0198625	0.019612	0.313664	-0.00685513	0.02825	0.808776
cg04525115	0.000154789	0.0151338	0.99186	-0.00254509	0.00854747	0.766517	0.00579003	0.0123122	0.639208
cg04525187	-0.00290225	0.00928999	0.755396	-0.0024202	0.00524694	0.645635	0.00245766	0.00755793	0.74574
cg04525189	-0.0115625	0.0151	0.445678	0.00223564	0.0085284	0.793763	0.00626108	0.0122847	0.611432
cg04525212	0.00336508	0.00709843	0.636511	0.00242381	0.00400916	0.546862	-0.00360253	0.00577498	0.534197
cg04525249	-0.00833378	0.0170694	0.626477	0.00761072	0.00964069	0.431763	0.0164742	0.0138869	0.238366
cg04525252	-0.014663	0.0252306	0.562467	0.0187319	0.0142501	0.191745	0.0127455	0.0205266	0.536089
cg04525270	-0.00439175	0.0121	0.71742	0.00543005	0.006834	0.428787	0.00387204	0.009844	0.694923
cg04525274	-0.0175338	0.00876761	0.0482856	0.0118854	0.00495191	0.018276	0.00773698	0.00713295	0.280724
cg04525308	-0.00823123	0.0134358	0.541537	0.00384135	0.00758847	0.613847	0.0116047	0.0109308	0.291003
cg04525335	0.017391	0.0109076	0.114069	-0.00293739	0.00616055	0.634561	-0.0127419	0.00887394	0.154222
cg04525398	0.0106489	0.0117863	0.368479	-0.0113784	0.00665686	0.0905656	-0.00884861	0.00958884	0.358376
cg04525408	-0.00238831	0.015497	0.877837	-0.00309172	0.00875266	0.724673	0.00092015	0.0126077	0.941968
cg04525441	0.0549852	0.0242196	0.0253805	-0.0146094	0.0136791	0.288141	-0.0281754	0.019704	0.155917
cg04525464	-0.0727073	0.0353418	0.042317	0.0418436	0.0199609	0.0386332	0.0488673	0.0287525	0.0923816
cg04525466	-0.00915251	0.0108099	0.399237	0.0088255	0.00610537	0.1515	0.00913011	0.00879446	0.301748
cg04525476	-0.000982748	0.00430644	0.819963	-0.00218733	0.00243226	0.370698	0.000174225	0.00350354	0.96044
cg04525491	-0.00618699	0.00784965	0.432489	0.00498506	0.00443344	0.263581	0.00115537	0.00638614	0.856806
cg04525496	0.0036065	0.00343119	0.2958	-0.00152199	0.00193792	0.434129	-0.00117404	0.00279147	0.674983
cg04525508	-9.07561e-05	0.0031435	0.977026	0.00156179	0.00177543	0.381191	0.000103727	0.00255742	0.96773
cg04525509	-0.040228	0.0209908	0.0582207	0.020997	0.0118555	0.0796577	0.0194599	0.0170772	0.257263
cg04525544	0.00625011	0.00801741	0.437525	-0.00249395	0.0045282	0.583052	-0.00436808	0.00652262	0.504635
cg04525552	0.00400068	0.013053	0.759877	-0.000766391	0.00737226	0.917417	-0.00326429	0.0106193	0.759198
cg04525580	-0.00475672	0.00776281	0.541455	0.00141813	0.0043844	0.747044	0.00181485	0.00631548	0.77444
cg04525653	-0.0428106	0.0292253	0.146163	0.0267284	0.0165063	0.1086	0.0253932	0.0237764	0.288145
cg04525658	-0.0026223	0.00324837	0.421468	0.00150158	0.00183467	0.415086	0.00183375	0.00264274	0.489396
cg04525666	0.0106516	0.0140324	0.44963	-0.00743097	0.00792543	0.350749	-0.00113679	0.0114161	0.920883
cg04525673	-0.00752066	0.0126258	0.552777	0.0125992	0.007131	0.0803729	0.00839203	0.0102718	0.415913
cg04525683	-0.0662955	0.0251641	0.00979378	0.0318486	0.0142126	0.0272916	0.0436558	0.0204724	0.0354716
cg04525688	-0.0349748	0.0155567	0.0268034	0.0275427	0.00878637	0.00227022	0.0240686	0.0126563	0.0601463
cg04525738	0.00166434	0.0294775	0.955089	0.0117642	0.0166487	0.481485	0.00630238	0.0239816	0.793256
cg04525773	2.35566e-05	0.00439283	0.995732	0.000593222	0.00248105	0.811526	-0.00158965	0.00357382	0.657442
cg04525775	-0.00281132	0.00391115	0.473977	0.00191605	0.002209	0.387851	0.00102038	0.00318194	0.749137
cg04525814	-0.0222615	0.0162365	0.173481	0.0138037	0.00917028	0.135474	0.00833521	0.0132093	0.529502
cg04525851	-0.0133154	0.0275373	0.62979	-0.00476482	0.0155529	0.759979	0.0016175	0.0224031	0.94259
cg04525852	0.00711692	0.0152195	0.641096	-0.0029076	0.00859592	0.735896	-0.00691237	0.012382	0.577939
cg04525892	-0.0252327	0.0127867	0.0512726	0.0103159	0.00722189	0.15635	0.0109937	0.0104027	0.293197
cg04525943	0.0417667	0.0171855	0.0169036	-0.0210258	0.0097063	0.0327214	-0.0203059	0.0139814	0.149599
cg04525977	0.00656391	0.00419271	0.120677	-0.00196068	0.00236802	0.409693	-0.00361703	0.00341101	0.29157
cg04525998	0.0483245	0.0223983	0.033411	-0.0137915	0.0126505	0.2783	-0.0469379	0.0182223	0.0114924
cg04526019	0.00425315	0.0196903	0.829435	-0.00911563	0.011121	0.414388	0.00495673	0.0160192	0.757655
cg04526020	-0.00343865	0.00363943	0.347068	0.00200436	0.00205553	0.33191	0.00119435	0.00296088	0.687551
cg04526034	0.0101584	0.0166997	0.544396	0.00658025	0.00943191	0.487043	-0.0188701	0.0135862	0.168005
cg04526087	0.0411155	0.0305494	0.181449	-0.0217265	0.0172541	0.210948	-0.0172215	0.0248537	0.490001
cg04526104	-0.003395	0.0154027	0.826006	0.00768892	0.00869937	0.378941	0.000885698	0.012531	0.943796
cg04526123	-0.0180024	0.0148827	0.229336	0.00248504	0.00840569	0.768132	0.0266112	0.0121079	0.0303162
cg04526124	-0.00426856	0.00385419	0.270784	0.00273036	0.00217683	0.212724	0.00273975	0.00313561	0.384387
cg04526209	0.00532966	0.00948147	0.575323	0.00251487	0.00535509	0.639668	-0.00461327	0.00771372	0.551179
cg04526298	0.00248097	0.0148834	0.867954	0.000732496	0.00840608	0.930739	-0.0140139	0.0121085	0.249938
cg04526324	-0.0236638	0.0157056	0.135101	0.0182225	0.00887044	0.0426093	0.00614714	0.0127774	0.631521
cg04526361	0.0147581	0.0352713	0.676559	-0.0139777	0.0199211	0.484557	-0.0234581	0.0286952	0.415631
cg04526365	-0.000947938	0.00555604	0.864879	-0.00158559	0.00313803	0.614496	0.00169839	0.00452016	0.707924
cg04526379	-0.020036	0.013743	0.148065	0.00317414	0.007762	0.683481	0.0208034	0.0111807	0.0657918
cg04526386	0.00132428	0.0157338	0.933094	0.000298032	0.00888635	0.973314	0.00443987	0.0128003	0.729443
cg04526399	-0.00691006	0.0264661	0.79457	0.0253217	0.0149479	0.0934418	0.00318034	0.0215316	0.882879
cg04526449	-0.0169069	0.0231252	0.466462	0.0069775	0.013061	0.594397	0.00987858	0.0188137	0.600717
cg04526472	0.00644333	0.016445	0.696049	-0.00617361	0.00928805	0.507814	0.012071	0.0133789	0.369143
cg04526480	0.02962	0.0402057	0.463058	-0.00281467	0.022708	0.901608	-0.0150668	0.0327096	0.64609
cg04526498	-0.0533787	0.0220462	0.0173084	0.028878	0.0124516	0.0224592	0.0367161	0.0179358	0.0433265
cg04526525	-0.00442439	0.010953	0.687134	0.00139537	0.0061862	0.822012	-0.000690603	0.00891089	0.938383
cg04526574	-0.00646891	0.00921045	0.484129	0.00134023	0.00520202	0.797227	0.00484154	0.00749322	0.51971
cg04526615	0.0106161	0.0127641	0.407593	-0.00164552	0.00720909	0.819923	-0.0214534	0.0103843	0.0414725
cg04526616	0.00652994	0.0189705	0.731422	-0.00196927	0.0107145	0.854554	-0.00369999	0.0154336	0.811036
cg04526688	0.00479349	0.0254592	0.851045	0.0102077	0.0143792	0.479456	-0.0217732	0.0207125	0.295748
cg04526707	-0.00633604	0.0158926	0.690998	-0.00669415	0.00897608	0.457587	0.0122822	0.0129296	0.344484
cg04526738	0.0135476	0.00944307	0.154568	-0.00422734	0.0053334	0.429916	-0.00662105	0.00768248	0.390881
cg04526749	-0.00542313	0.0102876	0.599281	0.00691642	0.00581041	0.236785	0.00132842	0.00836958	0.874216
cg04526750	0.00994211	0.0275868	0.719328	0.00504552	0.0155809	0.746759	0.00160313	0.0224434	0.943201
cg04526816	0.00521949	0.00308186	0.0935145	0.000150214	0.00174062	0.931405	-0.00478627	0.00250727	0.059193
cg04526817	0.00195735	0.0093403	0.834446	-0.00562501	0.00527536	0.288917	-0.00350931	0.00759886	0.645233
