## Supplementary Data 14 DoubleNegInteractionModelResults for "Neuron-Specific DNA Methylation Differences in the Prefrontal Cortex in Parkinson’s Disease" (part 16 of 84)

### Sheet: Sheet 1 (continued)
Supplementary Data 14: Results from linear regression analysis considering PD and GBA1 status in double negative samples
cg04526825	0.0287457	0.0223925	0.202267	-0.030436	0.0126472	0.017978	-0.0349442	0.0182176	0.0580017
cg04526858	0.00520201	0.0110345	0.638381	-0.00352495	0.00623225	0.572959	-0.00110709	0.00897721	0.902104
cg04526883	-0.0359163	0.0192095	0.0645087	0.0170324	0.0108494	0.119665	0.0220146	0.015628	0.162101
cg04526965	-0.00377119	0.00337114	0.266016	0.000215462	0.001904	0.910133	0.00257965	0.00274261	0.349232
cg04526981	0.00423531	0.00472619	0.372376	-0.00399945	0.00266933	0.13727	-0.00230891	0.00384502	0.549564
cg04526987	0.0041853	0.00369084	0.259574	0.0017966	0.00208457	0.390871	-0.00396297	0.00300271	0.189977
cg04527018	-0.0272477	0.0278365	0.330067	0.00870562	0.015722	0.581029	0.0219859	0.0226466	0.334026
cg04527057	-0.00319923	0.00265815	0.231661	0.00223175	0.00150131	0.140348	0.00276099	0.00216256	0.204715
cg04527071	-0.00633196	0.00841182	0.453407	0.00459562	0.00475096	0.335774	0.00285022	0.00684349	0.677966
cg04527083	-0.00177484	0.0475881	0.970325	-0.00956159	0.0268775	0.722795	-0.0205541	0.0387156	0.596689
cg04527147	-0.00377868	0.0181706	0.835695	-0.00174284	0.0102626	0.865499	0.00274421	0.0147828	0.853114
cg04527187	-0.0285616	0.0124106	0.0234877	0.0155353	0.00700946	0.0289822	0.0108052	0.0100967	0.287174
cg04527202	-1.23808e-05	0.0197345	0.999501	-0.00845621	0.011146	0.449866	0.000710136	0.0160552	0.96481
cg04527220	-0.00537854	0.0252623	0.831841	0.0114768	0.014268	0.42313	0.0196115	0.0205523	0.342317
cg04527221	-0.00321191	0.00950712	0.736205	0.00583464	0.00536957	0.279874	-0.00413471	0.00773458	0.594155
cg04527228	0.0117519	0.0221322	0.596629	-0.000655172	0.0125002	0.958306	-0.0192893	0.0180058	0.286674
cg04527314	-0.0313049	0.0130334	0.0181949	0.0129021	0.00736122	0.082779	0.0185811	0.0106034	0.0828385
cg04527335	0.0113533	0.0128913	0.38064	-0.00164683	0.00728097	0.82153	-0.0101352	0.0104878	0.336235
cg04527355	0.0143879	0.0185929	0.440887	-0.0160113	0.0105012	0.130551	0.00515131	0.0151264	0.73417
cg04527363	0.00187478	0.00640762	0.770457	-0.00529194	0.00361899	0.146868	0.000982557	0.00521296	0.850888
cg04527369	-0.000859215	0.0298641	0.977106	2.83559e-05	0.0168671	0.998662	0.0101419	0.0242962	0.677279
cg04527393	0.0131069	0.0194392	0.501741	-0.00920072	0.0109792	0.404061	-0.00227971	0.0158149	0.885679
cg04527429	-0.00289414	0.0383701	0.940029	0.0289857	0.0216712	0.18415	0.00808931	0.0312162	0.796072
cg04527432	0.0177824	0.0164017	0.280946	-0.00596909	0.00926361	0.520848	-0.00812251	0.0133437	0.544123
cg04527453	-0.00116729	0.0177995	0.947846	0.00573125	0.0100531	0.569916	0.000866177	0.0144809	0.952425
cg04527471	-0.0064218	0.0102929	0.53414	-0.00157679	0.00581339	0.786782	-0.000613716	0.00837388	0.941725
cg04527510	-0.0144122	0.0211071	0.496336	-0.00149777	0.0119212	0.900275	0.0177176	0.0171718	0.304714
cg04527555	-0.0081619	0.0157256	0.604918	-0.0016806	0.00888177	0.850312	0.0126921	0.0127937	0.323611
cg04527603	-0.00916468	0.00784791	0.245726	0.00169557	0.00443246	0.702894	0.00369212	0.00638472	0.564406
cg04527641	-0.0269331	0.0212835	0.208712	0.0240753	0.0120208	0.0479605	0.0167096	0.0173153	0.33691
cg04527761	-0.0426948	0.0253014	0.0946979	0.0244321	0.0142901	0.0904819	0.0426893	0.0205842	0.0407116
cg04527785	-0.000965794	0.0070635	0.891525	-0.00138605	0.00398943	0.729014	0.00385079	0.00574656	0.504368
cg04527840	-9.76515e-05	0.00359505	0.978385	0.00178594	0.00203047	0.381245	0.000774331	0.00292478	0.791759
cg04527868	-0.00227116	0.0159901	0.887344	0.0027687	0.00903116	0.75982	-0.000534804	0.0130089	0.967291
cg04527876	0.000187207	0.00247286	0.939808	-0.00195854	0.00139666	0.163986	0.00026625	0.00201181	0.894984
cg04527880	0.0165374	0.0147785	0.265868	-0.00481698	0.00834683	0.565193	-0.00817073	0.0120231	0.49837
cg04527918	-0.0218513	0.0194488	0.263957	0.0177939	0.0109846	0.108468	0.0154107	0.0158227	0.332474
cg04527989	-0.0103089	0.010875	0.34549	0.00371422	0.00614215	0.546769	0.00449965	0.00884743	0.612188
cg04528022	-0.00621118	0.0164291	0.706204	-0.000945122	0.0092791	0.91908	0.00650891	0.013366	0.627364
cg04528024	0.0076468	0.0038831	0.0517476	-0.00238396	0.00219315	0.279703	-0.00413583	0.00315912	0.193538
cg04528043	0.00259584	0.00303822	0.394971	-0.00285549	0.00171597	0.0992938	-0.00105946	0.00247177	0.669137
cg04528054	0.0096308	0.0111235	0.388712	0.00139365	0.00628252	0.824908	0.000329781	0.00904962	0.971005
cg04528060	0.000339062	0.00389226	0.93076	-0.00284554	0.00219833	0.198566	0.00227234	0.00316658	0.47471
cg04528069	-0.000784275	0.00267346	0.769871	0.000570724	0.00150996	0.706268	-0.00101681	0.00217502	0.641185
cg04528116	-0.0214113	0.0169935	0.210673	0.0177089	0.00959784	0.0680433	0.00934276	0.0138252	0.500773
cg04528152	-0.0044839	0.00263756	0.0922991	0.000189998	0.00148968	0.898772	0.0041774	0.0021458	0.0544242
cg04528240	0.0249358	0.0292086	0.395345	-0.0130512	0.0164969	0.430778	-0.00285255	0.0237629	0.904695
cg04528255	-0.0326157	0.0196382	0.0999434	0.0135642	0.0110916	0.224287	0.0188205	0.0159768	0.241654
cg04528256	0.0336788	0.0283067	0.237007	-0.00812618	0.0159875	0.612397	-0.0453129	0.0230291	0.051937
cg04528260	-0.0301653	0.016102	0.0639958	0.0135908	0.00909436	0.138279	0.0207426	0.0130999	0.11655
cg04528312	-0.0108861	0.0255036	0.670427	-0.00574598	0.0144043	0.690829	0.0066437	0.0207486	0.749499
cg04528333	0.00483656	0.00972928	0.620222	-0.00623119	0.00549505	0.259576	-0.00567661	0.00791532	0.474977
cg04528352	-0.0125565	0.0152825	0.413283	0.0189882	0.00863147	0.0301655	0.00527254	0.0124332	0.672444
cg04528358	-0.0204536	0.0170694	0.233706	0.0172089	0.00964074	0.0773518	0.00639929	0.013887	0.645954
cg04528371	0.00768149	0.00406441	0.0617215	-0.00329173	0.00229556	0.154768	-0.00294227	0.00330663	0.375748
cg04528378	-0.00760098	0.0181776	0.676751	0.001961	0.0102666	0.848915	-0.00209092	0.0147885	0.887854
cg04528380	0.0402999	0.0190736	0.0371531	-0.0224015	0.0107727	0.0401839	-0.0254302	0.0155174	0.104458
cg04528382	0.00239425	0.0133101	0.857616	0.00214119	0.00751747	0.776376	0.00766428	0.0108285	0.480757
cg04528389	-0.0151303	0.0266625	0.571689	0.005336	0.0150589	0.723843	0.012843	0.0216915	0.555163
cg04528445	-0.0260076	0.0146978	0.0799218	0.0125222	0.00830122	0.134651	0.00885359	0.0119575	0.460813
cg04528477	-0.0138935	0.0147265	0.347777	-0.0108339	0.00831744	0.195782	0.0125566	0.0119808	0.297188
cg04528483	0.0270167	0.0166101	0.10705	-0.00324045	0.00938131	0.730523	-0.010825	0.0135133	0.42503
cg04528545	-0.0130599	0.0124869	0.298187	0.0100701	0.00705253	0.156508	0.0094854	0.0101588	0.352746
cg04528554	0.00252077	0.0311674	0.935703	0.00824753	0.0176032	0.64045	0.00498045	0.0253564	0.84469
cg04528565	0.00340572	0.0332504	0.918628	0.0231818	0.0187797	0.220002	-0.016783	0.0270511	0.536423
cg04528624	-0.000731166	0.00266782	0.784608	0.00179959	0.00150677	0.235229	0.000437117	0.00217042	0.840805
cg04528632	0.00270395	0.00414961	0.516175	-0.00262906	0.00234368	0.264703	-0.000938896	0.00337594	0.781511
cg04528704	0.00104863	0.00855764	0.902724	-0.00206634	0.00483331	0.669938	-0.00300662	0.00696212	0.666796
cg04528720	0.00218675	0.0129707	0.866466	0.00674877	0.00732581	0.359192	-0.00529054	0.0105524	0.617244
cg04528771	-0.0182026	0.0178261	0.309711	0.00231744	0.0100681	0.818434	0.0116496	0.0145026	0.423759
cg04528783	-0.000681067	0.00628574	0.913939	0.00231744	0.00355016	0.515431	-0.00174883	0.00511381	0.733096
cg04528801	0.000894364	0.00960695	0.926018	-0.002141	0.00542596	0.694007	0.00295281	0.0078158	0.706396
cg04528808	-0.00226169	0.0120662	0.851702	-0.0030644	0.00681491	0.653948	-0.000974095	0.00981651	0.921158
cg04528819	0.0102457	0.0109632	0.352314	-0.00221859	0.00619195	0.720888	-0.00863267	0.00891916	0.335488
cg04528829	-0.00557972	0.0211836	0.792797	0.0113619	0.0119644	0.34463	-0.00615351	0.0172341	0.721818
cg04528888	0.00016935	0.00267498	0.94965	-0.00067882	0.00151082	0.654202	-0.00197795	0.00217625	0.365644
cg04528900	0.0169473	0.00747694	0.0256125	-0.00235774	0.00422294	0.577901	-0.0124565	0.00608292	0.0432555
cg04528905	0.0286889	0.0136143	0.0376471	-0.000782276	0.00768927	0.919174	-0.012855	0.011076	0.248615
cg04528931	-0.000992843	0.0160453	0.950786	-0.00198923	0.00906233	0.826713	-0.00574256	0.0130538	0.660967
cg04528961	-0.00645974	0.0107047	0.547606	0.00206295	0.00604599	0.733676	0.00168448	0.00870891	0.847031
cg04529066	0.00787479	0.00499547	0.118159	-0.00214221	0.00282142	0.449515	-0.00490393	0.0040641	0.230473
cg04529078	-0.0169537	0.0106238	0.113747	0.00272165	0.00600026	0.651128	0.0143872	0.00864305	0.0991884
cg04529137	-0.0254495	0.0492823	0.606736	0.0273604	0.0278344	0.328043	0.0260304	0.0400939	0.517705
cg04529139	-0.00291088	0.0115986	0.802365	0.00641488	0.00655086	0.329871	0.00427515	0.00943615	0.651506
cg04529193	-0.00176845	0.0311912	0.954902	-0.0137337	0.0176167	0.437512	-0.016049	0.0253758	0.528564
cg04529298	-0.00175799	0.0279751	0.950021	0.0231138	0.0158002	0.1467	0.00731619	0.0227594	0.748548
cg04529307	0.0161712	0.0279337	0.563975	0.016043	0.0157768	0.31172	-0.0170765	0.0227257	0.4542
cg04529370	0.00526396	0.00785359	0.504267	-0.00468224	0.00443567	0.293752	-0.000236479	0.00638934	0.970551
cg04529388	0.00615778	0.00751771	0.414716	-0.00132123	0.00424597	0.75633	0.000489874	0.00611609	0.936324
cg04529406	-0.022094	0.0198675	0.26883	0.0003917	0.0112211	0.972224	0.00558376	0.0161633	0.73049
cg04529446	0.0226512	0.0602042	0.707552	0.00621432	0.034003	0.855366	0.00147175	0.0489795	0.97609
cg04529464	-0.00248239	0.0037445	0.508923	0.00386193	0.00211487	0.0708831	0.000652438	0.00304636	0.83086
cg04529472	0.0639286	0.036046	0.079247	-0.0320794	0.0203586	0.118314	-0.0393294	0.0293254	0.182976
cg04529486	0.0168518	0.0110987	0.132143	-0.00732469	0.00626849	0.245443	-0.0076127	0.00902942	0.401226
cg04529528	0.00142876	0.0190377	0.940329	0.00461435	0.0107524	0.66876	0.000894497	0.0154883	0.954063
cg04529538	-0.00667107	0.0108641	0.540608	-0.000771166	0.00613601	0.900244	0.0113279	0.00883858	0.202992
cg04529582	0.00181491	0.00379535	0.633577	-0.00174703	0.00214359	0.417047	0.000614768	0.00308773	0.842597
cg04529602	0.00444498	0.005354	0.408434	-0.00348954	0.00302391	0.251315	-0.00153085	0.00435578	0.726003
cg04529611	-0.0025328	0.00761071	0.740001	-0.000489022	0.0042985	0.909656	0.00292238	0.00619175	0.637991
cg04529649	-0.0102573	0.01808	0.571789	-0.000479473	0.0102115	0.962645	0.0125683	0.0147091	0.394938
cg04529658	-0.0042122	0.0166539	0.800856	0.0101406	0.00940606	0.283638	0.00440183	0.0135489	0.745961
cg04529679	-0.000550908	0.01742	0.974835	-0.000181655	0.00983872	0.985307	-0.000655617	0.0141721	0.963196
cg04529703	0.00153474	0.0103757	0.882713	-0.000778567	0.00586016	0.894578	-0.00188391	0.00844124	0.823861
cg04529713	0.0228478	0.0198205	0.251823	0.000264192	0.0111945	0.98122	-0.0129313	0.0161251	0.42453
cg04529724	0.00416554	0.00619401	0.50284	-0.00381778	0.00349835	0.277813	-0.00342957	0.00503918	0.497741
cg04529765	-0.0267963	0.0181462	0.142965	0.0231055	0.0102489	0.026395	0.0216175	0.014763	0.146312
cg04529781	0.00362172	0.0151465	0.811517	-0.00149999	0.00855465	0.861173	-0.00627525	0.0123225	0.611721
cg04529785	0.00704178	0.00401161	0.0823244	-0.000155765	0.00226574	0.94533	-0.00399493	0.00326368	0.223864
cg04529860	0.00208898	0.00389538	0.592986	-0.00011856	0.00220009	0.957134	-0.00292333	0.00316911	0.358562
cg04529865	-0.0684397	0.0432297	0.116606	0.0410722	0.0244159	0.0957159	0.0408546	0.0351698	0.248204
cg04529868	0.00678042	0.00367169	0.0678117	-0.000976834	0.00207375	0.638654	-0.00379707	0.00298713	0.206687
cg04529897	-0.000374351	0.0078676	0.962147	0.00592467	0.00444359	0.185522	-0.00584673	0.00640074	0.363251
cg04529921	-0.0682515	0.0256314	0.00905911	0.0247885	0.0144765	0.0899984	0.0480809	0.0208526	0.0232322
cg04529938	-0.0139026	0.0224134	0.536513	-0.00257698	0.012659	0.839112	0.00267468	0.0182346	0.883685
cg04529955	0.000888591	0.00217845	0.684236	-0.000968168	0.00123038	0.433246	0.000450964	0.00177229	0.799679
cg04529973	0.00745092	0.0164823	0.652228	-0.000922945	0.00930912	0.921226	0.00262559	0.0134093	0.845169
cg04530028	0.00561977	0.0373506	0.880711	-0.011735	0.0210954	0.579285	-0.006796	0.0303868	0.823496
cg04530127	0.0115633	0.0134834	0.39321	-0.00768349	0.00761537	0.315485	-0.00950914	0.0109695	0.388131
cg04530175	0.0350263	0.034567	0.313418	-0.0237596	0.0195233	0.226531	-0.010461	0.0281223	0.710708
cg04530214	-0.0298182	0.015728	0.0609232	-0.00832199	0.0088831	0.351147	0.0305429	0.0127956	0.0189064
cg04530248	0.0114135	0.0438618	0.795245	0.0105106	0.024773	0.672294	-0.00189065	0.0356841	0.957853
cg04530265	-0.00177833	0.0168186	0.916008	-0.00234496	0.00949907	0.805531	-0.00199205	0.0136829	0.884547
cg04530301	-0.00208052	0.0138726	0.881094	0.00107617	0.00783516	0.891034	0.00310097	0.0112861	0.784079
cg04530339	-0.0103114	0.00991489	0.300905	0.00429697	0.00559988	0.444729	0.00749917	0.00806633	0.354817
cg04530345	-0.00772933	0.0102424	0.452273	0.00386792	0.00578484	0.505304	0.0079128	0.00833275	0.34465
cg04530360	0.0286505	0.0253311	0.260797	-0.0234422	0.0143069	0.104519	-0.0263249	0.0206083	0.204481
cg04530398	-0.0207067	0.0211022	0.328881	0.0127247	0.0119184	0.2883	0.0072884	0.0171678	0.672103
cg04530445	-0.00377294	0.0298315	0.899615	-0.0265297	0.0168487	0.118576	0.00225716	0.0242696	0.926091
cg04530460	0.00264352	0.00331838	0.427591	-0.000352985	0.0018742	0.851001	-0.0024144	0.00269969	0.373339
cg04530479	-0.00755518	0.00983838	0.444376	0.0044587	0.00555667	0.42426	-0.000739522	0.00800409	0.926574
cg04530548	0.0318875	0.0254767	0.213683	-0.0199099	0.0143891	0.169601	-0.033019	0.0207267	0.114366
cg04530575	0.0105384	0.0184475	0.569128	0.000184712	0.010419	0.985892	-0.0116411	0.0150081	0.439818
cg04530613	-0.0145714	0.0153536	0.34493	0.0236999	0.00867166	0.00744605	0.000317917	0.0124911	0.979747
cg04530628	0.035388	0.0297012	0.236349	-0.0374732	0.0167751	0.0277658	-0.0203905	0.0241637	0.400808
cg04530666	0.00195368	0.00831473	0.814725	-0.00079884	0.00469612	0.865277	0.00397942	0.0067645	0.557698
cg04530734	0.00798518	0.00959666	0.407387	-0.0055447	0.00542015	0.308836	0.0017014	0.00780743	0.827944
cg04530793	-0.00558985	0.0202028	0.782604	0.0148024	0.0114105	0.197586	0.00484778	0.0164361	0.768659
cg04530844	0.00536887	0.0147965	0.717501	-0.00176132	0.00835701	0.833513	-0.0057957	0.0120378	0.631264
cg04530845	0.00210896	0.00665734	0.752079	0.000153045	0.00376003	0.967615	0.000650317	0.00541612	0.904673
cg04530852	-0.0158539	0.00981023	0.109296	0.0108975	0.00554077	0.0520365	0.00759944	0.00798118	0.343353
cg04530860	0.000506649	0.00310159	0.870578	-0.000616055	0.00175177	0.725836	0.000938174	0.00252332	0.710844
cg04530870	0.0262629	0.013839	0.0606733	-0.000798908	0.00781622	0.918798	-0.0167319	0.0112588	0.140459
cg04530948	0.038398	0.0218146	0.0814937	-0.0221872	0.0123208	0.0748109	-0.0380736	0.0177474	0.0343995
cg04530957	-0.0094471	0.0117723	0.424214	0.00762429	0.00664894	0.254301	0.00291901	0.00957743	0.76118
cg04530976	0.00176121	0.00672081	0.79383	-0.000992209	0.00379588	0.79434	-0.00224234	0.00546776	0.682626
cg04530978	0.00272351	0.0295628	0.926786	-0.00581985	0.016697	0.728169	0.0111787	0.0240511	0.643111
cg04530981	0.00259315	0.00276482	0.350596	0.00171548	0.00156156	0.274646	-0.00470491	0.00224934	0.0390519
cg04530992	3.73086e-05	0.00285386	0.989596	-0.000539982	0.00161185	0.738335	0.000344084	0.00232178	0.882491
cg04531005	-0.0135747	0.016369	0.408953	0.00393199	0.00924511	0.671547	0.0145505	0.0133171	0.277239
cg04531007	0.00238307	0.0132313	0.857439	0.00370966	0.00747295	0.620716	-0.00497144	0.0107644	0.645218
cg04531010	-0.0137193	0.0190921	0.474104	0.01416	0.0107831	0.192195	0.00682951	0.0155325	0.661128
cg04531030	-0.0187069	0.0378404	0.622157	-0.0141455	0.0213721	0.509609	-0.013885	0.0307854	0.652968
cg04531097	0.00864107	0.0130797	0.510389	-0.00834393	0.00738737	0.26145	-0.00776801	0.0106411	0.467131
cg04531165	-0.0324081	0.0178914	0.0731462	0.00196381	0.010105	0.846312	0.0338362	0.0145557	0.0221572
cg04531182	-0.0346705	0.039041	0.376687	0.0361964	0.0220502	0.10389	0.0290952	0.0317621	0.361897
cg04531202	0.00318144	0.00186675	0.091499	-0.0025332	0.00105433	0.0181587	-0.00176169	0.0015187	0.24887
cg04531219	-0.00690019	0.00970909	0.478962	-0.00350363	0.00548365	0.524363	-0.000595731	0.0078989	0.940035
cg04531226	-0.0184415	0.029565	0.534233	0.000204413	0.0166982	0.990258	0.00987869	0.0240528	0.682183
cg04531254	0.00654588	0.00385558	0.0927254	-0.00323814	0.00217762	0.140222	-0.00586301	0.00313674	0.0645891
cg04531297	-0.0244867	0.0323844	0.451387	-0.00567815	0.0182905	0.756884	0.00642192	0.0263465	0.807936
cg04531337	0.00132585	0.013878	0.924085	0.0030302	0.00783825	0.699897	-0.00334623	0.0112906	0.767572
cg04531363	0.0338304	0.0520676	0.51738	-0.00589569	0.0294075	0.841519	-0.00257884	0.04236	0.951579
cg04531425	0.00757316	0.00591614	0.203538	-0.00249564	0.00334141	0.456922	-0.00386699	0.00481312	0.423673
cg04531553	0.00957121	0.0149181	0.522641	-0.00231481	0.00842567	0.7841	-0.011725	0.0121367	0.336385
cg04531584	-0.00393281	0.0280426	0.888755	-0.00160321	0.0158383	0.91958	0.0155216	0.0228142	0.497889
cg04531633	-0.00357102	0.00602218	0.554561	-0.00106036	0.0034013	0.755892	-0.000880807	0.00489938	0.857697
cg04531662	0.00434222	0.01003	0.666021	0.00342684	0.00566488	0.546626	-0.00626665	0.00815996	0.444348
cg04531694	0.00601328	0.00619844	0.334371	-0.000142797	0.00350085	0.967547	-0.00767276	0.00504278	0.131346
cg04531698	0.100714	0.135353	0.458607	-0.049487	0.0764468	0.518926	-0.0102583	0.110117	0.925968
cg04531699	0.0162717	0.00723285	0.0267057	-0.00251514	0.00408508	0.539527	-0.00789363	0.00588434	0.18287
cg04531704	0.0228376	0.0138017	0.101186	-0.0124451	0.00779515	0.113591	-0.0109667	0.0112285	0.331129
cg04531728	-0.0267031	0.0253071	0.293946	0.00718616	0.0142933	0.616259	0.0279338	0.0205888	0.177978
cg04531756	-0.0324096	0.0525384	0.538748	-0.000874935	0.0296734	0.976537	-0.00458707	0.042743	0.914757
cg04531779	-0.0710366	0.0404487	0.0821755	0.0276152	0.0228452	0.22965	0.037069	0.0329073	0.262719
cg04531781	0.0404515	0.0268605	0.135288	-0.0158941	0.0151707	0.297362	-0.0243695	0.0218526	0.267502
cg04531797	0.00108463	0.00917192	0.906107	0.00299033	0.00518026	0.565091	-0.00757342	0.00746188	0.31263
cg04531854	0.00564658	0.0108423	0.603686	-0.00450826	0.00612367	0.463367	-0.00706873	0.00882082	0.424857
cg04531877	0.0118413	0.0119832	0.325509	-0.00688501	0.00676807	0.311525	-0.0103053	0.00974903	0.293083
cg04531943	0.000369072	0.0332967	0.991179	-0.0135284	0.0188058	0.473622	-0.00740808	0.0270887	0.785064
cg04531966	0.0168132	0.00857375	0.0527165	-9.32643e-06	0.00484242	0.998467	-0.017388	0.00697524	0.0143497
cg04532153	0.00252228	0.00308855	0.416108	-0.00223111	0.0017444	0.203914	-0.00238152	0.00251271	0.345568
cg04532229	0.00710717	0.00914721	0.439044	-0.00227163	0.0051663	0.661121	-0.00214321	0.00744177	0.773957
cg04532264	0.00419951	0.00490285	0.393786	-0.00434406	0.00276911	0.119928	0.00168289	0.00398875	0.674015
cg04532325	0.0282705	0.0170678	0.100846	-0.00378876	0.00963981	0.695149	-0.023421	0.0138856	0.0948401
cg04532380	0.0046315	0.0130022	0.722449	0.000711232	0.00734357	0.923043	0.00369411	0.010578	0.727669
cg04532381	0.0042808	0.0169997	0.801711	-0.00572157	0.00960136	0.552607	8.06667e-05	0.0138302	0.995358
cg04532421	0.0133449	0.0110245	0.229008	0.00269328	0.00622658	0.666295	-0.0136022	0.00896905	0.132595
cg04532436	-0.00107992	0.0288783	0.970246	-0.00112397	0.0163103	0.945201	-0.00289416	0.0234942	0.902212
cg04532438	0.0256329	0.0366553	0.486024	0.00710888	0.0207027	0.732049	-0.000686141	0.0298212	0.98169
cg04532515	-0.0137566	0.0351664	0.696509	0.0193794	0.0198618	0.331609	0.0131721	0.0286098	0.646246
cg04532551	0.0336823	0.0257247	0.193482	-0.0169696	0.0145292	0.245656	-0.0346581	0.0209285	0.100916
cg04532638	-0.000375316	0.0498601	0.994009	0.0151663	0.0281608	0.591412	0.00929918	0.0405641	0.819155
cg04532669	-0.0118869	0.0134323	0.37835	-0.00149147	0.0075865	0.844551	0.00168528	0.0109279	0.877755
cg04532707	-0.0243861	0.0209652	0.247586	0.00226285	0.0118411	0.848841	0.0119542	0.0170564	0.48505
cg04532715	-0.00583583	0.015378	0.705145	0.00485772	0.00868545	0.577237	0.0122722	0.0125109	0.329049
cg04532718	-0.00257911	0.0279927	0.926779	-0.00314607	0.0158102	0.842683	0.0132764	0.0227737	0.561253
cg04532814	0.00183015	0.012024	0.879336	-0.00746006	0.00679108	0.274674	-0.00187896	0.00978218	0.848077
cg04532834	0.0244593	0.0203347	0.231939	0.00344033	0.011485	0.765154	-0.00438513	0.0165435	0.791514
cg04532849	0.0315988	0.0122798	0.0115738	-0.00399825	0.00693556	0.565609	-0.0298856	0.0099903	0.00351206
cg04532873	0.000947439	0.0103103	0.926971	0.00500939	0.00582323	0.391755	0.00101375	0.00838804	0.904053
cg04532906	0.0259163	0.0194792	0.186454	-0.00326034	0.0110018	0.767592	-0.00419528	0.0158474	0.791774
cg04532944	-0.0248864	0.0136396	0.0711131	0.00912319	0.00770359	0.239168	0.0117841	0.0110966	0.290866
cg04532952	0.00745251	0.00789123	0.347285	-0.00425743	0.00445693	0.341808	-0.000980032	0.00641996	0.878985
cg04532956	0.00972706	0.00665404	0.146988	-0.00624142	0.00375817	0.0999578	-0.00641504	0.00541344	0.238875
cg04532989	-0.00729554	0.0528373	0.890464	0.0369491	0.0298423	0.21862	0.00971841	0.0429862	0.821608
cg04533013	-0.00280655	0.00378932	0.460679	-0.00063198	0.00214019	0.768396	0.000272286	0.00308283	0.9298
cg04533024	-0.0121394	0.0251587	0.630519	0.0034512	0.0142095	0.808606	0.00487855	0.020468	0.812107
cg04533078	0.0250459	0.0163549	0.128891	-0.0185104	0.00923716	0.0478403	-0.0153799	0.0133056	0.250534
cg04533088	0.0284459	0.0190138	0.13785	-0.0146379	0.0107389	0.175983	-0.02271	0.0154688	0.145276
cg04533098	-0.00793311	0.0194085	0.683619	-0.00802497	0.0109618	0.465864	0.0204959	0.0157899	0.197321
cg04533116	0.0494165	0.0410136	0.231152	-0.036865	0.0231643	0.114728	-0.0560167	0.0333669	0.0963751
cg04533166	-0.0252425	0.0259075	0.332291	0.010768	0.0146324	0.463551	0.0131937	0.0210772	0.532789
cg04533189	-0.00242052	0.00549312	0.66044	0.00335394	0.00310249	0.282329	0.0027329	0.00446896	0.542266
cg04533195	-0.0258703	0.0148372	0.0843628	0.0128448	0.00837999	0.128549	0.0105873	0.0120709	0.38258
cg04533202	-0.0122472	0.0211309	0.563522	-0.00147543	0.0119346	0.901864	0.0237368	0.0171912	0.170496
cg04533214	0.0168449	0.0117264	0.154048	0.00972454	0.00662303	0.145227	-0.023594	0.00954011	0.0151145
cg04533218	0.00921741	0.0103513	0.375399	-0.00794955	0.00584635	0.17703	-0.00274703	0.00842135	0.74497
cg04533248	-0.00248452	0.0032232	0.442666	0.00103884	0.00182045	0.569542	-0.00216513	0.00262226	0.410994
cg04533266	-0.0101275	0.0178984	0.572801	-0.00546341	0.0101089	0.59011	0.0146736	0.0145614	0.316076
cg04533270	0.0245705	0.024225	0.312954	-0.0235691	0.0136821	0.0881115	-0.00537523	0.0197084	0.785628
cg04533276	-0.137889	0.0552253	0.014198	0.0852061	0.031191	0.00747299	0.0995834	0.0449289	0.0289724
cg04533279	-0.00807668	0.0128392	0.53077	-0.00380228	0.00725151	0.601224	0.016684	0.0104454	0.113427
cg04533283	0.00961259	0.0395156	0.808312	0.00985839	0.0223182	0.659665	-0.00552847	0.0321482	0.863817
cg04533291	0.0224994	0.0175205	0.202107	-0.00336092	0.00989547	0.734853	-0.0179327	0.0142539	0.211349
cg04533313	-0.0207925	0.029461	0.482008	0.00159241	0.0166394	0.923953	0.0042148	0.0239682	0.860775
cg04533485	0.000337089	0.0035027	0.923529	-0.00214734	0.00197831	0.280388	0.00219945	0.00284964	0.44207
cg04533549	0.00942596	0.0169509	0.579427	0.0101376	0.00957377	0.292253	-0.016455	0.0137905	0.235667
cg04533585	0.0153125	0.0207568	0.462454	-0.00266846	0.0117233	0.820416	-0.014432	0.0168868	0.394841
cg04533623	0.00450568	0.0149637	0.763971	-0.00450444	0.00845144	0.595254	-0.00554242	0.0121738	0.64992
cg04533633	-0.0064915	0.00315684	0.0424091	0.00169389	0.00178297	0.344429	0.00595873	0.00256827	0.0224079
cg04533638	0.0127782	0.048797	0.793976	-0.0142957	0.0275603	0.605134	-0.0363948	0.0396991	0.361516
cg04533640	-0.0320777	0.0295259	0.279956	0.022603	0.0166761	0.178402	0.0163539	0.024021	0.497594
cg04533664	-0.0114115	0.0182061	0.53225	0.0119211	0.0102827	0.249138	0.0119128	0.0148117	0.42318
cg04533667	0.029836	0.0116855	0.0122142	-0.0105477	0.00659989	0.113227	-0.016848	0.00950678	0.0794681
cg04533691	0.0720589	0.0270463	0.00902237	-0.0441598	0.0152756	0.00473158	-0.0545025	0.0220037	0.0149629
cg04533699	0.00185744	0.00325434	0.569469	-0.00114746	0.00183803	0.53389	0.000800612	0.00264759	0.762993
cg04533747	-0.0194342	0.00852456	0.0247881	0.00503946	0.00481463	0.297814	0.0203722	0.00693521	0.00412449
cg04533810	-0.00662917	0.00886874	0.456566	-0.00274418	0.00500902	0.585042	0.00288015	0.00721523	0.690632
cg04533819	0.0289051	0.0222961	0.197875	0.00139795	0.0125927	0.911834	-0.0178849	0.0181391	0.326569
cg04533831	-0.0018035	0.0127479	0.887786	0.00514371	0.00719998	0.476674	0.00499425	0.0103712	0.631199
cg04533834	-0.00941114	0.0389221	0.809445	0.00967513	0.021983	0.660821	0.0152659	0.0316654	0.630809
cg04533881	0.00138354	0.00386013	0.720801	-0.00152922	0.00218018	0.484704	-0.000624324	0.00314044	0.84283
cg04533919	-0.00583574	0.0106814	0.586068	0.00295478	0.00603278	0.625378	0.00523263	0.00868989	0.548464
cg04534008	0.0061888	0.00872436	0.479779	-0.00217184	0.00492748	0.660357	-0.00444189	0.00709776	0.532891
cg04534026	0.0267962	0.0105942	0.0130228	0.00263508	0.00598353	0.660625	-0.0288633	0.00861895	0.0011528
cg04534037	0.0457374	0.0222167	0.0421773	-0.00304727	0.0125479	0.808629	-0.0337378	0.0180746	0.0649494
cg04534058	0.00365261	0.0024815	0.144243	-0.000680264	0.00140154	0.628498	-0.00100884	0.00201884	0.618397
cg04534077	-0.0323296	0.0203521	0.115392	0.000663436	0.0114948	0.954092	0.0252422	0.0165576	0.130602
cg04534110	0.00740754	0.0100463	0.46268	0.00185263	0.00567413	0.744739	-0.00438053	0.00817328	0.593203
cg04534114	-0.00228251	0.0138944	0.869853	0.00413847	0.0078475	0.599135	-0.0087066	0.0113039	0.443017
cg04534122	-0.00190529	0.00285218	0.505696	0.000223966	0.0016109	0.88971	0.00127909	0.00232041	0.582727
cg04534144	-0.0212591	0.018764	0.25999	0.00634339	0.0105978	0.550849	0.0112011	0.0152656	0.464854
cg04534198	0.00314423	0.00741179	0.672335	-0.00106181	0.00418614	0.800298	-0.00519605	0.00602991	0.390949
cg04534231	0.015969	0.0174246	0.361674	-0.00866247	0.00984133	0.380897	-0.00552241	0.0141759	0.697705
cg04534250	0.00346253	0.0135234	0.798457	-0.00277883	0.00763794	0.716777	0.00808605	0.011002	0.46412
cg04534320	0.0293243	0.051691	0.571807	0.00693749	0.0291948	0.812666	-0.00811579	0.0420535	0.847369
cg04534345	0.00215695	0.0144016	0.881253	0.00885057	0.00813398	0.279221	-0.0050307	0.0117166	0.668599
cg04534360	-0.00500894	0.00820465	0.542944	0.00268305	0.00463395	0.563918	0.00298869	0.00667495	0.655324
cg04534404	0.00130057	0.0190945	0.945835	-0.0136031	0.0107845	0.210175	-0.00356123	0.0155345	0.819155
cg04534503	-0.00705778	0.00472636	0.138577	-0.000780042	0.00266943	0.770741	0.00515127	0.00384516	0.18345
cg04534520	0.0206871	0.0117181	0.0806118	-0.00189809	0.00661834	0.774877	-0.0144595	0.00953336	0.132555
cg04534652	0.00201017	0.013113	0.878481	-0.000918042	0.00740618	0.901604	-0.00589301	0.0106682	0.581939
cg04534653	0.00485297	0.0280779	0.863134	-0.0111818	0.0158583	0.482417	-0.0117817	0.022843	0.607177
cg04534657	-0.00251782	0.0157462	0.873288	-0.00394081	0.00889336	0.658657	0.00185193	0.0128104	0.885352
cg04534699	0.0191093	0.0193082	0.324757	-0.0106371	0.0109052	0.331752	-0.0124153	0.0157083	0.431223
cg04534711	-0.00655479	0.0226473	0.772865	-0.0144974	0.0127911	0.259813	0.0149564	0.0184249	0.418904
cg04534726	0.00323776	0.00333543	0.334079	-0.00235371	0.00188383	0.214486	-0.00131353	0.00271356	0.629423
cg04534730	0.0109142	0.0153085	0.477571	0.00416127	0.00864616	0.631387	0.00383318	0.0124543	0.758903
cg04534732	-0.0226657	0.0083427	0.00779316	0.00324614	0.00471192	0.492501	0.0171645	0.00678726	0.013037
cg04534765	-0.0077157	0.00771676	0.319839	0.00100544	0.00435839	0.818035	0.00618775	0.00627802	0.326747
cg04534771	-0.0392639	0.0340028	0.251011	-0.00682975	0.0192046	0.722882	0.00457809	0.0276632	0.868896
cg04534813	0.00657534	0.00360015	0.0708333	-0.00454377	0.00203335	0.0277134	-0.00226349	0.00292893	0.441498
cg04534825	-0.010209	0.0109836	0.354923	0.00340849	0.00620348	0.583947	0.0115353	0.00893577	0.199771
cg04534902	0.0987118	0.0567858	0.0852954	-0.00844982	0.0320724	0.792748	-0.0746381	0.0461985	0.109396
cg04534926	0.00348112	0.00574891	0.546229	-0.00309915	0.00324696	0.34219	-0.00218318	0.00467706	0.64169
cg04535008	0.00402054	0.0134734	0.766025	-0.00949044	0.00760971	0.215315	-0.00109931	0.0109614	0.92032
cg04535048	0.0070744	0.0131521	0.591872	0.0048235	0.00742825	0.517634	0.0059488	0.0107	0.579503
cg04535100	-0.00538614	0.0220627	0.807642	0.00206405	0.0124609	0.86878	0.00492486	0.0179493	0.784373
cg04535120	-0.0122799	0.0217302	0.573293	0.00313701	0.0122731	0.798796	0.00798121	0.0176788	0.652658
cg04535189	-0.019689	0.0253065	0.43843	0.0103501	0.014293	0.470707	0.00679408	0.0205883	0.742106
cg04535320	-0.0583538	0.0297707	0.0528232	-0.00159841	0.0168144	0.92446	0.0490116	0.0242202	0.0457354
cg04535332	0.0231655	0.0475682	0.627349	0.00286179	0.0268663	0.915388	-0.01112	0.0386994	0.774457
cg04535340	-0.0035377	0.00222885	0.115681	0.000660795	0.00125884	0.600822	0.00421363	0.00181329	0.0222051
cg04535364	0.00022168	0.0258758	0.993182	-0.0103554	0.0146145	0.480274	-0.0150013	0.0210514	0.477786
cg04535371	0.000517374	0.00297116	0.862121	-0.00109906	0.0016781	0.514038	-0.000748624	0.00241721	0.757442
cg04535387	-0.0207844	0.0260163	0.426282	0.0124041	0.0146939	0.400633	0.0147982	0.0211658	0.486109
cg04535391	-0.0187327	0.0522461	0.720705	0.032009	0.0295084	0.280697	-0.000556321	0.0425052	0.989584
cg04535415	-0.000575879	0.00856804	0.94655	0.00841319	0.00483919	0.0852539	-0.00125839	0.00697058	0.85711
cg04535454	-0.0353755	0.0182156	0.0550029	0.0165752	0.0102881	0.110373	0.0265855	0.0148194	0.0759026
cg04535496	-0.00420164	0.00743144	0.573103	0.00172446	0.00419725	0.682076	0.00272967	0.0060459	0.652634
cg04535521	-0.00783299	0.0131054	0.551425	0.000209247	0.00740189	0.977505	0.00968056	0.010662	0.366133
cg04535525	0.0196616	0.0301682	0.516101	-0.00807333	0.0170389	0.636684	-0.0322282	0.0245436	0.192215
cg04535578	0.0195075	0.00940725	0.0407331	-0.00177213	0.00531317	0.739443	-0.0193553	0.00765333	0.0130346
cg04535587	0.00982359	0.00771945	0.20618	-0.000601751	0.00435991	0.890509	-0.00714628	0.00628022	0.257935
cg04535597	-0.0383003	0.0153687	0.0143772	0.0212213	0.00868016	0.0162789	0.0233658	0.0125033	0.0646413
cg04535665	-0.00209938	0.0178264	0.906493	-0.00740023	0.0100683	0.464092	0.0025235	0.0145028	0.862224
cg04535676	-0.00030804	0.00845792	0.971021	0.00193909	0.00477699	0.685685	0.00512671	0.006881	0.458023
cg04535700	0.0201128	0.0343386	0.559409	0.00492702	0.0193943	0.799993	-0.0146205	0.0279364	0.601912
cg04535734	0.0188952	0.0150882	0.213434	-0.00572709	0.00852175	0.503129	-0.00770571	0.0122751	0.531627
cg04535746	-0.0140515	0.0152157	0.358021	0.00643469	0.00859377	0.455794	0.00405328	0.0123789	0.744036
cg04535803	0.00447641	0.0152576	0.769846	-0.00781197	0.00861744	0.366879	-0.000277767	0.012413	0.982193
cg04535829	-0.00738411	0.0151271	0.626543	0.00686745	0.00854373	0.423458	0.00526159	0.0123068	0.669927
cg04535902	0.0152632	0.0371228	0.681857	0.00645356	0.0209668	0.758888	0.00245049	0.0302015	0.935497
cg04535924	-0.0144359	0.0150925	0.341176	-0.00458861	0.00852417	0.591587	0.00332715	0.0122786	0.786983
cg04535966	0.0028206	0.0628311	0.964285	0.0264535	0.0354867	0.457785	-0.000765214	0.0511167	0.988087
cg04536008	0.0153347	0.00657508	0.0217339	-0.00283067	0.00371357	0.447741	-0.00551551	0.0053492	0.305036
cg04536030	0.015945	0.0238371	0.505122	-0.000667469	0.0134631	0.96056	0.00303872	0.0193928	0.875809
cg04536041	-0.0507565	0.0268111	0.0612931	0.0150019	0.0151428	0.324273	0.0389671	0.0218124	0.0771161
cg04536296	0.0120311	0.00889294	0.179208	-0.00569428	0.00502269	0.259682	-0.00916199	0.00723491	0.208387
cg04536365	-0.053663	0.0361101	0.140465	0.0292107	0.0203948	0.155251	0.0218192	0.0293776	0.459431
cg04536393	0.0605948	0.02311	0.0101355	-0.0105197	0.0130524	0.42222	-0.0456026	0.0188013	0.0171171
cg04536419	-0.00584388	0.0142345	0.682304	0.00531391	0.00803959	0.510183	-0.00144909	0.0115806	0.900676
cg04536498	0.00541785	0.0166686	0.745849	-0.000846063	0.00941436	0.928574	0.0069332	0.0135609	0.610316
cg04536575	-0.00368176	0.0138158	0.790422	-0.00876897	0.00780309	0.263851	0.00857159	0.0112399	0.447533
cg04536588	0.0192772	0.014471	0.185908	-0.0134409	0.00817317	0.103275	-0.00798613	0.011773	0.499153
cg04536658	0.0434502	0.0296756	0.146347	-0.00215661	0.0167606	0.897881	-0.0378057	0.0241428	0.12059
cg04536704	0.0287164	0.0198551	0.151285	-0.0141521	0.0112141	0.209946	-0.0178587	0.0161533	0.271616
cg04536721	0.00175409	0.00327073	0.592966	-0.000949788	0.00184729	0.608303	-0.000265457	0.00266092	0.920738
cg04536765	0.050688	0.0195902	0.0111379	-0.0231904	0.0110644	0.0386642	-0.0482027	0.0159377	0.00318037
cg04536772	-0.0158739	0.0166849	0.343745	0.00520856	0.00942354	0.581715	0.0142663	0.0135741	0.295845
cg04536829	-0.0301446	0.0180522	0.0981381	0.0263668	0.0101958	0.0111793	0.0169721	0.0146865	0.250644
cg04536844	0.0174528	0.0279221	0.533388	0.00399957	0.0157703	0.800324	-0.00562777	0.0227162	0.804852
cg04536856	0.00664662	0.0479727	0.89009	0.0141946	0.0270947	0.601539	0.00870114	0.0390285	0.824044
cg04536893	-0.000206945	0.00839056	0.980373	-0.00742313	0.00473895	0.120476	0.00183798	0.0068262	0.7883
cg04536922	0.0125664	0.00939012	0.183911	-0.00706697	0.0053035	0.185783	-0.00945082	0.0076394	0.219
cg04536957	-0.054292	0.0343609	0.117317	0.0246619	0.0194069	0.206814	0.0276785	0.0279546	0.324551
cg04536962	-0.00433837	0.0140605	0.758319	0.00264693	0.00794132	0.739612	0.0182183	0.011439	0.114462
cg04536998	0.00153037	0.00442018	0.729917	-0.0019491	0.0024965	0.436842	0.000121701	0.00359607	0.973071
cg04536999	-0.00480556	0.0438637	0.912985	-0.0176345	0.024774	0.47827	-0.00956716	0.0356856	0.789189
cg04537014	0.00176203	0.0043139	0.683832	-0.00224577	0.00243647	0.358932	-0.000984748	0.00350961	0.779619
cg04537050	-0.0391999	0.0314772	0.215975	0.0324468	0.0177782	0.0710331	0.0372498	0.0256085	0.148979
cg04537170	0.0124947	0.0109708	0.257517	-0.00771313	0.00619623	0.216171	-0.0119883	0.00892534	0.182319
cg04537173	-0.0264395	0.0259097	0.310028	0.00950937	0.0146337	0.517324	0.0182868	0.021079	0.387768
cg04537184	0.0454923	0.0356493	0.204934	-0.0256272	0.0201345	0.206101	-0.0199603	0.0290027	0.49294
cg04537185	-0.00942106	0.028581	0.742386	0.00385358	0.0161424	0.811818	0.0117181	0.0232523	0.615424
cg04537209	-0.00256444	0.0027877	0.359876	-0.00279054	0.00157448	0.0794421	0.00385822	0.00226795	0.0920775
cg04537229	-0.0472558	0.0217722	0.0323878	0.0136287	0.0122968	0.27044	0.0338343	0.0177129	0.0590381
cg04537282	0.00626619	0.0256013	0.807153	-0.00534049	0.0144595	0.71267	0.000924671	0.0208281	0.96468
cg04537283	-0.00568657	0.0101487	0.576537	0.00638721	0.00573194	0.267867	0.00387825	0.00825655	0.6396
cg04537327	-0.00305581	0.0178282	0.86426	-0.00541225	0.0100693	0.59214	0.0139552	0.0145043	0.338343
cg04537350	0.0109386	0.00899519	0.226886	-0.00121582	0.00508044	0.811362	-0.00447242	0.0073181	0.542518
cg04537362	-0.00446073	0.025882	0.863519	-0.00749305	0.014618	0.609391	-0.00510272	0.0210564	0.809027
cg04537366	0.000891735	0.0109099	0.935023	-0.00101428	0.00616187	0.869593	0.00180789	0.00887584	0.83902
cg04537374	0.00235353	0.00360414	0.515281	-0.0020759	0.0020356	0.310335	0.00183105	0.00293217	0.53377
cg04537394	-0.00570513	0.0106023	0.591724	0.00313259	0.0059881	0.602061	0.0108998	0.00862554	0.209349
cg04537506	0.00919588	0.0259955	0.724287	-0.0141993	0.0146821	0.335869	-0.0103148	0.0211488	0.626834
cg04537524	-0.0475187	0.028301	0.0963285	0.0115536	0.0159843	0.471517	0.0244495	0.0230244	0.290894
cg04537528	0.00167155	0.0114015	0.883743	-0.00834421	0.0064395	0.198093	5.57729e-05	0.00927575	0.995215
cg04537556	0.0168285	0.0183926	0.36246	-0.0171164	0.0103881	0.102618	-0.0038914	0.0149635	0.795363
cg04537557	-0.00226335	0.012443	0.856039	0.00241102	0.00702775	0.732279	-0.00121526	0.0101231	0.90469
cg04537567	0.0170613	0.0260835	0.514578	-0.00426842	0.0147318	0.772627	-0.0247964	0.0212204	0.245434
cg04537602	0.0125039	0.021474	0.561717	-0.0117971	0.0121284	0.333105	-0.00602611	0.0174703	0.730883
cg04537707	-0.0179795	0.0144307	0.215762	0.00595334	0.00815038	0.466865	0.0121163	0.0117402	0.304593
cg04537723	0.00366671	0.0248756	0.883118	-0.0148606	0.0140496	0.292783	-0.011977	0.0202377	0.555337
cg04537729	0.0024883	0.00299481	0.408066	-0.00234534	0.00169145	0.168716	-0.000584631	0.00243645	0.810868
cg04537738	0.0177245	0.0240442	0.462784	0.00342491	0.01358	0.801413	-0.0012418	0.0195613	0.949512
cg04537756	-0.00445961	0.0125996	0.724138	-0.00118155	0.0071162	0.86847	0.00703238	0.0102505	0.4943
cg04537845	0.00549716	0.0198172	0.782062	0.0154097	0.0111927	0.171722	-0.00528515	0.0161224	0.743752
cg04537900	0.0063144	0.00819284	0.442726	-0.00352526	0.00462728	0.447983	0.00341678	0.00666534	0.609371
cg04537941	-0.00215025	0.00833465	0.796956	0.0071209	0.00470737	0.133571	-0.00159434	0.00678071	0.8146
cg04538093	0.000687615	0.0289544	0.981102	0.0199577	0.0163533	0.22524	-0.0126492	0.0235561	0.592498
cg04538198	0.0203924	0.00853114	0.0187437	-0.00246898	0.00481835	0.609516	-0.0139905	0.00694057	0.0465635
cg04538243	-0.0163728	0.017	0.337866	0.00528906	0.00960151	0.582985	0.00203785	0.0138305	0.883162
cg04538261	0.00532383	0.0224618	0.813138	-0.00994653	0.0126863	0.434909	-0.00239609	0.0182739	0.895948
cg04538307	-0.00990158	0.0181522	0.586666	0.0079545	0.0102523	0.43969	0.0175956	0.0147679	0.236343
cg04538404	-0.0102487	0.0167949	0.543124	0.0117112	0.00948566	0.219924	-0.00331913	0.0136636	0.808577
cg04538470	-0.00164626	0.00177482	0.355913	4.43072e-05	0.00100241	0.964834	0.00284658	0.00144392	0.0514943
cg04538473	0.00235227	0.00780972	0.763902	0.00166274	0.00441089	0.707017	-0.00467604	0.00635365	0.463512
cg04538517	-0.00848552	0.0193858	0.662554	0.00564563	0.010949	0.607275	0.0130663	0.0157714	0.409414
cg04538527	-0.00146661	0.00244032	0.549234	0.000420508	0.00137828	0.76094	0.00231515	0.00198534	0.246396
cg04538551	-0.0175421	0.026769	0.513802	-0.0035794	0.015119	0.813346	-0.00257729	0.0217781	0.906038
cg04538585	0.00363691	0.0271757	0.893812	-0.00141736	0.0153487	0.926613	-0.0022763	0.022109	0.918206
cg04538658	0.00673128	0.037822	0.859112	0.0126477	0.0213617	0.555164	0.00422897	0.0307704	0.890968
cg04538695	-0.0213165	0.0203164	0.296654	0.0125795	0.0114746	0.27564	0.0111654	0.0165286	0.500934
cg04538728	-0.00945774	0.021363	0.658947	0.023183	0.0120657	0.0575874	0.00395339	0.01738	0.820534
cg04538760	0.0205005	0.00865945	0.0198771	-0.00721796	0.00489081	0.143198	-0.00543801	0.00704495	0.44203
cg04538770	0.0134029	0.0133554	0.318064	-0.00499044	0.00754309	0.509785	-0.0113441	0.0108654	0.299026
cg04538816	0.0215946	0.018455	0.24479	0.00413585	0.0104233	0.692385	-0.0020185	0.0150142	0.893331
cg04538990	-0.0430487	0.0231589	0.0660502	0.00598064	0.01308	0.648514	0.0278824	0.018841	0.142115
cg04539059	0.0571688	0.0365229	0.12074	-0.0380297	0.020628	0.0682637	-0.0583158	0.0297135	0.0525278
cg04539072	0.00292932	0.00986408	0.767119	-0.00742705	0.00557119	0.185584	-0.0014377	0.00802499	0.858187
cg04539111	-0.0522182	0.0346428	0.134942	0.0467312	0.0195661	0.0188388	0.018239	0.0281839	0.519051
cg04539153	-0.00166705	0.00516241	0.747443	-0.000682433	0.0029157	0.815431	0.000856928	0.00419991	0.83875
cg04539155	-0.00377262	0.0115484	0.744608	-0.000225059	0.0065225	0.972545	0.00150611	0.00939531	0.872971
cg04539165	0.0644771	0.0456138	0.160664	0.0106091	0.0257624	0.681382	-0.0923651	0.0371094	0.0144957
cg04539203	0.000356738	0.00843162	0.966338	-0.00705248	0.00476214	0.141829	0.00225129	0.0068596	0.743464
cg04539226	-0.0127992	0.0220788	0.563442	-0.00531487	0.01247	0.670888	0.00774972	0.0179624	0.667095
cg04539240	-0.0228469	0.0251097	0.365116	0.0187385	0.0141818	0.189477	0.0179219	0.0204281	0.382462
cg04539241	0.00336969	0.00515889	0.515168	-0.00215017	0.00291372	0.462309	-0.00354347	0.00419705	0.400571
cg04539283	0.00170905	0.0154814	0.912323	-0.00650261	0.00874384	0.45885	0.00469695	0.012595	0.710013
cg04539301	-0.0382953	0.0271219	0.161127	0.0247834	0.0153183	0.108901	0.00203676	0.0220652	0.926643
cg04539338	-0.0182437	0.013837	0.190418	0.00922943	0.00781505	0.240468	0.000166833	0.0112572	0.988206
cg04539386	0.000154488	0.00800715	0.984646	0.00535902	0.0045224	0.238885	0.00158242	0.00651427	0.808578
cg04539418	0.0121995	0.0133265	0.362212	-0.00152741	0.00752675	0.83961	-0.0128448	0.0108419	0.238986
cg04539476	0.00203226	0.0139542	0.884506	-0.00986673	0.00788126	0.213578	-0.00266067	0.0113525	0.815188
cg04539494	-0.0104718	0.0169349	0.537775	-0.00124369	0.00956474	0.89681	0.0134261	0.0137775	0.332209
cg04539503	-0.0335172	0.0381091	0.381279	-0.00811742	0.0215239	0.706888	0.0302427	0.0310039	0.331741
cg04539515	-0.00910446	0.0332364	0.784714	0.0222703	0.0187717	0.238343	0.0194931	0.0270397	0.472682
cg04539559	-0.0171972	0.0426785	0.687863	-0.0116021	0.0241046	0.631361	-0.0021432	0.0347214	0.950907
cg04539573	-0.0020914	0.00261974	0.426614	-0.000279693	0.00147962	0.85046	0.00174749	0.00213131	0.414254
cg04539574	-0.00149758	0.00436784	0.732435	0.00321242	0.00246693	0.195903	-0.000918426	0.00355348	0.796596
cg04539580	-0.0288981	0.0198901	0.149449	0.00927253	0.0112338	0.411142	0.0267719	0.0161817	0.101235
cg04539636	0.000421337	0.00214034	0.844349	0.00151494	0.00120886	0.213113	-0.00203704	0.00174129	0.244902
cg04539705	-0.0146355	0.033891	0.666806	0.0211306	0.0191415	0.272332	0.0232691	0.0275723	0.400763
cg04539735	0.0465214	0.0650819	0.476424	-0.00711237	0.036758	0.846974	-0.0213034	0.0529478	0.688305
cg04539775	-0.00971669	0.0108069	0.370793	0.00530612	0.00610368	0.38679	0.00566202	0.00879202	0.521083
cg04539784	0.00381898	0.00552916	0.491388	-0.000464706	0.00312284	0.88201	-0.00419762	0.00449828	0.353031
cg04539834	-0.0589264	0.0357052	0.102071	0.0261369	0.0201661	0.197992	0.0303422	0.0290482	0.298803
cg04539895	-0.00934006	0.0150171	0.535412	0.00705553	0.00848159	0.407508	0.00787104	0.0122173	0.520915
cg04539934	0.0144484	0.0333191	0.665505	-0.0208804	0.0188184	0.2699	0.00283917	0.027107	0.916796
cg04539935	-0.055142	0.022381	0.01549	0.0145536	0.0126407	0.252396	0.0360291	0.0182082	0.0506531
cg04539944	0.00596289	0.00430525	0.169189	-0.000387569	0.00243159	0.87369	-0.00439629	0.00350257	0.212405
cg04539957	0.0233431	0.0189659	0.221346	0.00795032	0.0107118	0.459742	-0.0137462	0.0154298	0.375173
cg04540039	-0.00128839	0.0133499	0.923313	-0.00355179	0.00753996	0.638643	-0.00296397	0.0108609	0.785502
cg04540061	0.00832356	0.0459163	0.856525	0.0101337	0.0259333	0.696822	0.00269187	0.0373555	0.9427
cg04540097	0.0141374	0.0169035	0.404986	0.00276003	0.009547	0.773117	-0.0044419	0.0137519	0.747382
cg04540116	0.0123472	0.0198166	0.534682	-0.00468081	0.0111923	0.676704	-0.00903786	0.0161219	0.576353
cg04540118	0.00309081	0.0218138	0.887615	0.00288857	0.0123204	0.815121	-0.00683775	0.0177468	0.700854
cg04540199	0.0155397	0.127344	0.903126	0.0828585	0.0719233	0.252107	-0.0229968	0.103602	0.824796
cg04540300	-0.0115436	0.0165776	0.487865	0.00628803	0.00936295	0.503427	0.011623	0.0134868	0.390898
cg04540383	-0.00114332	0.0275719	0.967008	-0.00687358	0.0155725	0.659901	-0.00483773	0.0224313	0.829694
cg04540396	-0.012068	0.00890978	0.178701	0.00812483	0.0050322	0.10962	0.00526017	0.00724861	0.469765
cg04540442	-0.00407851	0.0136629	0.765945	0.00901164	0.00771672	0.245718	0.00189761	0.0111155	0.864798
cg04540486	-0.00687416	0.00847452	0.419241	0.00712537	0.00478637	0.139783	-0.00476136	0.0068945	0.491448
cg04540493	-0.0173531	0.019065	0.364948	0.0061369	0.0107678	0.57003	0.0102823	0.0155105	0.508936
cg04540667	-0.00602326	0.0204451	0.768918	-0.0114029	0.0115473	0.325833	-6.45496e-05	0.0166333	0.996912
cg04540711	0.0237432	0.0289816	0.414631	-0.00740555	0.0163687	0.651965	-0.00861479	0.0235782	0.715622
cg04540712	-0.0661468	0.0307065	0.0336788	0.045843	0.0173429	0.00955932	0.0470144	0.0249815	0.062807
cg04540836	0.00239471	0.00760204	0.753424	0.0023519	0.0042936	0.585096	-0.00124295	0.00618469	0.841138
cg04540870	0.0366906	0.018979	0.0560951	-0.0055685	0.0107192	0.604593	-0.0146173	0.0154405	0.346128
cg04540930	-0.0363276	0.0154004	0.0203147	0.0130103	0.00869808	0.137927	0.0192793	0.0125291	0.127086
cg04540959	0.00812095	0.0122533	0.509044	-0.0128906	0.00692063	0.0655097	0.0034698	0.00996879	0.728537
cg04540976	0.00105708	0.00390213	0.78704	-0.00166644	0.00220391	0.451384	0.000322773	0.00317461	0.919224
cg04541009	-0.00936845	0.0278455	0.737255	-0.00796179	0.015727	0.613818	-0.00203995	0.0226539	0.928432
cg04541021	0.00629974	0.0229068	0.783882	-0.0109826	0.0129376	0.398012	0.00186116	0.018636	0.920652
cg04541036	-0.041221	0.0276795	0.139639	0.0104259	0.0156332	0.506401	0.0279498	0.0225188	0.217503
cg04541077	-0.0143435	0.0324505	0.659454	-0.0186834	0.0183279	0.310523	0.0187691	0.0264003	0.478809
cg04541078	0.000752386	0.00304213	0.805176	-0.00126048	0.00171818	0.464936	0.000133329	0.00247495	0.957147
cg04541114	0.0148134	0.0344043	0.667728	-0.00646505	0.0194314	0.740062	-0.0116304	0.0279898	0.678669
cg04541146	0.0122345	0.0127379	0.339179	-0.00606776	0.00719431	0.401052	-0.0159524	0.010363	0.12694
cg04541154	0.00219738	0.00198177	0.27023	-0.00116547	0.00111929	0.300319	-0.00157897	0.00161228	0.329824
cg04541218	0.0244181	0.013513	0.0738289	3.73202e-05	0.00763207	0.996108	-0.0175026	0.0109936	0.114588
cg04541228	0.00586267	0.0116078	0.614647	0.00360644	0.00655601	0.583504	-0.00220997	0.00944358	0.815459
cg04541281	8.82645e-05	0.0189918	0.996301	0.00115196	0.0107265	0.914696	-0.00621833	0.0154509	0.688224
cg04541293	0.00185044	0.016491	0.910887	-0.00978744	0.00931401	0.295921	0.00228702	0.0134163	0.864996
cg04541297	0.0189057	0.0555339	0.734257	0.00362003	0.0313653	0.908352	0.00994149	0.04518	0.826296
cg04541310	-0.0352143	0.0258001	0.175413	0.00936593	0.0145718	0.521892	0.0105037	0.0209899	0.617903
cg04541343	0.0049445	0.0101941	0.628733	-0.00409839	0.00575757	0.478263	-0.00345325	0.00829346	0.678041
cg04541379	0.0147032	0.0291551	0.615177	0.00420794	0.0164667	0.798839	0.00372789	0.0237194	0.875437
cg04541396	-0.0178505	0.027197	0.513143	0.0261071	0.0153607	0.0923777	0.0108263	0.0221263	0.625725
cg04541419	0.0116183	0.0495212	0.815	0.0111112	0.0279693	0.692037	0.00262627	0.0402883	0.948158
cg04541421	0.00710657	0.029345	0.809152	0.0394514	0.0165739	0.0192317	-0.000446475	0.0238739	0.985117
cg04541474	0.0011239	0.00753107	0.881674	-0.00793061	0.00425352	0.0652467	0.00113005	0.00612696	0.85405
cg04541523	-0.0102867	0.0130431	0.43221	0.00921557	0.00736668	0.21392	0.00982264	0.0106113	0.356888
cg04541606	0.00585657	0.0136737	0.669365	-0.0114773	0.00772282	0.140449	0.00191778	0.0111243	0.863482
cg04541607	-0.00456415	0.0353105	0.897419	-0.00821968	0.0199432	0.681127	-0.0154918	0.0287271	0.590922
cg04541617	0.000510277	0.00264827	0.847606	-0.000946856	0.00149573	0.528183	-0.00099777	0.00215452	0.644315
cg04541656	0.00397494	0.00278745	0.157042	-0.00056625	0.00157434	0.719864	-0.00295209	0.00226775	0.196047
cg04541670	-0.000370691	0.0179932	0.983605	0.00827194	0.0101625	0.417635	0.00324694	0.0146385	0.824924
cg04541678	-0.0390469	0.028426	0.17269	0.0255191	0.0160549	0.115171	0.0157265	0.0231262	0.498088
cg04541695	-0.00782862	0.00390202	0.04758	0.000492637	0.00220384	0.823584	0.00706814	0.00317452	0.0282688
cg04541699	-0.00596493	0.00567334	0.295662	0.00182825	0.00320428	0.5696	0.00457093	0.00461559	0.324454
cg04541770	0.000789709	0.0039376	0.841462	-0.00129176	0.00222394	0.562678	-0.00414415	0.00320346	0.198828
cg04541799	0.0602444	0.0328305	0.0695375	-0.0458251	0.0185425	0.0151856	-0.0458584	0.0267095	0.0891504
cg04542001	0.0136708	0.0219629	0.535092	0.0227292	0.0124045	0.0699394	-0.0152971	0.0178681	0.394022
cg04542030	0.00109828	0.0119266	0.926817	0.000474589	0.00673611	0.943975	0.00366322	0.009703	0.706593
cg04542047	0.0158895	0.00970645	0.104837	-0.00475284	0.00548216	0.388079	-0.0121978	0.00789675	0.125652
cg04542080	-0.00646079	0.0117464	0.583555	0.0128261	0.0066343	0.0560842	0.0097923	0.00955635	0.308032
cg04542091	-0.0100915	0.0196428	0.608583	-0.0103961	0.0110942	0.351022	0.000576217	0.0159805	0.97131
cg04542290	-0.00123417	0.013101	0.925139	-0.00332265	0.00739938	0.654391	0.00127364	0.0106584	0.905127
cg04542294	-0.00630902	0.0241915	0.794797	0.003157	0.0136632	0.817752	0.0233924	0.0196811	0.237482
cg04542325	0.00263471	0.00213657	0.22047	-0.00278065	0.00120673	0.0233172	0.000601524	0.00173822	0.730042
cg04542365	-0.00159342	0.0254461	0.950197	0.00781397	0.0143718	0.587883	0.00921421	0.0207019	0.657235
cg04542395	0.0267019	0.0393603	0.499118	0.00795897	0.0222305	0.721098	-0.00863074	0.0320218	0.788091
cg04542415	0.00318926	0.00304122	0.296906	-0.000782382	0.00171767	0.649764	-0.0031247	0.00247421	0.209619
cg04542433	0.00858157	0.00589973	0.148984	0.000940147	0.00333214	0.778427	-0.00252904	0.00479977	0.599448
cg04542489	0.0065667	0.00520946	0.21047	-0.00191529	0.00294228	0.5166	-0.00289348	0.00423819	0.496398
cg04542492	0.00212146	0.00510099	0.678399	-0.00121722	0.00288101	0.673588	-0.000733728	0.00414994	0.860027
cg04542516	0.0014469	0.0100673	0.886014	-0.00736466	0.00568597	0.198282	-0.000214104	0.00819033	0.979198
cg04542537	0.00830544	0.0479452	0.86283	0.00809248	0.0270792	0.765692	-0.00692078	0.0390062	0.859539
cg04542599	0.0128256	0.0468875	0.785014	0.00862126	0.0264819	0.745456	0.00112164	0.0381457	0.976602
cg04542602	0.0390602	0.0348962	0.265737	-0.0134841	0.0197092	0.495493	-0.0173472	0.0283901	0.542594
cg04542603	-0.00680784	0.0164911	0.680641	0.00180113	0.00931409	0.847064	0.012267	0.0134164	0.362788
cg04542614	0.00581343	0.0332018	0.861367	-0.00995416	0.0187522	0.59674	-0.0168869	0.0270116	0.533311
cg04542672	0.0155616	0.0113622	0.173943	-0.00118832	0.00641729	0.853474	-0.00903448	0.00924376	0.330798
cg04542721	-0.011731	0.0348228	0.736931	0.00473086	0.0196678	0.810415	0.0232973	0.0283304	0.412878
cg04542760	0.0174173	0.0203885	0.395039	-0.0222976	0.0115154	0.0557069	-0.020391	0.0165872	0.221896
cg04542783	-0.00321224	0.015982	0.841122	0.00227461	0.00902656	0.801576	0.00517308	0.0130023	0.691599
cg04542817	-0.0013887	0.00475814	0.771013	5.81011e-05	0.00268738	0.982795	0.00273442	0.00387102	0.481627
cg04542829	-0.00840582	0.0224708	0.709154	0.0031822	0.0126914	0.802542	0.00443957	0.0182813	0.808631
cg04542869	0.0042656	0.0200418	0.831898	-0.00958379	0.0113195	0.399247	-0.00881715	0.0163052	0.589901
cg04542872	-0.00340013	0.0111214	0.76046	0.00589637	0.00628132	0.350184	-0.000306257	0.0090479	0.973067
cg04542911	0.0357088	0.0280975	0.206778	-0.0103594	0.0158694	0.515417	-0.0445652	0.0228589	0.0540852
cg04542940	-0.0293564	0.040299	0.468066	0.0147158	0.0227607	0.519437	0.0138989	0.0327855	0.672542
cg04542976	-0.00420029	0.003889	0.282773	0.00149418	0.00219649	0.497943	0.00152954	0.00316392	0.629869
cg04542977	0.0393103	0.0203302	0.0560484	-0.0181423	0.0114824	0.117327	-0.0256181	0.0165398	0.124634
cg04542978	0.0835083	0.0424889	0.0521966	-0.0598171	0.0239975	0.0143568	-0.0727657	0.0345671	0.0378441
cg04543012	0.00207364	0.00769854	0.788222	0.00208048	0.0043481	0.633375	-0.00622597	0.0062632	0.322644
cg04543014	0.00172233	0.0174434	0.921548	0.0130112	0.00985197	0.189689	-0.00426021	0.0141912	0.76466
cg04543026	0.00449522	0.0053348	0.401492	-0.00448711	0.00301307	0.139642	-0.00264299	0.00434017	0.543959
cg04543034	-0.00822806	0.0129455	0.526523	-8.57342e-05	0.00731154	0.990668	0.00284329	0.0105319	0.787751
cg04543048	-0.0137242	0.0334014	0.682053	0.0368045	0.0188649	0.053919	0.011037	0.0271739	0.68551
cg04543056	-0.0122166	0.00841748	0.149879	0.00868952	0.00475415	0.0706261	0.00778563	0.0068481	0.258351
cg04543077	0.00462878	0.0128199	0.718831	-0.00494302	0.00724063	0.496421	-0.00542677	0.0104297	0.604016
cg04543115	0.00257771	0.0139864	0.854158	-0.00501698	0.00789945	0.52684	-0.00285044	0.0113787	0.802721
cg04543124	-0.0164872	0.0194774	0.399347	0.000728832	0.0110007	0.947311	0.0178016	0.015846	0.264006
cg04543131	-0.0209899	0.0136443	0.127183	0.0229939	0.00770626	0.00359368	0.0062896	0.0111004	0.572276
cg04543156	-1.39605e-05	0.00265397	0.995814	0.000801976	0.00149895	0.593844	0.00052295	0.00215915	0.80913
cg04543208	-0.00707291	0.0306064	0.817725	-0.00662391	0.0172864	0.702411	0.00512298	0.0249001	0.83742
cg04543224	-0.0034108	0.0267149	0.898669	-0.00946006	0.0150884	0.532134	-0.007447	0.0217341	0.732602
cg04543233	0.0015367	0.0105466	0.884453	0.00470572	0.00595666	0.431439	-0.00257441	0.00858025	0.764783
cg04543273	0.0201354	0.015659	0.201518	-0.0115938	0.00884412	0.192954	-0.0153814	0.0127395	0.230193
cg04543289	0.00762316	0.0110008	0.48997	-0.0050272	0.00621319	0.420408	-0.000214874	0.00894976	0.980894
cg04543290	-0.0198184	0.0157151	0.210263	0.000157726	0.0088758	0.985858	0.00804701	0.0127851	0.530549
cg04543314	-0.0171749	0.051654	0.740222	0.0361319	0.0291739	0.218489	0.00322196	0.0420234	0.939042
cg04543319	-0.043995	0.0248373	0.0796152	0.0200824	0.014028	0.155441	0.0294122	0.0202066	0.148707
cg04543407	-0.031253	0.0153367	0.0442666	0.0108158	0.00866212	0.214774	0.0320967	0.0124773	0.0116
cg04543418	0.00117464	0.0088103	0.89421	-0.0010999	0.00497602	0.825521	0.00123792	0.00716768	0.863237
cg04543480	-0.0462669	0.0446782	0.302956	-0.011015	0.025234	0.663423	0.0297474	0.0363482	0.415114
cg04543510	-0.0117393	0.0145309	0.42111	0.00140869	0.00820696	0.86407	0.00364818	0.0118217	0.758281
cg04543516	0.0247248	0.0419585	0.557038	0.00371055	0.023698	0.875901	-0.00762978	0.0341357	0.823601
cg04543742	-0.000561164	0.00280538	0.841871	0.00224342	0.00158447	0.15998	0.000414028	0.00228234	0.856424
cg04543756	0.00191317	0.0031135	0.540325	-0.00290699	0.00175849	0.101507	-0.00207062	0.00253301	0.415652
cg04543763	-0.00853223	0.00978475	0.385344	-0.000518837	0.00552638	0.925393	0.00726056	0.00796045	0.363966
cg04543823	-0.0360572	0.029864	0.230191	-0.00453381	0.016867	0.788651	0.0201262	0.024296	0.409471
cg04543865	-0.00837566	0.0262944	0.750758	0.0148106	0.0148509	0.321084	0.0141462	0.021392	0.509982
cg04543869	-0.00403912	0.0116374	0.729276	0.00572708	0.00657277	0.385702	0.00104051	0.00946772	0.912713
cg04543901	0.0587313	0.0301992	0.0546665	-0.0158702	0.0170564	0.354424	-0.0503371	0.0245688	0.0431525
cg04543957	-0.00518725	0.0421977	0.902416	0.0126419	0.0238331	0.597011	0.0080686	0.0343303	0.814677
cg04544017	0.0238318	0.0133266	0.0768207	-0.0159664	0.00752681	0.0364226	-0.0193175	0.010842	0.0778899
cg04544033	0.00114016	0.0386694	0.976538	0.00445522	0.0218403	0.838784	-0.0108659	0.0314597	0.73054
cg04544043	0.00651079	0.00958171	0.498422	-0.00516873	0.0054117	0.341877	-0.00748435	0.00779527	0.33936
cg04544094	0.0120208	0.0166412	0.471797	-0.00805701	0.00939889	0.393409	0.00677731	0.0135386	0.617781
cg04544110	0.0117891	0.0456415	0.79672	-0.0214701	0.0257781	0.406937	-0.0194522	0.037132	0.601554
cg04544118	-0.0113081	0.00960294	0.241822	0.00451664	0.0054237	0.407005	0.00769296	0.00781254	0.3272
cg04544131	-0.00417845	0.0384055	0.913585	0.0101156	0.0216913	0.642003	0.0177166	0.0312451	0.571996
cg04544154	-0.0456986	0.0265182	0.0879889	0.0169496	0.0149773	0.26053	0.024281	0.021574	0.263137
cg04544196	-0.00839356	0.03063	0.784638	-0.00614534	0.0172997	0.723182	0.00191428	0.0249193	0.938924
cg04544203	-0.000431227	0.0017226	0.802852	-0.000513483	0.000972915	0.598846	0.000527895	0.00140143	0.707224
cg04544220	-0.0051611	0.0436781	0.906181	-0.0178409	0.0246692	0.471276	-0.0184162	0.0355347	0.605444
cg04544267	-0.0292156	0.0330693	0.379147	0.021782	0.0186774	0.246354	0.0200234	0.0269038	0.4585
cg04544308	-0.0140481	0.0226135	0.535894	-0.00292271	0.012772	0.819472	-0.00379482	0.0183974	0.837008
cg04544382	0.00509375	0.0236233	0.829729	-0.000247124	0.0133424	0.98526	0.0135411	0.0192189	0.48275
cg04544473	0.0111886	0.0275545	0.685589	0.000939927	0.0155626	0.951963	-0.0135345	0.0224171	0.5474
cg04544475	0.00263831	0.00856616	0.758742	0.00250878	0.00483812	0.605247	-0.00404826	0.00696906	0.562648
cg04544485	-0.000599326	0.00269885	0.824724	0.00114226	0.0015243	0.45543	-0.000144428	0.00219567	0.947688
cg04544489	-0.000828992	0.0204466	0.967742	-0.0149308	0.0115482	0.199081	0.00714508	0.0166345	0.668478
cg04544498	-0.0131074	0.0157228	0.406502	0.00518539	0.00888014	0.560608	0.00999202	0.0127914	0.436595
cg04544524	0.0111025	0.0151738	0.466102	0.00294057	0.00857008	0.732243	-0.0195289	0.0123447	0.116881
cg04544533	-0.00106642	0.0329723	0.974264	0.00159426	0.0186226	0.931952	0.0173964	0.0268248	0.518167
cg04544567	0.00398588	0.00840975	0.636583	0.00665624	0.00474979	0.16426	-0.00608265	0.00684181	0.376158
cg04544699	-0.00283167	0.0379734	0.940709	-0.00750097	0.0214472	0.727283	-0.00402276	0.0308935	0.896664
cg04544714	0.0231551	0.0311771	0.459442	-0.0370939	0.0176087	0.0377089	0.018092	0.0253643	0.477365
cg04544784	-0.00348826	0.00873118	0.690382	0.000970238	0.00493133	0.844431	-0.00398785	0.00710331	0.575802
cg04544858	0.0228968	0.02223	0.305546	-0.019419	0.0125554	0.125166	-0.0186572	0.0180854	0.304789
cg04544874	-0.00307044	0.0315941	0.922779	-0.0032128	0.0178442	0.857487	-0.0040387	0.0257036	0.875469
cg04544875	-0.0217552	0.0157465	0.17024	-0.00113811	0.00889356	0.898435	0.0202027	0.0128107	0.118013
cg04544898	0.00351849	0.00779838	0.652855	-0.00613517	0.00440449	0.166791	-0.00406697	0.00634443	0.522999
cg04544908	-0.0246552	0.0143813	0.0896174	0.0107754	0.0081225	0.187719	0.0206391	0.0117	0.0808444
cg04544917	0.006892	0.0310375	0.824734	-0.0137655	0.0175298	0.434195	0.0427026	0.0252507	0.0939877
cg04544931	0.0294897	0.0159907	0.0681781	-0.00703258	0.00903147	0.438047	-0.00981072	0.0130093	0.45258
cg04544938	0.000717639	0.00287	0.803073	-0.00031625	0.00162096	0.845718	0.00249794	0.00233491	0.287326
cg04544946	0.0165871	0.00953031	0.0849181	-0.00792109	0.00538268	0.144336	-0.00871066	0.00775345	0.263988
cg04544994	-0.0258574	0.0170158	0.131828	0.022495	0.00961044	0.0212752	0.0171296	0.0138433	0.218899
cg04545003	-0.0329496	0.0317552	0.302002	-0.0136595	0.0179352	0.448126	0.0514111	0.0258346	0.049376
cg04545015	0.0385996	0.0210547	0.0697938	-0.0124737	0.0118916	0.296779	-0.0209938	0.0171292	0.22328
cg04545078	0.00285449	0.00847723	0.737045	0.00104598	0.0047879	0.827523	-0.00261339	0.00689671	0.705558
cg04545079	0.00645364	0.0137963	0.640981	0.00283436	0.00779211	0.71683	-0.00970534	0.0112241	0.389322
cg04545136	0.00311675	0.00628445	0.621044	-0.00434445	0.00354943	0.223892	-0.00351031	0.00511276	0.493971
cg04545150	0.00748757	0.0234818	0.750506	-0.00557161	0.0132624	0.675328	0.000970961	0.0191038	0.959568
cg04545159	0.0184125	0.0153226	0.232393	-0.0159074	0.00865415	0.0690729	-0.0109375	0.0124658	0.382415
cg04545219	-0.0131856	0.0095929	0.172415	0.00983842	0.00541802	0.0724483	-0.00164166	0.00780437	0.833831
cg04545268	-0.00285832	0.00787799	0.717518	-0.00191221	0.00444945	0.668311	-0.000105349	0.00640919	0.986919
cg04545296	-0.000142407	0.00848471	0.986643	-0.00096244	0.00479213	0.841242	0.00517189	0.0069028	0.455504
cg04545398	-0.0221885	0.0148811	0.139159	0.0123438	0.00840479	0.145128	0.00682062	0.0121066	0.574464
cg04545401	0.0132186	0.015861	0.406645	-0.00205805	0.00895822	0.818773	-0.00383115	0.0129038	0.767171
cg04545516	0.0175034	0.0178716	0.329794	-0.00355881	0.0100938	0.725164	-0.0174509	0.0145395	0.232941
cg04545556	0.0197355	0.037511	0.599989	0.00753572	0.021186	0.722835	-0.00150296	0.0305173	0.960821
cg04545585	0.0146611	0.0249993	0.558914	-0.00273798	0.0141195	0.846643	0.00200438	0.0203383	0.921695
cg04545600	-0.0295673	0.0218467	0.179043	0.0188148	0.0123389	0.130522	0.0223738	0.0177736	0.211083
cg04545635	0.00484384	0.00926966	0.602468	0.00108569	0.00523546	0.83615	-0.00580495	0.0075414	0.443303
cg04545636	-0.026097	0.0371182	0.483674	0.0127308	0.0209642	0.54508	0.0140125	0.0301978	0.643659
cg04545659	-0.00272384	0.0180972	0.880671	0.01296	0.0102212	0.20782	0.00898592	0.0147231	0.543058
cg04545707	0.0118054	0.0130897	0.369328	-0.00715019	0.00739298	0.335845	-0.0049253	0.0106492	0.644744
cg04545708	0.00790766	0.0136183	0.5628	-0.00443578	0.00769156	0.56546	-0.00436812	0.0110793	0.694245
cg04545731	-0.0019625	0.0315743	0.950566	0.0107174	0.017833	0.549235	0.00322587	0.0256875	0.90032
cg04545834	0.00941938	0.00738748	0.205307	-0.0059373	0.00417241	0.157915	-0.0025178	0.00601013	0.676187
cg04545835	0.00947894	0.0411071	0.818113	0.00587464	0.0232171	0.800774	0.000206947	0.033443	0.995075
cg04545861	-0.011533	0.0116687	0.325405	0.00188678	0.00659043	0.775259	0.00632863	0.00949315	0.506561
cg04545872	0.00325447	0.00690905	0.638656	-0.00120105	0.0039022	0.758897	-0.00432223	0.0056209	0.443768
cg04545873	-0.00300076	0.0110834	0.787158	0.00724739	0.00625987	0.249778	0.0021333	0.009017	0.813472
cg04545880	0.00183646	0.0109189	0.866779	0.00097186	0.00616692	0.875102	0.000649292	0.00888311	0.941881
cg04545942	-0.0116559	0.0128883	0.36801	-0.00535502	0.00727923	0.463696	0.0108131	0.0104853	0.304957
cg04545963	-0.0269216	0.0207859	0.198298	0.0117364	0.0117398	0.319912	0.0141872	0.0169105	0.403534
cg04545972	-0.0298174	0.0231356	0.200499	0.0200471	0.0130669	0.128204	0.0296198	0.0188221	0.118787
cg04546041	-0.00100885	0.0135801	0.940932	-0.00734739	0.00766996	0.340448	0.0078609	0.0110482	0.478457
cg04546055	-0.00443758	0.0108902	0.68454	-0.0128549	0.00615071	0.0392081	0.0120346	0.00885976	0.177472
cg04546061	0.00701744	0.0122806	0.56902	0.0153989	0.00693603	0.0287139	-0.00908514	0.00999097	0.365404
cg04546097	0.00192184	0.0163532	0.906688	0.00293187	0.00923623	0.751592	-7.70847e-05	0.0133043	0.995389
cg04546122	0.0159167	0.0158008	0.316256	-0.0124603	0.00892424	0.1658	-0.00617975	0.0128549	0.631779
cg04546158	-0.00509943	0.00998977	0.610873	0.006369	0.00564217	0.261729	0.00029063	0.00812724	0.971547
cg04546165	0.00803334	0.0122446	0.513316	0.00866846	0.0069157	0.213026	-0.0116795	0.00996169	0.243863
cg04546181	-0.0147327	0.0252742	0.561291	-0.000972468	0.0142748	0.945825	0.021807	0.020562	0.291503
cg04546186	0.0238958	0.0156122	0.129094	-0.0075727	0.0088177	0.392543	-0.0122049	0.0127014	0.338963
cg04546205	0.0228621	0.0320344	0.477125	-0.00182565	0.0180929	0.919833	0.00490238	0.0260618	0.851183
cg04546262	0.0269598	0.0444449	0.545525	-0.00265256	0.0251022	0.91606	-0.0072856	0.0361584	0.840732
cg04546292	-0.00200318	0.00402563	0.619876	0.00284664	0.00227366	0.213546	-0.00133662	0.00327508	0.684077
cg04546314	0.0344426	0.0226066	0.130839	-0.0266657	0.0127681	0.0393484	-0.00991377	0.0183918	0.591087
cg04546344	-0.00349268	0.0184287	0.850074	0.00568625	0.0104084	0.586093	-0.00145369	0.0149928	0.922957
cg04546413	-0.0126739	0.0881868	0.886019	-0.0359094	0.0498075	0.472648	0.00214821	0.071745	0.976174
cg04546472	-0.014762	0.0103975	0.158848	0.00231695	0.00587245	0.694035	0.00990486	0.00845895	0.244465
cg04546473	0.015335	0.0116824	0.192362	-0.0024091	0.00659815	0.71581	-0.00752876	0.00950428	0.43019
cg04546483	0.000796623	0.0162112	0.960908	-0.0115335	0.00915601	0.210784	0.0147276	0.0131887	0.26686
cg04546493	0.00969697	0.0246819	0.695263	-0.0166738	0.0139402	0.234547	-0.0019284	0.0200802	0.923689
cg04546496	-0.00535868	0.0277679	0.847373	-0.00622952	0.0156832	0.692076	-0.00605539	0.0225908	0.789227
cg04546557	-0.0638793	0.0265119	0.0178435	0.0134012	0.0149738	0.372995	0.0557777	0.021569	0.0111802
cg04546573	-0.00411976	0.0265551	0.87703	0.0163905	0.0149982	0.277149	0.0128682	0.0216041	0.552791
cg04546597	0.014445	0.0283209	0.611164	-0.0238582	0.0159955	0.139028	-0.0104927	0.0230407	0.649831
cg04546616	-0.0376496	0.0200154	0.0629369	0.025595	0.0113046	0.0257706	0.00953571	0.0162837	0.559491
cg04546691	0.0139329	0.0135684	0.307011	-0.00137486	0.00766336	0.857989	-0.0180627	0.0110386	0.104981
cg04546736	-0.0296752	0.053638	0.581352	0.0156875	0.0302945	0.605742	-0.0148452	0.0436376	0.734439
cg04546747	5.28524e-05	0.00510104	0.991754	-0.00120278	0.00288104	0.677241	0.0022308	0.00414999	0.59211
cg04546815	1.06775e-05	0.00889307	0.999044	0.0030178	0.00502277	0.549344	-0.00285504	0.00723502	0.693986
cg04546899	0.00680079	0.0156627	0.665096	-0.0113862	0.00884622	0.201083	-0.00297704	0.0127425	0.815759
cg04546917	-0.00256519	0.0124944	0.837758	-0.00482359	0.00705679	0.49588	-0.00137428	0.0101649	0.892732
cg04546923	-0.0192872	0.0108109	0.0775092	0.0168833	0.00610593	0.00680092	0.0158019	0.00879525	0.0754741
cg04546950	0.00400918	0.00608189	0.511313	-0.00330301	0.00343502	0.338632	-0.00275445	0.00494796	0.579012
cg04546953	-0.0101019	0.01016	0.322534	0.000613107	0.00573831	0.915131	0.0113477	0.00826572	0.172929
cg04546977	-0.00143269	0.0405687	0.9719	-0.0150381	0.022913	0.513162	-0.0060082	0.033005	0.855928
cg04546993	0.00976737	0.024187	0.68722	0.00811648	0.0136607	0.553783	-0.0283274	0.0196775	0.153173
cg04546999	0.0928185	0.0482515	0.0573016	-0.00500708	0.0272522	0.854604	-0.0975729	0.0392553	0.0146263
cg04547000	-0.0333381	0.0454344	0.464845	-0.0098703	0.0256611	0.701338	-0.0133678	0.0369635	0.718392
cg04547002	-0.0265851	0.0336877	0.431921	0.0028517	0.0190267	0.881168	0.0345011	0.0274069	0.211076
cg04547038	0.0320986	0.0256523	0.213805	-0.00470275	0.0144883	0.746183	-0.0140973	0.0208696	0.500952
cg04547087	0.0122008	0.0279578	0.663505	-0.0135261	0.0157904	0.393755	0.00165435	0.0227452	0.942166
cg04547119	-0.0154923	0.0370634	0.676865	0.0226109	0.0209333	0.282731	0.0241781	0.0301532	0.424585
cg04547137	0.00642164	0.0077466	0.40914	0.000553315	0.00437524	0.899623	-0.00498133	0.0063023	0.431203
cg04547158	0.00142033	0.00230573	0.539323	-0.00259698	0.00130227	0.0489087	-0.000628163	0.00187584	0.738439
cg04547170	-0.00460939	0.00349237	0.189961	0.00415478	0.00197247	0.0377259	0.00485988	0.00284124	0.0903411
cg04547178	-0.0226331	0.0211506	0.287207	0.0179368	0.0119458	0.136437	0.0235464	0.0172072	0.174315
cg04547181	-0.0254035	0.0414539	0.541419	0.00503698	0.023413	0.830108	-0.000276738	0.0337251	0.99347
cg04547205	0.00333321	0.00428783	0.438816	0.000290315	0.00242175	0.904825	-0.00102333	0.0034884	0.769874
cg04547220	-0.00367223	0.0107897	0.734326	-0.00804715	0.00609399	0.189742	-0.00225634	0.00877807	0.797685
cg04547260	0.00298486	0.00283855	0.295595	-0.00290198	0.0016032	0.0733417	0.000597073	0.00230932	0.796525
cg04547291	0.025375	0.0230135	0.272895	-0.0105589	0.0129979	0.418557	-0.0185118	0.0187228	0.325229
cg04547369	0.00392967	0.00923243	0.671306	-0.0027803	0.00521443	0.595108	-0.00283502	0.00751111	0.70666
cg04547423	0.00841184	0.0351498	0.811362	-0.0201198	0.0198524	0.313333	-0.0192533	0.0285963	0.502355
cg04547425	0.000623192	0.00364632	0.864647	-3.24229e-05	0.00205943	0.987471	0.000859746	0.00296649	0.772567
cg04547433	0.0366375	0.0250196	0.146298	-0.00233322	0.0141309	0.869194	-0.0226499	0.0203548	0.268536
cg04547468	-0.020138	0.0375426	0.592895	-0.00453044	0.0212039	0.831256	-0.00184967	0.0305431	0.951834
cg04547469	-0.022981	0.0294033	0.436345	0.0220264	0.0166068	0.187808	0.0128707	0.0239212	0.591765
cg04547477	0.00144146	0.0111092	0.897028	-0.00524376	0.00627445	0.405338	-0.00974103	0.009038	0.283775
cg04547488	-0.00096975	0.00596421	0.871172	0.00131051	0.00336856	0.698089	8.9109e-05	0.00485223	0.985385
cg04547554	-0.00141767	0.00585814	0.809285	-0.0011159	0.00330865	0.736635	-0.00152895	0.00476593	0.749038
cg04547576	0.0273905	0.013483	0.0449128	-0.000681683	0.00761511	0.928854	-0.0208907	0.0109692	0.0597779
cg04547580	0.0127517	0.0149528	0.39585	-0.0075454	0.00844528	0.373807	-0.00850068	0.012165	0.486342
cg04547588	0.00370423	0.00313248	0.239859	-0.00196705	0.00176921	0.268934	-0.00352331	0.00254845	0.169951
cg04547672	0.00535468	0.0109576	0.626164	-0.00209799	0.00618879	0.735337	-0.00347178	0.00891462	0.69779
cg04547675	0.00382976	0.0152091	0.801717	-0.00409521	0.00859	0.634607	0.00072918	0.0123734	0.953127
cg04547717	-0.00163618	0.00303777	0.591377	0.00162458	0.00171572	0.346029	0.00106668	0.0024714	0.666973
cg04547723	0.0206454	0.029384	0.483966	-0.0213593	0.0165959	0.201119	-0.0261657	0.0239055	0.276399
cg04547740	0.0354595	0.0402731	0.380757	0.000848359	0.0227461	0.970324	-0.0124884	0.0327645	0.703912
cg04547803	-0.0177834	0.00966768	0.0688743	0.0109283	0.00546026	0.0481122	-0.00116537	0.00786521	0.882515
cg04547809	-0.000278071	0.00774798	0.971444	0.00228457	0.00437602	0.602803	-0.00565191	0.00630343	0.372108
cg04547885	-0.00331879	0.00891044	0.710354	-0.00536091	0.00503258	0.289384	-0.00325141	0.00724915	0.654766
cg04547987	-0.00509601	0.00549838	0.356296	-0.000228424	0.00310546	0.941514	0.00157068	0.00447324	0.726246
cg04547990	0.00597793	0.00424305	0.162037	-0.00126593	0.00239646	0.598518	-0.00443922	0.00345196	0.201474
cg04548000	0.015664	0.0213221	0.464316	-0.00415685	0.0120426	0.730701	-0.0081388	0.0173468	0.639981
cg04548002	-0.00247018	0.0115289	0.83079	-0.000661578	0.00651148	0.91928	0.00425411	0.00937943	0.65115
cg04548032	-0.0174072	0.0197314	0.379822	0.00282647	0.0111442	0.800315	0.0130216	0.0160526	0.419225
cg04548076	0.0202405	0.0110679	0.0704773	-0.00573744	0.0062511	0.360961	-0.015035	0.00900437	0.0981606
cg04548156	0.0250119	0.0241746	0.303385	-0.0182069	0.0136537	0.185467	0.00307977	0.0196674	0.875888
cg04548157	-0.00358705	0.0101172	0.723689	0.00112902	0.00571416	0.843781	0.00867892	0.00823093	0.29428
cg04548162	0.0115537	0.0176709	0.514756	-0.00978427	0.00998047	0.329331	8.88686e-05	0.0143763	0.99508
cg04548204	0.0272567	0.0243589	0.265892	-0.0247227	0.0137578	0.0754172	-0.0317759	0.0198174	0.112057
cg04548261	-0.00477661	0.0140341	0.734316	0.00748865	0.00792641	0.347099	0.00450439	0.0114176	0.694058
cg04548327	-0.00658867	0.0212657	0.757351	-0.000982242	0.0120108	0.934988	0.00304191	0.0173009	0.860795
cg04548331	-0.00787699	0.00843445	0.352647	0.000483518	0.00476374	0.919361	0.00608937	0.0068619	0.377027
cg04548376	0.00116179	0.00283567	0.682916	0.000155956	0.00160158	0.922626	-0.00263149	0.00230698	0.256789
cg04548378	-0.00674187	0.00649092	0.301518	0.00224607	0.00366604	0.541514	0.00273184	0.00528073	0.606097
cg04548416	-0.00213143	0.00234376	0.365368	-0.00053911	0.00132375	0.684705	-0.000331584	0.00190679	0.862305
cg04548461	0.00832094	0.0358711	0.817047	0.0117645	0.0202598	0.562788	-1.91243e-05	0.0291832	0.999478
cg04548463	0.021586	0.0228313	0.34675	-0.0200743	0.012895	0.122754	-0.0141517	0.0185745	0.447956
cg04548475	0.018046	0.00776227	0.0221443	-0.00738075	0.00438409	0.0954556	-0.0158476	0.00631505	0.0137296
cg04548483	0.0198064	0.0181024	0.27658	-0.0139811	0.0102242	0.174611	-0.0109769	0.0147273	0.457851
cg04548518	-0.0469343	0.0268618	0.0837261	0.0104781	0.0151714	0.491418	0.039032	0.0218536	0.0771805
cg04548563	0.00345827	0.0075659	0.64862	0.000171188	0.00427318	0.968126	-0.00451192	0.00615529	0.4653
cg04548565	-0.00607873	0.019634	0.757521	0.0129989	0.0110892	0.243953	0.00804308	0.0159734	0.615722
cg04548589	-0.00161118	0.0206341	0.937921	-0.00303149	0.0116541	0.795315	0.00138846	0.016787	0.934251
cg04548625	0.0116796	0.0100116	0.246201	0.000610346	0.0056545	0.914264	-0.00794817	0.008145	0.33155
cg04548627	-0.000557635	0.00440545	0.899533	0.000656576	0.00248818	0.792428	0.00224562	0.00358408	0.532409
cg04548688	-0.0275656	0.0235438	0.244508	0.011013	0.0132974	0.409565	0.0204062	0.0191542	0.289328
cg04548699	-0.00624565	0.0150711	0.679477	0.010544	0.00851206	0.218412	3.909e-05	0.0122612	0.997463
cg04548705	-0.00079675	0.0195665	0.967602	-0.00280973	0.0110511	0.799835	-0.00752675	0.0159184	0.637384
cg04548715	0.0400312	0.0432361	0.356786	0.0013921	0.0244196	0.954655	-0.0224219	0.0351751	0.525326
cg04548719	0.00612538	0.00999346	0.541337	-0.00198084	0.00564426	0.726381	-0.000827737	0.00813025	0.919116
cg04548722	0.0173499	0.0114102	0.131591	-0.003839	0.00644443	0.552744	-0.0123502	0.00928285	0.186463
cg04548815	-0.0175951	0.0228245	0.442629	0.0075092	0.0128912	0.561563	0.010886	0.018569	0.559057
cg04548834	0.0107044	0.0179729	0.552826	-0.00776422	0.010151	0.446186	-0.00969172	0.014622	0.509003
cg04548841	0.00384706	0.00306984	0.213122	-0.00421529	0.00173383	0.016866	-0.00162286	0.00249749	0.517344
cg04548849	0.00416956	0.00804807	0.605569	-0.000170674	0.00454551	0.970125	-0.00436965	0.00654756	0.506104
cg04548856	0.0154083	0.0192353	0.425046	-0.0221843	0.010864	0.0438382	-0.000478369	0.015649	0.975676
cg04548926	-0.0125647	0.0132408	0.344986	-0.00207136	0.00747833	0.782377	0.0185732	0.0107721	0.087826
cg04548956	-0.00488266	0.00731213	0.505864	8.38032e-05	0.00412986	0.983852	0.00305514	0.00594883	0.608709
cg04549076	-0.00811841	0.0194672	0.677569	0.00313367	0.010995	0.776239	0.011545	0.0158377	0.467765
cg04549090	-0.00195756	0.00288038	0.498349	0.00035443	0.00162682	0.827986	0.000500501	0.00234335	0.831315
cg04549115	0.00168333	0.00381854	0.660307	-0.000588747	0.0021567	0.785439	0.0008319	0.0031066	0.789428
cg04549137	-0.0187251	0.00982591	0.059622	0.0106506	0.00554963	0.0578731	0.00955383	0.00799393	0.234918
cg04549141	-0.00557124	0.00783165	0.478542	-0.00136551	0.00442328	0.758198	-0.000558233	0.0063715	0.930362
cg04549162	0.0025316	0.0163133	0.876994	-0.0108479	0.0092137	0.241901	0.00999176	0.0132718	0.453342
cg04549225	0.0194768	0.0260903	0.457143	-0.0278715	0.0147357	0.0615195	-0.0168309	0.0212259	0.429728
cg04549228	-0.0100035	0.0189247	0.598281	0.00182382	0.0106886	0.864864	0.00672327	0.0153963	0.663304
cg04549268	0.00177045	0.00958859	0.853892	-0.00713731	0.00541559	0.190603	-0.00471893	0.00780086	0.546628
cg04549271	-0.0197266	0.019804	0.321657	0.00364513	0.0111852	0.745203	0.0159354	0.0161116	0.325068
cg04549287	0.00984602	0.0175825	0.576764	-0.00596619	0.00993052	0.549365	-0.00129144	0.0143044	0.928247
cg04549288	0.00557607	0.0160173	0.728491	0.00797894	0.00904652	0.37994	0.00205999	0.013031	0.874716
cg04549315	0.0164272	0.0256653	0.523631	-0.000227005	0.0144957	0.987537	-0.00129749	0.0208802	0.950578
cg04549333	-0.00644011	0.0168356	0.702897	0.0159527	0.00950866	0.0965912	-0.00776681	0.0136967	0.571972
cg04549418	0.00914409	0.024607	0.710988	0.00571879	0.0138979	0.681615	-0.00850412	0.0200192	0.671914
cg04549460	0.00682241	0.00472883	0.152286	-0.00125069	0.00267082	0.640626	-0.00624461	0.00384718	0.107766
cg04549489	-0.00278111	0.0128522	0.829133	-0.000159527	0.00725886	0.982511	0.00380269	0.010456	0.716877
cg04549511	-0.00278938	0.0135208	0.836982	-0.00878983	0.00763648	0.25252	0.010803	0.0109999	0.328471
cg04549524	0.0201381	0.0169157	0.236725	0.0108094	0.00955389	0.260642	-0.020702	0.0137619	0.135719
cg04549583	0.0233211	0.0222044	0.296167	-0.00833234	0.0125409	0.507988	-0.00848486	0.0180645	0.639615
cg04549679	0.00142731	0.00803797	0.859426	0.000461313	0.00453981	0.91927	-0.0019698	0.00653934	0.763882
cg04549697	0.0278825	0.0270767	0.305657	-0.00743548	0.0152928	0.627904	-0.0274632	0.0220284	0.215473
cg04549703	0.00457844	0.0103902	0.660437	0.00730683	0.00586834	0.216054	-0.00948219	0.00845303	0.26471
cg04549749	0.0142459	0.0247414	0.566077	-0.0275985	0.0139738	0.0510799	-0.0176837	0.0201285	0.3818
cg04549784	-0.00898458	0.00882412	0.311097	0.00457119	0.00498382	0.361287	0.0105269	0.00717892	0.145751
cg04549797	0.00152289	0.00313108	0.627784	-0.00178984	0.00176842	0.313976	0.000229812	0.00254731	0.928299
cg04549802	-0.00262972	0.0099637	0.792388	-0.00569273	0.00562745	0.314221	0.00149904	0.00810604	0.853667
cg04549868	0.00132244	0.00347607	0.70444	-0.00202509	0.00196327	0.304849	-0.00103172	0.00282798	0.716026
cg04549977	0.0132732	0.0132636	0.319425	-0.0115673	0.00749123	0.125784	-0.016924	0.0107907	0.120015
cg04550052	0.000799265	0.00407867	0.845045	0.000699081	0.00230361	0.762174	-0.000476752	0.00331823	0.886051
cg04550063	0.00845209	0.00490328	0.0879041	0.000988825	0.00276935	0.721814	-0.00685331	0.0039891	0.0889528
cg04550070	-0.0019819	0.00385934	0.608735	0.00189882	0.00217974	0.385815	0.00272614	0.0031398	0.387377
cg04550079	0.0176044	0.0221211	0.428062	-0.00741023	0.0124939	0.554475	-0.0274044	0.0179968	0.131044
cg04550103	-0.032624	0.0255712	0.205038	0.0270449	0.0144425	0.0641058	0.0226004	0.0208036	0.279981
cg04550152	-0.0236136	0.0172655	0.174541	-0.00430331	0.00975146	0.659968	0.0261864	0.0140464	0.0652763
cg04550205	0.00514793	0.0121571	0.672895	-0.00664709	0.00686628	0.335389	-0.00518228	0.0098905	0.601486
cg04550237	0.00999512	0.012738	0.434539	0.00460119	0.00719435	0.523953	-0.00946129	0.0103631	0.363493
cg04550245	-0.0152667	0.0231514	0.511166	-0.00357025	0.0130758	0.785395	0.0184283	0.018835	0.330283
cg04550264	0.0268925	0.0390601	0.49277	-0.00364199	0.0220609	0.869215	-0.00837347	0.0317776	0.792717
cg04550303	0.013147	0.0181929	0.471619	0.00227948	0.0102753	0.824899	-0.014417	0.014801	0.332427
cg04550363	0.0137854	0.0382111	0.719048	-0.0158755	0.0215815	0.463725	-0.0268141	0.0310869	0.39049
cg04550367	-0.0175476	0.0176634	0.32294	0.0061689	0.00997622	0.537772	0.0116559	0.0143702	0.419265
cg04550371	-0.010548	0.0443133	0.812353	-0.015042	0.025028	0.549222	-0.0103798	0.0360514	0.774019
cg04550398	-0.00466497	0.00290901	0.112014	0.000412262	0.00164299	0.8024	0.00401374	0.00236664	0.0930676
cg04550423	-0.00152523	0.00586382	0.795325	-0.000457523	0.00331186	0.890408	-0.00110978	0.00477055	0.816533
cg04550430	-0.0128922	0.0282304	0.648914	-0.0131608	0.0159444	0.411138	0.0237621	0.0229671	0.303394
cg04550439	-0.0024807	0.00315679	0.433863	-0.000441719	0.00178294	0.804848	-0.000583301	0.00256823	0.820802
cg04550474	0.00992149	0.0217924	0.64992	-0.00372012	0.0123083	0.763106	-0.00544094	0.0177294	0.75958
cg04550524	0.00844716	0.0216762	0.697606	-0.0139613	0.0122426	0.256903	-0.0101926	0.0176348	0.564604
cg04550543	0.00842927	0.0257684	0.744277	0.0161356	0.0145539	0.270281	-0.0052546	0.020964	0.802611
cg04550568	0.00988831	0.0128908	0.444878	0.000906987	0.00728069	0.901116	0.00319523	0.0104874	0.761262
cg04550605	0.00305792	0.015884	0.847737	0.00799448	0.00897121	0.375044	-0.00858747	0.0129225	0.507909
cg04550626	-0.0128092	0.0205315	0.534155	0.00839554	0.0115961	0.470792	0.0118801	0.0167035	0.478629
cg04550644	-0.00254408	0.0130788	0.846172	0.00643699	0.00738684	0.385659	-0.00620672	0.0106403	0.561018
cg04550657	-0.0108192	0.0121382	0.374932	-0.00276086	0.00685559	0.688034	-0.00228522	0.00987511	0.817477
cg04550672	0.0302108	0.0389865	0.440263	-0.019437	0.0220194	0.379548	-0.0360985	0.0317178	0.257846
cg04550693	0.00747195	0.00662141	0.261884	-0.00359345	0.00373974	0.338977	-0.0044733	0.0053869	0.408329
cg04550697	0.0106132	0.0174468	0.544384	-0.00925012	0.00985388	0.350178	-0.00208364	0.014194	0.883593
cg04550712	0.0266643	0.0213163	0.213952	-0.0156657	0.0120393	0.196238	-0.00653952	0.017342	0.706921
cg04550737	0.00123491	0.00392702	0.753837	-0.00228833	0.00221796	0.304739	-0.00015996	0.00319485	0.96017
cg04550740	0.001043	0.00396473	0.79305	0.000129696	0.00223926	0.953931	0.00155158	0.00322554	0.631567
cg04550751	-0.0354199	0.0338335	0.297725	-0.00480092	0.019109	0.802155	0.0356511	0.0275254	0.198292
cg04550762	0.0313108	0.0195848	0.113099	-0.0118623	0.0110614	0.286174	-0.0306588	0.0159333	0.0572318
cg04550788	-0.0234804	0.0158166	0.140876	0.00647429	0.00893315	0.470333	0.00817093	0.0128677	0.526912
cg04550823	-0.0121485	0.0200066	0.545108	-0.00128391	0.0112997	0.909768	0.00716684	0.0162765	0.660677
cg04550827	-0.0442024	0.028886	0.129179	0.0139823	0.0163147	0.393516	0.0243031	0.0235004	0.303608
cg04550941	-0.00211224	0.00370056	0.569449	0.0019106	0.00209006	0.362888	-0.000657572	0.00301061	0.827558
cg04550950	0.0304409	0.0450774	0.501074	-0.00144554	0.0254595	0.954838	-0.0105765	0.0366731	0.77365
cg04551011	0.00249293	0.00415	0.549423	-0.00507529	0.0023439	0.0327907	-0.00217408	0.00337626	0.521124
cg04551025	-0.0176841	0.014072	0.211856	-0.00399943	0.00794782	0.615945	0.00465076	0.0114484	0.685455
cg04551053	0.00629522	0.00949376	0.508829	-0.00441833	0.00536203	0.411939	-0.00804237	0.00772372	0.300318
cg04551070	0.00980219	0.0240395	0.684344	-0.0083514	0.0135774	0.539917	-0.00613992	0.0195575	0.754233
cg04551092	-0.000554651	0.0101627	0.956587	0.00190271	0.00573986	0.740981	-0.000497321	0.00826796	0.952158
cg04551101	0.00095022	0.0104464	0.927709	-0.000963766	0.00590007	0.870581	0.00403411	0.00849873	0.636077
cg04551118	-0.00222134	0.00980292	0.821207	0.00117484	0.00553664	0.832397	-0.00323348	0.00797523	0.686037
cg04551154	0.00743242	0.00961949	0.441594	-0.00343248	0.00543304	0.529002	-0.00141937	0.007826	0.856455
cg04551155	-0.00287828	0.0068585	0.675648	-0.000351272	0.00387365	0.92793	-0.00176475	0.00557978	0.752466
cg04551166	-0.00149327	0.0185254	0.935919	-0.00729829	0.0104631	0.487124	-0.00240312	0.0150715	0.873644
cg04551271	-0.00243859	0.0101688	0.810978	0.00693245	0.0057433	0.230318	-0.00281581	0.00827291	0.73431
cg04551282	-0.0143046	0.0355396	0.688195	0.0029799	0.0200726	0.882288	0.030568	0.0289135	0.29301
cg04551318	0.0110612	0.0262471	0.674368	-0.0115852	0.0148243	0.436389	0.00533449	0.0213535	0.803251
cg04551395	0.0121218	0.0167857	0.471923	-0.0042622	0.00948048	0.654009	-0.0124758	0.0136561	0.363187
cg04551453	-0.0197385	0.0126717	0.122531	0.010869	0.00715691	0.132065	0.00550019	0.0103091	0.594878
cg04551500	0.00385039	0.0409102	0.925207	0.0135805	0.0231059	0.558051	-0.0157111	0.0332828	0.637942
cg04551579	-0.010349	0.0189782	0.58678	0.000171906	0.0107188	0.987237	-0.00160036	0.0154398	0.917658
cg04551581	-0.033715	0.0198282	0.0922363	0.00705738	0.0111989	0.53004	0.0164464	0.0161314	0.310464
cg04551619	0.00883712	0.0181971	0.628311	-0.00614818	0.0102776	0.551081	-0.00249887	0.0148044	0.866308
cg04551630	-0.0265685	0.0330082	0.422821	0.0141691	0.0186429	0.449063	0.0151719	0.026854	0.573381
cg04551655	0.0124947	0.0170549	0.465541	-0.00909977	0.00963253	0.34714	-0.0137972	0.0138751	0.322485
cg04551705	-0.0411571	0.0205024	0.0474576	0.023734	0.0115797	0.0430719	0.0294764	0.0166799	0.0803103
cg04551776	-0.00208447	0.0196567	0.915764	0.00247609	0.011102	0.823976	0.00622438	0.0159918	0.697956
cg04551846	0.0279633	0.0282496	0.324677	-0.0314869	0.0159552	0.05126	-0.0305666	0.0229826	0.18661
cg04551902	-0.00141585	0.00991517	0.886744	-0.00467432	0.00560004	0.40592	-8.1923e-05	0.00806656	0.991918
cg04551932	-0.00380888	0.0122171	0.755881	0.00167906	0.00690017	0.808253	-0.00346885	0.00993932	0.727836
cg04551955	-0.0041882	0.0421021	0.920963	0.0192604	0.0237791	0.41992	0.00467505	0.0342525	0.891716
cg04551960	-0.0247633	0.0195915	0.209235	0.0128556	0.0110652	0.248135	0.0101851	0.0159388	0.524307
cg04551967	-0.0196067	0.0146937	0.185178	-0.00196617	0.00829894	0.813215	0.0155275	0.0119542	0.197021
cg04552017	0.00739243	0.0138512	0.594756	0.00931375	0.0078231	0.236708	-0.0116926	0.0112687	0.302002
cg04552054	0.00706199	0.0087104	0.419471	-0.00509111	0.00491959	0.303279	-0.000989678	0.0070864	0.889216
cg04552109	-0.0257795	0.0181885	0.159552	0.0240906	0.0102728	0.0210391	0.00322345	0.0147974	0.828007
cg04552132	0.0137584	0.0203347	0.500257	-0.00286762	0.011485	0.803354	-0.00618829	0.0165435	0.709166
cg04552136	-0.00546441	0.00809348	0.501163	0.00348658	0.00457116	0.447454	0.0026756	0.00658451	0.685373
cg04552206	-0.00051815	0.013253	0.968893	-0.0035288	0.00748525	0.638378	0.0157904	0.0107821	0.146257
cg04552235	0.00357471	0.00758917	0.638668	-0.00622407	0.00428633	0.149675	-0.00210475	0.00617422	0.733914
cg04552260	-0.0240962	0.0201058	0.233625	-0.000113665	0.0113557	0.992034	0.00836947	0.0163572	0.610035
cg04552292	0.0118956	0.00986479	0.230773	-0.00576057	0.00557158	0.303718	-0.00910654	0.00802556	0.259272
cg04552312	-0.000412213	0.0454576	0.992783	-0.0189176	0.0256742	0.462984	-0.0130839	0.0369823	0.724258
cg04552319	-0.0118136	0.0100268	0.241572	0.00212674	0.00566311	0.708068	-0.00135167	0.0081574	0.868735
cg04552346	0.00348285	0.00358173	0.333248	-0.00317844	0.00202294	0.119361	-0.000847428	0.00291394	0.771805
cg04552378	-0.00759662	0.00729594	0.300339	0.00516431	0.00412071	0.213094	0.0034247	0.00593566	0.565283
cg04552381	-8.07675e-05	0.00992309	0.993522	0.00841307	0.00560451	0.136539	-0.00236953	0.008073	0.769751
cg04552418	0.0610298	0.034538	0.0803357	-0.0346676	0.0195069	0.0786385	-0.0383888	0.0280986	0.174997
cg04552451	-0.0199749	0.0151333	0.189934	-0.011377	0.00854723	0.186252	0.0289866	0.0123118	0.0205489
cg04552470	-0.0324598	0.0170663	0.0601102	0.00452186	0.00963898	0.640024	0.0216005	0.0138844	0.122994
cg04552480	0.0252976	0.0207226	0.225101	0.00929164	0.011704	0.429181	-0.0213659	0.016859	0.208042
cg04552499	0.00677224	0.106131	0.949252	-0.0145809	0.0599425	0.808321	0.015726	0.0863439	0.855856
cg04552500	0.0533857	0.0306252	0.0844363	-0.0266307	0.017297	0.126877	-0.0318893	0.0249154	0.203601
cg04552530	-0.00904579	0.0264657	0.733239	0.00477652	0.0149477	0.749991	-0.000396815	0.0215314	0.985334
cg04552531	0.00379695	0.00355927	0.288693	-0.00318717	0.00201026	0.116086	0.00137971	0.00289567	0.634797
cg04552534	0.00889027	0.0212368	0.676406	-0.00392018	0.0119944	0.744491	0.00141517	0.0172774	0.934886
cg04552555	0.00764425	0.0359892	0.832233	-0.0192406	0.0203265	0.346184	-0.0252464	0.0292793	0.390649
cg04552572	0.0220409	0.028846	0.446651	-0.00879221	0.0162921	0.590655	-0.0214382	0.0234679	0.363215
cg04552585	0.016518	0.0180514	0.362407	-0.00228917	0.0101953	0.822811	-0.0113956	0.0146858	0.439642
cg04552625	-0.00358616	0.0456452	0.937538	0.0182987	0.0257802	0.479516	0.00770345	0.037135	0.836093
cg04552666	0.0288212	0.0584458	0.623026	0.00820125	0.0330099	0.804307	-0.00889367	0.047549	0.852014
cg04552724	-0.013	0.0137279	0.34598	-0.000197461	0.00775346	0.979734	0.0147445	0.0111684	0.189846
cg04552737	-0.0106092	0.0164611	0.520756	0.00823991	0.00929714	0.377634	-0.00624143	0.013392	0.64221
cg04552766	-0.0110758	0.00847469	0.194297	0.00452995	0.00478646	0.346268	0.00754857	0.00689464	0.276268
cg04552784	0.00503338	0.0237566	0.832646	0.0100715	0.0134176	0.45468	0.0118671	0.0193273	0.540636
cg04552811	-0.0190136	0.0153015	0.216981	-0.000345251	0.00864223	0.968215	0.0118298	0.0124487	0.344304
cg04552846	0.00767681	0.00885023	0.387834	-0.00354016	0.00499857	0.480481	0.0010887	0.00720016	0.880125
cg04552852	0.0646028	0.0316371	0.0438385	-0.0279943	0.0178685	0.120412	-0.0400961	0.0257385	0.122499
cg04552867	0.00915035	0.00715281	0.203824	0.0022301	0.00403987	0.58219	-0.011363	0.00581921	0.0537115
cg04552920	-0.0218151	0.0341846	0.524861	-0.0100173	0.0193073	0.605044	0.0140295	0.0278111	0.615072
cg04552921	0.0374131	0.0593674	0.530033	0.00432268	0.0335304	0.897687	-0.0156503	0.0482988	0.746605
cg04552931	-0.00408457	0.00756871	0.590652	-0.00472893	0.00427477	0.27133	0.0071654	0.00615757	0.247382
cg04552940	-0.00185924	0.00221126	0.402504	0.00110748	0.00124891	0.377381	0.000427316	0.00179899	0.81274
cg04552957	-0.00343764	0.00911934	0.707017	0.00143737	0.00515056	0.780778	0.00289853	0.0074191	0.696878
cg04553015	-0.00350312	0.0185236	0.850392	-0.00686297	0.010462	0.513369	-0.00159887	0.01507	0.915723
cg04553038	-0.0115014	0.0206675	0.579139	-0.00313194	0.0116729	0.789026	0.00221108	0.0168142	0.895649
cg04553112	-0.0362776	0.0499737	0.46961	-0.0174759	0.0282249	0.537243	0.0154678	0.0406565	0.704435
cg04553173	-0.000300514	0.00883212	0.972926	0.00407566	0.00498834	0.415889	-0.000208353	0.00718544	0.976926
cg04553182	-0.00938029	0.013131	0.476703	0.00334767	0.00741635	0.652706	0.00788236	0.0106829	0.462368
cg04553231	-0.0124404	0.0111238	0.266148	0.00424193	0.00628266	0.501151	0.0011016	0.00904982	0.903365
cg04553232	-0.0158402	0.0134812	0.24285	0.00159268	0.00761415	0.834747	0.00925628	0.0109678	0.400751
cg04553246	-0.00365967	0.0133566	0.784663	-0.00682613	0.00754374	0.367752	0.00901254	0.0108663	0.408895
cg04553307	-0.0181593	0.0285896	0.526796	0.0151346	0.0161473	0.350915	0.0149089	0.0232593	0.523027
cg04553309	0.00574007	0.00886816	0.518972	-0.00043139	0.00500869	0.93154	-0.0021405	0.00721475	0.767336
cg04553327	0.0205118	0.0156795	0.193867	-0.00151819	0.00885568	0.864234	-0.00839534	0.0127561	0.51199
cg04553355	-0.00925482	0.00930584	0.32242	0.00484024	0.00525589	0.359355	-0.00562699	0.00757083	0.459111
cg04553364	-0.0334257	0.0322345	0.30231	0.00094972	0.0182059	0.958503	0.0269008	0.0262246	0.307519
cg04553390	-0.0355009	0.0235803	0.135404	-0.00783313	0.013318	0.557778	0.0454879	0.0191839	0.0196886
cg04553559	0.00695352	0.0043195	0.110659	-0.00196354	0.00243963	0.422854	-0.00641148	0.00351416	0.071128
cg04553623	-0.0173206	0.0324583	0.594808	0.0142402	0.0183323	0.439157	0.0327004	0.0264066	0.218548
cg04553632	-0.00660218	0.0160901	0.682463	-0.00311089	0.00908761	0.732841	0.00424196	0.0130902	0.746586
cg04553679	0.00416033	0.0091295	0.649612	-0.00182551	0.0051563	0.724073	-0.00632158	0.00742736	0.396778
cg04553688	0.0117668	0.0153338	0.444706	-0.00303968	0.00866048	0.726354	-0.0185458	0.012475	0.14032
cg04553690	-0.00805323	0.00869885	0.356834	0.00118028	0.00491307	0.810652	0.00201568	0.00707701	0.776383
cg04553707	-0.00475486	0.00502475	0.346329	0.00303607	0.00283796	0.287333	0.00202486	0.00408792	0.621477
cg04553793	0.00135743	0.0285859	0.962223	0.0189629	0.0161452	0.24303	0.00352851	0.0232563	0.879717
cg04553810	-0.00599786	0.00737386	0.417964	0.00215616	0.00416472	0.605821	0.00204909	0.00599905	0.733407
cg04553838	-0.00771995	0.00834454	0.357161	-0.00325928	0.00471296	0.490851	0.0149577	0.00678876	0.0299159
cg04553903	-0.00135732	0.0105006	0.897416	-0.00355481	0.00593071	0.550296	0.00396161	0.00854287	0.643867
cg04553960	0.0116473	0.017859	0.515812	0.00392709	0.0100867	0.697874	-0.00571697	0.0145293	0.694821
cg04554001	-0.0199623	0.0335631	0.55337	0.0143261	0.0189563	0.451614	0.0242926	0.0273055	0.375828
cg04554004	0.00235915	0.0115361	0.838386	-0.00887831	0.00651555	0.176122	-0.00370946	0.0093853	0.693524
cg04554022	-0.0174791	0.0155118	0.262566	-0.00394653	0.00876099	0.65337	0.00616435	0.0126197	0.626309
cg04554033	0.00706223	0.00468147	0.134631	-0.00686975	0.00264407	0.0108172	-0.00271076	0.00380864	0.478317
cg04554121	0.0201511	0.0156574	0.201125	-0.01183	0.00884324	0.184077	-0.0141668	0.0127382	0.268795
cg04554131	-0.000109691	0.0415953	0.997901	-0.0166258	0.0234929	0.480814	-0.0126838	0.0338402	0.708609
cg04554158	0.00315937	0.0208688	0.879978	-0.00212731	0.0117866	0.857144	0.00280093	0.0169779	0.869304
cg04554195	0.0371018	0.0261461	0.159066	-0.0144606	0.0147672	0.329874	-0.0145453	0.0212714	0.495716
cg04554196	0.00296653	0.0106445	0.781069	-0.00244963	0.00601195	0.684559	-0.00496046	0.00865989	0.568086
cg04554217	-0.0108034	0.0192116	0.57517	-0.000952095	0.0108506	0.930258	0.00107158	0.0156297	0.945479
cg04554240	-0.016659	0.0155263	0.285926	0.0028977	0.00876917	0.741772	0.0235701	0.0126315	0.0650355
cg04554253	0.0304088	0.0315278	0.337166	-0.0025942	0.0178068	0.884468	-0.0122284	0.0256497	0.634605
cg04554272	0.0574699	0.0430343	0.184825	-0.0127531	0.0243056	0.600978	-0.0143847	0.0350109	0.682069
cg04554381	0.0121826	0.0171065	0.478057	-0.0208363	0.00966169	0.0334838	-0.00388111	0.0139171	0.78093
cg04554448	0.0134596	0.0255228	0.599139	-0.00621658	0.0144152	0.667232	-0.0094496	0.0207643	0.650051
cg04554505	-0.0614316	0.0274555	0.0275187	0.00905309	0.0155067	0.560685	0.0414154	0.0223366	0.0667253
cg04554506	-0.000849514	0.00803887	0.916056	-0.00160829	0.00454031	0.723932	0.00398917	0.00654008	0.543302
cg04554564	0.0131517	0.0251443	0.602119	0.00692882	0.0142014	0.626712	-0.00672917	0.0204563	0.742893
cg04554576	-0.0307717	0.0362809	0.398421	0.0200022	0.0204913	0.331402	0.0325141	0.0295166	0.273354
cg04554592	-0.00352266	0.017369	0.839702	-0.00231966	0.00980993	0.813569	0.00162639	0.0141307	0.908604
cg04554613	-0.0550009	0.03641	0.134109	0.0130172	0.0205642	0.528205	0.0292949	0.0296216	0.325113
cg04554617	0.0402042	0.0111144	0.000472741	-0.00951645	0.00627736	0.13274	-0.0282346	0.0090422	0.00235721
cg04554624	0.0193278	0.0264915	0.467385	-0.00134708	0.0149623	0.928446	-0.0125954	0.0215524	0.560288
cg04554633	0.0033815	0.00318283	0.290656	-2.80318e-05	0.00179765	0.98759	-0.00345063	0.00258941	0.185756
cg04554638	-0.0345265	0.0405952	0.397117	0.0201753	0.022928	0.381045	0.0204191	0.0330265	0.537835
cg04554652	0.0112093	0.0121382	0.358028	-0.00522627	0.00685561	0.447691	-0.00584347	0.00987513	0.55539
cg04554666	-0.02006	0.0103087	0.0545273	0.0113028	0.0058223	0.0550947	0.0149988	0.00838671	0.076801
cg04554690	0.0021759	0.0474993	0.963556	0.0187693	0.0268274	0.485813	0.0103004	0.0386434	0.790376
cg04554720	-0.0456398	0.0391945	0.247071	0.0352726	0.0221369	0.114293	0.0375415	0.0318869	0.241914
cg04554725	0.00703929	0.00673935	0.298821	0.000172814	0.00380635	0.96388	-0.00738579	0.00548284	0.181063
cg04554728	-0.00240331	0.00940815	0.798911	0.00209101	0.00531368	0.694794	0.00799968	0.00765406	0.298523
cg04554753	-0.00277927	0.00748236	0.711109	0.00424667	0.004226	0.317423	-0.00524229	0.00608732	0.391241
cg04554756	-0.0394046	0.0165857	0.0194551	0.0120768	0.00936752	0.200357	0.0376926	0.0134934	0.00627328
cg04554802	0.0100355	0.00658833	0.130924	-0.00580745	0.00372106	0.121819	-0.00631159	0.00535998	0.241831
cg04554817	-0.0215025	0.0180365	0.236077	-0.0102589	0.010187	0.316384	0.0174623	0.0146738	0.236908
cg04554829	0.0045212	0.0047418	0.342694	0.00527018	0.00267815	0.0519118	-0.00333715	0.00385772	0.38912
cg04554838	0.0106927	0.0115391	0.356385	0.00233229	0.00651721	0.721213	-0.0109504	0.00938769	0.246259
cg04554884	-0.0323142	0.0204935	0.118064	0.0148831	0.0115746	0.201529	0.0176314	0.0166726	0.29288
cg04554885	-0.00725376	0.0104696	0.49005	0.0111343	0.0059132	0.0626732	0.00583317	0.00851765	0.495065
cg04554905	0.00538526	0.00322335	0.0979713	-0.00393449	0.00182053	0.0331181	-0.00277492	0.00262238	0.29258
cg04554914	0.013741	0.00913253	0.135638	-0.00550459	0.00515801	0.288507	-0.00615905	0.00742983	0.409141
cg04554918	-0.00506024	0.0201381	0.802126	-0.00735431	0.0113739	0.519405	0.0049099	0.0163835	0.765051
cg04554928	-0.00501742	0.011301	0.658036	6.21931e-05	0.00638275	0.992245	-0.000230074	0.00919401	0.980086
cg04554929	-0.0236988	0.0399742	0.554646	-0.0267195	0.0225773	0.239486	0.0420401	0.0325213	0.199156
cg04554949	0.00808573	0.0651033	0.901412	0.0328818	0.03677	0.373377	0.0489897	0.0529652	0.357268
cg04554987	-0.00163212	0.00573585	0.776592	-0.00176612	0.00323958	0.586875	0.00149526	0.00466644	0.749325
cg04555028	0.0353158	0.0297952	0.238772	-0.0213105	0.0168282	0.208388	-0.0386693	0.0242401	0.113874
cg04555041	-0.00863559	0.0105009	0.412867	-0.00339998	0.00593089	0.567777	0.00792121	0.00854312	0.356099
cg04555053	-0.00673876	0.0161861	0.678079	0.00450963	0.00914185	0.622907	0.00422143	0.0131683	0.749216
cg04555063	0.00112658	0.0130861	0.931571	-0.00469078	0.007391	0.527128	0.00467142	0.0106463	0.661785
cg04555097	0.00105694	0.00320647	0.742385	-0.00307028	0.001811	0.0931834	5.64195e-05	0.00260864	0.982789
cg04555107	-0.0656113	0.0247959	0.00948788	0.0222597	0.0140046	0.115178	0.0318863	0.0201728	0.117179
cg04555113	-5.26382e-05	0.0148783	0.997184	-0.00902276	0.00840322	0.285582	-0.000129118	0.0121044	0.991511
cg04555139	-0.0128025	0.0402277	0.750972	-0.00762856	0.0227204	0.737771	-0.0130206	0.0327275	0.691606
cg04555188	0.0152524	0.0181763	0.403434	-0.00664992	0.0102659	0.518648	0.00190701	0.0147874	0.897652
cg04555220	-0.0179082	0.0220775	0.419246	0.00438351	0.0124693	0.725934	0.00173867	0.0179613	0.923082
cg04555228	-0.000859793	0.00499588	0.863714	0.00570285	0.00282165	0.0459963	-0.00108385	0.00406443	0.790286
cg04555248	-0.00749055	0.00890681	0.4024	0.0037251	0.00503053	0.460768	0.00296692	0.0072462	0.683107
cg04555249	0.00018251	0.019037	0.99237	0.0285366	0.010752	0.00928053	-0.000687141	0.0154877	0.964702
cg04555287	-0.0105771	0.00773575	0.174657	0.00114426	0.00436912	0.79395	0.00443634	0.00629348	0.482537
cg04555302	-0.00240085	0.00904482	0.791229	0.000179586	0.00510847	0.972028	-0.00735196	0.00735848	0.3202
cg04555304	-0.0164388	0.0248271	0.509442	0.019738	0.0140222	0.162408	0.0240653	0.0201982	0.236353
cg04555312	0.0110442	0.00504033	0.030809	-0.00341427	0.00284676	0.233282	-0.00515161	0.0041006	0.211991
cg04555373	0.0140595	0.00600132	0.0211644	-0.00738311	0.00338952	0.0317883	-0.0114381	0.00488241	0.0211655
cg04555379	0.00538135	0.0114852	0.640435	-0.00247816	0.00648681	0.703266	-0.00199422	0.00934389	0.831439
cg04555382	-0.00884013	0.012826	0.492305	0.00326424	0.00724409	0.653268	0.00416217	0.0104347	0.690852
cg04555425	0.107338	0.0412257	0.0106567	-0.0331359	0.0232841	0.157879	-0.0702322	0.0335395	0.0388392
cg04555434	0.00494582	0.0186305	0.791205	-0.002279	0.0105224	0.828981	-0.00721929	0.015157	0.63492
cg04555566	0.0261668	0.0216623	0.229976	-0.0231891	0.0122347	0.0609937	-0.0177537	0.0176235	0.316229
cg04555690	-0.00233533	0.00975053	0.811212	-0.00357249	0.00550706	0.518042	0.00429501	0.00793261	0.589436
cg04555715	0.0192798	0.0107128	0.0749848	-0.00600406	0.00605052	0.323485	-0.0104831	0.00871545	0.231943
cg04555717	-0.026967	0.0263574	0.308767	0.0178142	0.0148865	0.234324	0.00815274	0.0214432	0.704619
cg04555735	0.00257692	0.00291273	0.378478	-0.000715508	0.0016451	0.664567	-0.000565544	0.00236967	0.811868
cg04555771	0.00502954	0.0145717	0.730714	-0.0101567	0.00823	0.220116	0.00229701	0.0118549	0.846764
cg04555779	0.00120437	0.00378488	0.751006	-0.000780296	0.00213768	0.715883	0.00115869	0.00307921	0.707513
cg04555780	0.0239477	0.0130835	0.0702343	-0.00105164	0.00738952	0.887123	-0.0243721	0.0106442	0.024183
cg04555836	0.00645414	0.00658589	0.329501	-0.00488168	0.00371968	0.192453	-0.00155446	0.005358	0.772338
cg04555837	-0.0241209	0.0270863	0.375367	0.00822709	0.0152982	0.591947	0.0176375	0.0220362	0.425424
cg04555937	-0.013188	0.0399695	0.742141	-0.0130142	0.0225746	0.5656	-0.00806541	0.0325174	0.804628
cg04555941	0.000811874	0.0180198	0.964156	0.00562611	0.0101775	0.581661	-0.0104235	0.0146602	0.478767
cg04555981	0.00742992	0.0258747	0.774604	-0.00427358	0.0146139	0.770574	-0.0102032	0.0210505	0.62897
cg04555982	0.00161293	0.00362653	0.657475	-0.00205421	0.00204825	0.318373	0.00115165	0.00295039	0.697133
cg04556008	-0.0138146	0.0174605	0.430743	0.0146665	0.0098616	0.140163	0.00197379	0.0142051	0.889775
cg04556039	-0.00581985	0.019941	0.771016	-0.00261973	0.0112626	0.816554	-0.000353738	0.0162231	0.982648
cg04556126	-0.0202205	0.0279669	0.471392	-0.0032223	0.0157956	0.838777	0.0105786	0.0227527	0.643007
cg04556210	-0.0098175	0.0394441	0.803962	-0.00921857	0.0222778	0.679925	-0.00898553	0.03209	0.78006
cg04556220	0.000930172	0.00326076	0.776045	-0.000739953	0.00184166	0.688717	-0.00125516	0.00265281	0.637162
cg04556313	0.0295726	0.0563174	0.600695	0.00743842	0.0318078	0.815585	-0.00846204	0.0458174	0.853853
cg04556334	0.00182118	0.0188477	0.923221	-0.0010795	0.0106451	0.919433	0.0120321	0.0153337	0.434531
cg04556349	0.0101765	0.0212605	0.633251	-0.0173746	0.0120078	0.151107	0.0072339	0.0172967	0.676698
cg04556359	-0.0213916	0.0190453	0.2641	0.004925	0.0107567	0.648071	0.00983458	0.0154945	0.527093
cg04556361	0.000690227	0.0129514	0.957606	0.00310806	0.00731488	0.671845	-0.00192411	0.0105367	0.855481
cg04556393	0.00312133	0.01085	0.7742	-0.00491782	0.00612805	0.4242	0.00213106	0.00882713	0.809732
cg04556412	0.0312616	0.035489	0.380538	-0.00560203	0.020044	0.780461	-0.0100621	0.0288723	0.728209
cg04556418	-0.000772365	0.0203323	0.969775	0.00312227	0.0114836	0.786279	0.000331521	0.0165415	0.984051
cg04556432	0.00465949	0.00770845	0.546931	0.00224567	0.0043537	0.607151	-0.00530257	0.00627127	0.399872
cg04556468	-0.00130013	0.00796387	0.870655	0.00208958	0.00449795	0.643275	-0.0011124	0.00647906	0.864034
cg04556472	0.012383	0.012158	0.310946	-0.010735	0.00686678	0.121201	-0.00807214	0.00989122	0.416427
cg04556519	-0.00544435	0.0141789	0.701829	0.00316476	0.00800819	0.693561	-0.00203494	0.0115354	0.860336
cg04556542	-0.00171948	0.00723597	0.812665	-0.00246225	0.00408684	0.548245	0.00461768	0.00588688	0.434696
cg04556550	0.020058	0.0249117	0.422674	-0.00735392	0.01407	0.602386	0.00359543	0.0202671	0.859558
cg04556555	0.0197046	0.00740495	0.00910437	-0.00335973	0.00418228	0.423731	-0.0146564	0.00602435	0.0167934
cg04556592	0.00985725	0.0414218	0.812399	0.00724619	0.0233949	0.757421	0.00393202	0.033699	0.907352
cg04556612	0.000512576	0.00963225	0.957669	0.00829631	0.00544025	0.130483	-0.00379263	0.00783638	0.629482
cg04556615	0.00724748	0.0285827	0.800365	0.0130959	0.0161434	0.419202	-0.0114117	0.0232537	0.624702
cg04556645	0.00633581	0.0256426	0.805362	0.00930726	0.0144828	0.521957	-0.00213731	0.0208617	0.918608
cg04556646	-0.00965633	0.0285066	0.73553	-0.00513578	0.0161004	0.750417	0.00377638	0.0231918	0.870985
cg04556766	0.00753284	0.00893341	0.401158	-2.61715e-05	0.00504555	0.995872	-0.00551488	0.00726783	0.449789
cg04556770	0.0188219	0.0259158	0.469404	-0.0054502	0.0146371	0.710433	-0.00989373	0.021084	0.639931
cg04556854	0.00295899	0.00332331	0.375446	-0.00395417	0.00187699	0.0377016	-0.000532471	0.0027037	0.844281
cg04556868	0.0227974	0.0169252	0.181103	-0.0134608	0.00955926	0.162253	-0.0220832	0.0137696	0.111983
cg04556892	0.00482258	0.0201524	0.811369	-0.000387959	0.011382	0.972878	-0.000625255	0.0163952	0.969656
cg04556895	-0.0135786	0.0104274	0.195898	-0.00160677	0.00588932	0.78556	0.00312751	0.00848324	0.71317
cg04556902	0.0292152	0.039536	0.461703	0.00549537	0.0223298	0.806119	-0.0180472	0.0321648	0.576021
cg04556905	-0.013195	0.0151602	0.386225	0.00342715	0.00856241	0.68984	0.0174442	0.0123337	0.160428
cg04556938	-0.00346309	0.0243234	0.887075	0.00822852	0.0137377	0.550574	0.014585	0.0197885	0.462857
cg04556969	-0.0016366	0.00862564	0.849908	-0.00104906	0.00487172	0.829953	0.000449297	0.00701745	0.94908
cg04556979	0.0132554	0.0171627	0.441775	0.008821	0.00969343	0.365056	-0.0128756	0.0139629	0.358724
cg04557018	0.00419963	0.0139846	0.764581	-0.00334075	0.00789843	0.673248	0.00150825	0.0113773	0.894808
cg04557025	0.018078	0.0282449	0.523636	-0.0080909	0.0159526	0.613165	-0.0145215	0.0229788	0.528889
cg04557026	0.0214136	0.0233363	0.361078	0.0131564	0.0131802	0.320645	-0.0331893	0.0189854	0.0835702
cg04557057	-0.00625131	0.0147897	0.673454	-0.0171887	0.00835313	0.0422683	0.00851735	0.0120322	0.480701
cg04557121	-0.0164787	0.0483511	0.733973	0.0223522	0.0273084	0.415053	0.00973974	0.0393363	0.804961
cg04557125	-0.000453079	0.00676254	0.946719	-0.00324792	0.00381945	0.397196	-0.00103672	0.00550171	0.850924
cg04557181	-0.0110479	0.00950741	0.248047	0.00735114	0.00536974	0.174131	0.00382171	0.00773482	0.622347
cg04557184	-0.0155318	0.0314333	0.622327	0.0214538	0.0177534	0.229787	0.00601152	0.0255728	0.814641
cg04557197	-0.00803178	0.0125823	0.524743	-0.00258763	0.00710645	0.71655	0.00513015	0.0102365	0.617379
cg04557294	-0.0132341	0.0177096	0.456683	-0.000697071	0.0100023	0.944582	0.00771302	0.0144078	0.59363
cg04557357	-0.00126771	0.00586989	0.829461	-0.00367513	0.00331529	0.270342	0.00329435	0.00477549	0.491921
cg04557383	-0.0142486	0.0244977	0.562152	-0.00228222	0.0138362	0.869326	-0.00439337	0.0199302	0.825989
cg04557420	0.018942	0.0104235	0.0722357	-0.00278439	0.00588714	0.637292	-0.015558	0.0084801	0.0695924
cg04557452	-0.0138935	0.00956509	0.149551	0.0101782	0.00540232	0.0625241	0.00895795	0.00778175	0.252472
cg04557505	0.00489162	0.014025	0.728004	-0.00754984	0.00792126	0.342879	0.0053859	0.0114101	0.637957
cg04557533	0.0070471	0.00703537	0.318971	0.000788903	0.00397354	0.843035	-0.00515532	0.00572367	0.369955
cg04557544	0.00180382	0.00541246	0.739642	-0.000849756	0.00305693	0.781616	0.000289256	0.00440334	0.947758
cg04557582	-0.015528	0.0146841	0.292895	0.0134096	0.00829349	0.109119	0.00304721	0.0119463	0.7992
cg04557631	-0.0141846	0.0160677	0.379504	0.0114403	0.00907497	0.210431	0.00353655	0.013072	0.78731
cg04557665	0.0055189	0.00364203	0.132906	-0.00401869	0.002057	0.0535922	-0.00438678	0.002963	0.141942
cg04557677	-0.0082088	0.0279909	0.769938	-0.0152388	0.0158091	0.337458	0.00394223	0.0227722	0.862917
cg04557695	-0.00358494	0.00872847	0.682176	0.00279351	0.0049298	0.572243	-0.00254548	0.00710111	0.720769
cg04557709	-0.0186536	0.00874617	0.0354413	0.0135323	0.0049398	0.00731278	0.00800956	0.00711551	0.263064
cg04557728	-0.0165408	0.0132866	0.216129	0.011312	0.0075042	0.134918	0.000800891	0.0108094	0.941088
cg04557735	0.00422581	0.00970935	0.664352	-0.00105926	0.0054838	0.847232	-0.00463462	0.00789911	0.558737
cg04557871	-0.0123832	0.0136392	0.366151	0.00783858	0.00770337	0.311396	0.0155047	0.0110963	0.165484
cg04557883	0.00355006	0.0187807	0.850463	0.000109663	0.0106072	0.991772	-0.00504428	0.0152792	0.741998
cg04557908	0.00231013	0.00572322	0.687356	-0.000657673	0.00323245	0.839198	-0.00366026	0.00465617	0.4337
cg04557949	-0.0259536	0.00960728	0.00813613	0.0127376	0.00542615	0.0209132	0.0201015	0.00781607	0.0116182
cg04557953	-0.0141889	0.00679069	0.0392566	0.00762464	0.00383535	0.0496028	0.00900486	0.00552462	0.106322
cg04557963	-5.52451e-05	0.0333313	0.998681	0.00768976	0.0188253	0.683813	0.014787	0.0271169	0.586781
cg04557968	0.0326	0.052227	0.533948	-0.00157442	0.0294976	0.957542	-0.0216327	0.0424896	0.611807
cg04557975	0.00977425	0.00731535	0.184601	0.00178721	0.00413167	0.666282	-0.0076155	0.00595145	0.203706
cg04558049	0.0232125	0.0101304	0.0240825	-0.00411583	0.00572158	0.473635	-0.0168446	0.00824162	0.0436517
cg04558060	0.0067132	0.0109104	0.53978	-0.0101713	0.00616213	0.10202	-0.00170546	0.00887621	0.848031
cg04558080	0.0262563	0.0187493	0.164556	-0.00680106	0.0105895	0.522215	-0.0207732	0.0152537	0.176368
cg04558084	0.00229862	0.0137774	0.86784	0.0035129	0.00778142	0.652664	-0.0124205	0.0112087	0.270527
cg04558094	0.00719809	0.0201526	0.721725	-0.00858525	0.0113821	0.452491	0.00117557	0.0163953	0.942986
cg04558100	0.00171543	0.00394874	0.664935	0.000260456	0.00223023	0.90727	-0.00358028	0.00321253	0.267801
cg04558112	-0.00250791	0.00345879	0.470128	0.00266205	0.00195351	0.176099	-0.000365883	0.00281392	0.896812
cg04558115	-0.00690389	0.0216942	0.750983	0.0066825	0.0122528	0.586727	0.000767458	0.0176495	0.965405
cg04558158	0.00162673	0.0151494	0.914708	-0.00409543	0.00855633	0.633258	0.00055252	0.0123249	0.964334
cg04558166	-0.00247264	0.00267479	0.357536	0.0010865	0.00151071	0.47373	-0.000490762	0.00217609	0.822041
cg04558174	0.00379337	0.00745689	0.612101	0.000104802	0.00421162	0.980198	0.00369221	0.00606661	0.544189
cg04558175	-0.0215747	0.0210879	0.308787	0.0266174	0.0119104	0.0277006	0.0279404	0.0171562	0.106612
cg04558278	-0.0170005	0.00911781	0.0652383	0.00701038	0.00514969	0.176535	0.0147679	0.00741786	0.0492817
cg04558298	0.0234155	0.0137513	0.0917783	-0.0108235	0.00776667	0.166595	-0.0133405	0.0111875	0.235965
cg04558302	-0.013864	0.0173471	0.4261	0.000365848	0.00979758	0.970289	0.00459751	0.0141129	0.745296
cg04558322	0.0493981	0.0206623	0.0187253	-0.0160667	0.01167	0.171725	-0.0244286	0.01681	0.149358
cg04558362	0.00245946	0.00288119	0.395394	-0.00126461	0.00162728	0.438953	-0.00374642	0.00234401	0.113197
cg04558386	-0.0170815	0.0376223	0.650813	-0.0221673	0.0212489	0.299412	0.00443957	0.0306079	0.884972
cg04558424	-0.0083537	0.0363293	0.818615	0.0119202	0.0205186	0.562612	0.0100071	0.029556	0.73565
cg04558435	-0.00817009	0.0179559	0.650109	-0.00577166	0.0101414	0.570577	0.00606745	0.0146081	0.678795
cg04558465	-0.0115735	0.0446936	0.796216	0.0104621	0.0252427	0.679442	0.00517019	0.0363608	0.887221
cg04558528	-0.00103905	0.0502991	0.983561	-0.0265026	0.0284087	0.353162	-0.0137469	0.0409212	0.737636
cg04558553	0.0152937	0.0151444	0.315052	-0.00201046	0.00855351	0.814664	-0.0252908	0.0123209	0.0427692
cg04558587	-0.00152197	0.0324071	0.962637	0.000918306	0.0183034	0.960088	-0.0043897	0.026365	0.868109
cg04558647	-0.00889867	0.0190847	0.642055	-0.0057588	0.0107789	0.594369	-0.00597846	0.0155265	0.701035
cg04558658	0.000944597	0.0167284	0.955085	0.0100162	0.00944813	0.291693	-0.00167321	0.0136095	0.902403
cg04558707	-0.00970198	0.00998023	0.333385	0.00698279	0.00563679	0.218383	0.00876274	0.00811949	0.283137
cg04558713	-0.00459466	0.0208676	0.826187	-0.00036748	0.0117859	0.97519	-0.00985274	0.0169769	0.563004
cg04558749	-0.0028338	0.0199764	0.887484	-0.000753507	0.0112826	0.946889	0.00207758	0.016252	0.898541
cg04558819	-0.0173518	0.0103399	0.0965076	0.00814251	0.00583995	0.166387	0.00357135	0.00841214	0.672097
cg04558861	0.00137776	0.00338894	0.685227	-0.00105658	0.00191406	0.582198	-0.0016957	0.00275709	0.539959
cg04558907	0.0125271	0.0172378	0.469127	0.0113074	0.00973583	0.248292	-0.0117253	0.0140239	0.405136
cg04558924	-0.015859	0.0348026	0.649626	-0.00746288	0.0196564	0.705014	-0.00372967	0.0283139	0.895471
cg04558948	0.00936331	0.0273507	0.732826	0.0029627	0.0154475	0.848303	-0.00938107	0.0222514	0.674244
cg04558973	-0.0105484	0.0141724	0.458481	0.00367405	0.00800453	0.647253	0.0102833	0.0115301	0.37465
cg04559128	0.00217279	0.0030399	0.476459	0.000701426	0.00171692	0.683771	-0.00150416	0.00247313	0.544461
cg04559159	-0.0242228	0.0244892	0.32504	0.00314551	0.0138314	0.820572	0.000417609	0.0199234	0.98332
cg04559178	0.00598776	0.00547641	0.276911	-0.00209177	0.00309305	0.500455	-0.00447624	0.00445537	0.317524
cg04559183	-0.000839757	0.00276459	0.761959	0.00149966	0.00156143	0.339197	-0.00104451	0.00224915	0.64339
cg04559214	0.0389554	0.0109286	0.000565262	-0.00999888	0.00617241	0.108461	-0.0197239	0.00889102	0.0288354
cg04559279	-0.0129477	0.0152394	0.397606	-0.00957167	0.00860715	0.268833	0.0017951	0.0123981	0.885176
cg04559293	0.00993502	0.0127516	0.437785	-0.00528342	0.00720202	0.464943	0.00309735	0.0103741	0.765904
cg04559323	0.00313343	0.0143666	0.827801	-0.00534609	0.00811418	0.511533	0.00169175	0.011688	0.885212
cg04559408	0.028904	0.0121269	0.0190781	-0.0011805	0.00684924	0.863514	-0.0278026	0.00986596	0.0058455
cg04559409	0.00433926	0.0226741	0.848628	-0.00072061	0.0128062	0.955241	-0.0110794	0.0184467	0.549482
cg04559481	-0.015052	0.0157971	0.343021	0.0138003	0.00892215	0.125149	0.0114336	0.0128519	0.375835
cg04559484	-0.0242184	0.0173283	0.165384	0.016753	0.00978697	0.0901021	0.0103209	0.0140976	0.465852
cg04559485	0.00940288	0.00783742	0.233132	0.000152722	0.00442654	0.972548	-0.0114081	0.00637619	0.0766767
cg04559552	0.0146596	0.0135012	0.280231	0.00565559	0.0076254	0.460056	-0.0143051	0.010984	0.195845
cg04559605	-0.00638416	0.0146346	0.663625	0.000417017	0.00826558	0.959865	0.00214299	0.0119061	0.857532
cg04559609	0.000414439	0.00354016	0.907046	0.00151264	0.00199947	0.451152	-0.000950526	0.00288012	0.742082
cg04559632	-0.00581733	0.0137609	0.673408	0.00601793	0.00777208	0.440617	0.000101576	0.0111953	0.992779
cg04559647	0.00222002	0.00321601	0.491635	-0.0023823	0.00181639	0.192734	-0.00149785	0.00261641	0.568306
cg04559779	0.00791711	0.038689	0.838282	-0.0280056	0.0218514	0.202993	-0.00225171	0.0314757	0.943115
cg04559815	-0.0118659	0.0233441	0.612382	0.00874748	0.0131847	0.508594	0.0116563	0.0189918	0.540801
cg04559824	-0.00453143	0.00905367	0.61784	0.00309765	0.00511347	0.54606	0.00417958	0.00736568	0.571713
cg04559888	-0.031709	0.0338279	0.350876	0.0239435	0.0191059	0.213113	0.018038	0.027521	0.513729
cg04559908	0.00286848	0.0736871	0.969027	0.0155956	0.0416181	0.70867	-0.0432953	0.0599487	0.471887
cg04559909	0.0461241	0.0310859	0.141081	-0.00484355	0.0175572	0.783227	-0.031406	0.0252902	0.217264
cg04559928	-0.0130645	0.0347083	0.707426	-0.00209508	0.0196031	0.915107	0.00560565	0.0282372	0.843049
cg04559986	-0.00305553	0.0030196	0.314078	0.00147475	0.00170546	0.389302	0.00069849	0.00245662	0.776758
cg04560015	-0.0113029	0.0161111	0.484619	0.00369462	0.00909949	0.68561	0.00415934	0.0131073	0.751669
cg04560029	0.0206645	0.0216029	0.341142	-0.00293863	0.0122012	0.810177	-0.00977937	0.0175752	0.579185
cg04560062	0.00563531	0.0243235	0.817268	0.00739752	0.0137378	0.591467	0.000325353	0.0197885	0.986916
cg04560098	-0.0158092	0.0166223	0.343901	0.00560994	0.0093882	0.551517	0.0238978	0.0135232	0.0803126
cg04560149	-0.0225674	0.0180481	0.214131	-0.000901551	0.0101935	0.929705	0.0044073	0.0146832	0.764691
cg04560163	0.00663885	0.013514	0.624342	0.00233738	0.00763262	0.760075	-0.00133603	0.0109944	0.903528
cg04560213	0.0177641	0.0349454	0.612358	0.00171687	0.019737	0.930859	-0.00971159	0.0284301	0.733386
cg04560225	-0.00304255	0.0135667	0.823017	0.00412586	0.00766241	0.591484	0.00425101	0.0110373	0.700961
cg04560229	-0.0307121	0.0108117	0.0054764	0.014505	0.0061064	0.0194774	0.0192323	0.00879594	0.0311594
cg04560234	0.0252377	0.0204346	0.219766	-0.00206591	0.0115414	0.858307	-0.0145545	0.0166247	0.383457
cg04560269	0.00218666	0.00237823	0.360119	0.000115008	0.00134321	0.931942	-0.00250333	0.00193482	0.198765
cg04560288	-0.0381393	0.0264964	0.15322	0.0204976	0.014965	0.17391	0.0206292	0.0215563	0.340928
cg04560304	0.0343179	0.0252774	0.177693	-0.026806	0.0142766	0.0634062	-0.0332434	0.0205646	0.109193
cg04560347	0.0300142	0.0183103	0.104378	0.00278088	0.0103416	0.78857	-0.0184511	0.0148965	0.218444
cg04560434	-0.0247698	0.0198481	0.215016	0.0357895	0.0112101	0.00189569	0.00952532	0.0161475	0.55662
cg04560456	-0.00851486	0.0111038	0.44502	0.00161819	0.00627138	0.796927	0.0034515	0.00903359	0.703234
cg04560531	0.0034544	0.0111105	0.756527	0.00533561	0.00627516	0.397245	-0.0114802	0.00903903	0.207066
cg04560534	-0.00728743	0.0447622	0.871009	-0.0110442	0.0252815	0.663182	-0.0244421	0.0364166	0.503685
cg04560545	-0.0058438	0.00971036	0.54869	0.00499251	0.00548437	0.364889	0.00422442	0.00789993	0.59404
cg04560630	-0.00994904	0.0155995	0.525104	0.0040239	0.00881051	0.648885	0.00384029	0.0126911	0.762838
cg04560667	0.0298511	0.0287072	0.300969	-0.00595989	0.0162137	0.713976	-0.0122072	0.0233549	0.602376
cg04560668	-0.0208978	0.0165654	0.210112	0.0113437	0.00935608	0.22826	0.0110507	0.0134769	0.414221
cg04560689	0.0212591	0.0194987	0.278262	-0.0120078	0.0110128	0.278233	-0.00538115	0.0158633	0.73517
cg04560741	-0.00122407	0.0221113	0.955965	0.0026776	0.0124884	0.830675	0.0074582	0.0179888	0.679339
cg04560767	0.00468167	0.011465	0.68391	0.00520272	0.00647536	0.423651	-0.000587676	0.0093274	0.949891
cg04560781	-0.00531701	0.0379945	0.888994	-0.0035165	0.0214591	0.870171	-0.00903564	0.0309107	0.770664
cg04560789	-0.0589308	0.0267512	0.0299434	0.0133791	0.0151089	0.37805	0.0267934	0.0217636	0.221228
cg04560810	-0.00556388	0.0437105	0.898972	-0.00621598	0.0246875	0.801733	-0.000219143	0.035561	0.995096
cg04560824	-0.00800892	0.0119196	0.503222	-0.000351075	0.00673216	0.958516	0.00416119	0.00969731	0.668786
cg04560832	-0.0598995	0.022185	0.00816908	0.0253584	0.01253	0.0457108	0.0231409	0.0180488	0.202821
cg04560838	0.0120756	0.0143396	0.401774	0.0113899	0.00809895	0.162787	-0.0139767	0.0116661	0.233783
cg04560884	-0.0464716	0.0348597	0.185588	0.0171618	0.0196886	0.385523	0.0161196	0.0283603	0.571074
cg04560963	0.0479012	0.0294231	0.106733	-0.0126001	0.0166181	0.450142	-0.0211786	0.0239374	0.378457
cg04560979	0.00857355	0.00643536	0.185866	-0.00254161	0.00363466	0.486041	-0.00394843	0.00523554	0.452562
cg04560995	0.0426996	0.0127777	0.00117957	-0.010203	0.00721681	0.160596	-0.037886	0.0103954	0.000430867
cg04561005	0.0213706	0.0147383	0.15025	-0.010065	0.00832413	0.22952	-0.0140286	0.0119904	0.244847
cg04561075	0.00397403	0.0177236	0.823051	0.00185945	0.0100102	0.85302	-0.00970806	0.0144192	0.502357
cg04561120	-0.00660354	0.0439072	0.88076	0.00731714	0.0247986	0.76857	-0.0173962	0.035721	0.627345
cg04561123	-0.0135944	0.0176789	0.443764	0.00681314	0.00998494	0.496633	0.0132446	0.0143828	0.359383
cg04561224	0.000454261	0.0227443	0.984106	-0.00073454	0.0128459	0.954517	0.00472698	0.0185038	0.798903
cg04561231	0.0266822	0.0140231	0.0600119	-0.0165662	0.0079202	0.0390564	-0.0161545	0.0114086	0.159948
cg04561237	-0.00152456	0.0109264	0.889318	0.00209867	0.00617118	0.734527	0.000163854	0.00888925	0.985331
cg04561261	0.00136981	0.0162074	0.932817	-0.0048281	0.00915387	0.599082	-0.00230915	0.0131856	0.861342
cg04561327	0.00129126	0.00273557	0.637958	-3.59254e-05	0.00154504	0.981496	-0.00166909	0.00222554	0.455069
cg04561332	0.000320944	0.00303038	0.915871	-0.000396554	0.00171155	0.817259	-0.00172771	0.00246539	0.485098
cg04561349	-0.0051671	0.0111638	0.644503	0.00451009	0.00630528	0.476131	0.0078777	0.00908241	0.387864
cg04561387	0.0111001	0.00978635	0.259458	-0.00303038	0.00552728	0.584762	-0.00408748	0.00796175	0.608834
cg04561389	0.00206296	0.00425516	0.62889	-0.000232783	0.00240329	0.923035	-0.00165379	0.00346181	0.633911
cg04561418	0.0177278	0.0283946	0.533857	0.0119973	0.0160372	0.456196	0.00328546	0.0231007	0.887195
cg04561464	-0.00520908	0.00737202	0.481491	-0.000630454	0.00416369	0.879958	-0.0030517	0.00599756	0.612019
cg04561511	-0.0421076	0.0236255	0.0777982	0.0226116	0.0133436	0.0933323	0.0377669	0.0192207	0.0522562
cg04561512	-0.000343909	0.00791131	0.965415	0.00341505	0.00446827	0.446532	0.000965738	0.0064363	0.881037
cg04561571	-0.00926571	0.0168941	0.584624	0.00905022	0.00954171	0.345213	0.0112457	0.0137443	0.415225
cg04561637	0.0100237	0.0245999	0.684554	-0.00583711	0.0138939	0.675318	0.00393716	0.0200134	0.84445
cg04561688	0.0120496	0.0097436	0.219166	0.00326448	0.00550314	0.554411	-0.00667365	0.00792697	0.401898
cg04561727	0.0178682	0.0313656	0.570203	0.00648389	0.0177152	0.715148	-0.00688398	0.0255177	0.787903
cg04561731	0.0361069	0.0255528	0.160815	-0.0246612	0.0144321	0.0906586	-0.0275487	0.0207887	0.188194
cg04561753	0.0105711	0.00895723	0.240788	-0.00258083	0.005059	0.611097	-0.00720408	0.00728722	0.325298
cg04561804	0.0507327	0.0421953	0.232133	-0.00189934	0.0238317	0.93664	-0.0323982	0.0343283	0.347605
cg04561825	0.00455694	0.0154204	0.768226	-0.0067185	0.00870934	0.442318	0.0114895	0.0125453	0.361998
cg04561852	-0.0245466	0.0148601	0.101766	0.0134784	0.00839292	0.111508	0.0144072	0.0120895	0.236254
cg04561901	0.0618144	0.03474	0.0782837	0.00349066	0.019621	0.859165	-0.0426575	0.028263	0.134438
cg04561937	-0.0115318	0.0110493	0.299204	-0.00558666	0.00624058	0.372866	0.0233522	0.00898922	0.0108279
cg04562028	-0.0032039	0.0117156	0.785065	0.0014205	0.00661692	0.830466	-0.0021757	0.00953131	0.819913
cg04562060	0.000767398	0.0065509	0.906986	0.00299228	0.00369992	0.420622	-0.00302766	0.00532953	0.571272
cg04562217	0.0101295	0.00979478	0.303602	-0.00255506	0.00553204	0.645202	-0.010336	0.00796861	0.197645
cg04562295	-0.0429844	0.0177293	0.0171629	0.0187595	0.0100134	0.0639883	0.0289304	0.0144238	0.0476411
cg04562297	0.000875567	0.022638	0.969227	0.0112565	0.0127859	0.380805	0.00324153	0.0184173	0.860654
cg04562330	-0.0252861	0.0144973	0.0842609	0.0106913	0.00818802	0.194705	0.00254145	0.0117944	0.829841
cg04562352	0.00694753	0.0096755	0.474432	0.000727042	0.00546468	0.894431	-0.00408475	0.00787157	0.604983
cg04562355	0.0088243	0.0231451	0.703835	0.00286287	0.0130722	0.827103	-0.00156042	0.0188298	0.934124
cg04562384	-0.00985906	0.0131774	0.456143	-0.00686088	0.00744253	0.358872	0.00770008	0.0107206	0.47431
cg04562391	0.00129	0.00459042	0.779288	0.000727369	0.00259265	0.779646	-8.83832e-05	0.00373457	0.981167
cg04562396	0.00207379	0.00450057	0.645975	-0.00262441	0.0025419	0.304398	-0.000257607	0.00366147	0.944054
cg04562404	-0.0194828	0.0214809	0.366641	0.0166233	0.0121323	0.173766	-0.00445079	0.0174759	0.799503
cg04562441	-0.0130128	0.0171819	0.450654	-0.00149062	0.00970426	0.878237	0.0054964	0.0139785	0.695022
cg04562477	0.00966402	0.0238105	0.685722	-0.00543884	0.0134481	0.686776	-0.00295167	0.0193712	0.879205
cg04562491	0.0244504	0.0232435	0.295421	-5.1586e-05	0.0131278	0.996873	-0.0139571	0.0189099	0.462227
cg04562562	0.00595989	0.00508216	0.243756	0.002008	0.00287038	0.48586	9.6421e-05	0.00413463	0.981442
cg04562588	-0.00323535	0.0109705	0.768683	0.000357608	0.00619608	0.954093	-0.000755651	0.00892512	0.9327
cg04562589	-0.0186963	0.0161509	0.249842	0.0130695	0.00912197	0.155112	0.00742763	0.0131397	0.573174
cg04562611	0.00137435	0.00532344	0.796818	0.00418176	0.00300666	0.167426	0.000117898	0.00433092	0.978338
cg04562662	0.00990701	0.0113578	0.385197	0.000308034	0.00641485	0.961799	-0.0134958	0.00924024	0.147337
cg04562683	0.00891683	0.0211901	0.674821	-0.0184217	0.0119681	0.126969	-0.000862203	0.0172393	0.960213
cg04562685	0.00748301	0.0254255	0.769143	-0.0094137	0.0143602	0.513656	-0.0133975	0.0206851	0.5187
cg04562714	-0.0166289	0.0190609	0.385117	0.000654848	0.0107655	0.95162	0.0160198	0.0155071	0.304119
cg04562729	0.00568029	0.0032863	0.0870521	-0.000900158	0.00185608	0.628775	-0.0039376	0.00267359	0.144015
cg04562739	-0.00123735	0.00293452	0.674202	0.00126199	0.0016574	0.44823	6.28638e-05	0.0023874	0.979046
cg04562755	0.00791594	0.054086	0.883939	0.017341	0.0305475	0.571556	-0.00481741	0.0440021	0.913044
cg04562757	-0.0246529	0.0121256	0.0447433	0.0115336	0.00684848	0.0953438	0.00383632	0.00986486	0.698203
cg04562776	-0.00926207	0.0164174	0.573932	0.00996475	0.00927244	0.285165	0.0123089	0.0133565	0.359016
cg04562799	-0.0100051	0.0115286	0.387595	-0.00125215	0.00651129	0.847901	0.00562478	0.00937915	0.550083
cg04562821	-0.0574985	0.0219038	0.0100516	0.0325756	0.0123711	0.0098296	0.0285609	0.01782	0.112208
cg04562834	0.0143242	0.024056	0.552913	0.0226032	0.0135867	0.099382	0.00331024	0.0195709	0.866035
cg04562909	-0.0101342	0.0220314	0.646543	0.000590097	0.0124432	0.962272	-0.00407921	0.0179238	0.820442
cg04562911	-0.00283426	0.0239705	0.90612	-0.00733155	0.0135384	0.589367	0.0131989	0.0195014	0.500117
cg04562919	0.0131804	0.00815495	0.109256	-0.00258258	0.00460588	0.576272	-0.0104295	0.00663452	0.119171
cg04562964	-0.00463368	0.0146351	0.75221	0.0093058	0.00826584	0.262994	-0.000164245	0.0119065	0.989022
cg04562970	-0.0157522	0.0156982	0.318119	0.0031612	0.00886625	0.722201	0.018219	0.0127714	0.156888
cg04562976	0.00219417	0.00338393	0.518237	0.00161663	0.00191123	0.399692	-0.00415113	0.00275302	0.13481
cg04563108	0.00504319	0.00919872	0.584768	-0.000466099	0.0051954	0.928698	-0.00659373	0.00748368	0.38043
cg04563115	-0.0133338	0.015395	0.388544	0.00750122	0.00869502	0.390408	0.00229197	0.0125247	0.855179
cg04563119	0.00551142	0.00822565	0.504416	-0.0018865	0.00464581	0.685581	-0.00317077	0.00669204	0.636688
cg04563122	0.0285933	0.023588	0.228352	-0.00457432	0.0133224	0.732066	-0.00501565	0.0191902	0.794359
cg04563195	-0.00149278	0.00507885	0.769439	-0.00289902	0.00286851	0.314679	0.00209278	0.00413193	0.613651
cg04563215	-0.0035464	0.0156057	0.820702	0.000434606	0.008814	0.960774	-0.00319989	0.0126961	0.80154
cg04563262	0.00442718	0.0126508	0.727126	-2.32737e-05	0.00714514	0.997408	-0.00510273	0.0102922	0.621155
cg04563290	0.00442353	0.00550636	0.423718	-0.00180019	0.00310997	0.564023	-0.00112552	0.00447974	0.802149
cg04563317	0.0051322	0.0104142	0.623251	0.000639538	0.0058819	0.913639	0.0108439	0.00847256	0.203606
cg04563325	-0.0103925	0.0095644	0.279885	0.00311458	0.00540193	0.565553	0.0041631	0.00778118	0.593847
cg04563337	0.0289205	0.0274198	0.294143	-0.0147665	0.0154866	0.34268	-0.0151726	0.0223076	0.498011
cg04563370	0.00247537	0.0114374	0.829104	0.0014549	0.00645978	0.822274	0.00240005	0.00930497	0.797
cg04563422	-0.00869862	0.00851372	0.30943	0.0106922	0.00480851	0.0284715	0.0101035	0.00692639	0.147846
cg04563438	0.0117149	0.00918733	0.205283	-0.0132154	0.00518896	0.0124269	-0.00330412	0.00747442	0.659422
cg04563543	0.000308975	0.0243088	0.989885	0.011717	0.0137295	0.395508	-0.0106103	0.0197766	0.592822
cg04563643	-0.00206927	0.00439417	0.638749	-0.00141628	0.00248181	0.569532	0.00226876	0.00357491	0.527146
cg04563663	0.00120022	0.0148306	0.935664	-0.0086826	0.00837623	0.302485	0.00190514	0.0120655	0.874861
cg04563671	-0.00616663	0.00929069	0.508413	0.00918982	0.00524734	0.0830181	-0.00174879	0.00755851	0.817512
cg04563693	-0.00160705	0.0101944	0.875064	-0.00318508	0.00575773	0.581398	0.00167457	0.0082937	0.840406
cg04563718	0.0209775	0.0202039	0.301691	8.06101e-05	0.0114111	0.994378	0.00121287	0.016437	0.941329
cg04563766	-0.0919908	0.0563312	0.105671	0.0272071	0.0318156	0.394554	0.053118	0.0458286	0.249249
cg04563783	-0.013961	0.0152739	0.362939	0.012301	0.00862665	0.157066	0.0104705	0.0124262	0.401498
cg04563813	0.000650609	0.0105119	0.950774	0.00674222	0.00593707	0.258888	0.00488009	0.00855203	0.569553
cg04563834	0.0178105	0.0262734	0.499438	0.00459115	0.0148391	0.757678	-0.00281724	0.0213749	0.895412
cg04563863	-0.00885359	0.0200198	0.659289	0.00560259	0.0113071	0.621361	0.00117923	0.0162873	0.94243
cg04563870	0.0174152	0.0118291	0.144164	-0.0063986	0.00668105	0.340559	-0.0115519	0.00962369	0.232892
cg04563893	0.00365118	0.011262	0.746474	0.00550144	0.00636071	0.3892	-0.00228034	0.00916225	0.803971
cg04563933	-0.000526522	0.00838019	0.95003	-0.00202078	0.00473309	0.670354	0.00140252	0.00681776	0.83744
cg04563946	-0.0195353	0.02952	0.509675	0.0120799	0.0166728	0.470467	0.0270138	0.0240162	0.263414
cg04563953	0.000886741	0.00425729	0.835437	-0.00128678	0.0024045	0.593755	0.000209981	0.00346354	0.951781
cg04563996	0.0202025	0.0433908	0.642539	-0.0293339	0.0245069	0.234207	-0.0219556	0.0353009	0.535415
cg04564000	-0.0420331	0.0352079	0.235417	0.0418289	0.0198853	0.0379817	0.0332693	0.0286436	0.248264
cg04564003	-0.00252062	0.0144061	0.861465	-0.00902979	0.00813651	0.269807	-0.00382066	0.0117202	0.745128
cg04564030	-0.00738215	0.00814542	0.367003	-0.00315963	0.00460049	0.49383	0.00264771	0.00662676	0.690359
cg04564061	-0.00124315	0.00264751	0.639716	0.00187139	0.0014953	0.213725	0.00127848	0.0021539	0.554171
cg04564163	-0.00239614	0.026633	0.928496	0.00204679	0.0150422	0.892045	-0.0025681	0.0216674	0.905895
cg04564233	0.0054961	0.0156828	0.72675	0.00105662	0.00885757	0.90529	-0.012066	0.0127588	0.346628
cg04564245	0.0100991	0.00461897	0.0311645	-0.00557953	0.00260877	0.0349408	-0.00822832	0.0037578	0.0309215
cg04564312	0.00288535	0.00271887	0.291192	-0.00209448	0.0015356	0.17571	-0.00251799	0.00221195	0.257747
cg04564333	0.021331	0.0531392	0.688987	0.0133139	0.0300128	0.658305	-0.00382835	0.0432317	0.929617
cg04564343	-0.00904608	0.0150406	0.548934	-0.00333298	0.00849488	0.69565	0.00651253	0.0122364	0.595774
cg04564373	0.00425654	0.00850084	0.617691	-0.00219483	0.00480123	0.648584	0.00135236	0.00691592	0.845373
cg04564377	-0.0150291	0.00851847	0.0807972	0.0118465	0.00481119	0.0155517	0.00469432	0.00693026	0.49977
cg04564438	0.0144069	0.0142411	0.314201	0.00654283	0.0080433	0.417932	-0.0295775	0.0115859	0.0122266
cg04564461	-0.0139918	0.0136316	0.307218	0.00530082	0.00769907	0.492764	-0.00165339	0.0110901	0.881791
cg04564515	-0.0367579	0.0208768	0.0814075	0.000596311	0.0117911	0.959769	0.0319376	0.0169844	0.0630229
cg04564589	-0.00176742	0.00805207	0.826718	0.00334793	0.00454777	0.463387	0.00490264	0.00655082	0.456011
cg04564646	-0.000152506	0.00201094	0.939702	-0.000121741	0.00113577	0.914859	-0.00100483	0.00163601	0.540508
cg04564681	0.0335184	0.0379824	0.379681	-0.0433559	0.0214523	0.0460032	-0.0261898	0.0309008	0.398758
cg04564719	-0.0020034	0.0133126	0.880688	-0.00472031	0.00751891	0.531601	0.00434113	0.0108306	0.689424
cg04564780	-0.0171838	0.0271329	0.528001	0.00180496	0.0153245	0.906481	0.0177768	0.0220742	0.422583
cg04564793	-0.0259402	0.0187271	0.169146	0.0147704	0.010577	0.165728	0.0185555	0.0152356	0.226183
cg04564805	0.0101927	0.0265419	0.701793	-0.0141541	0.0149907	0.347396	-0.000917321	0.0215933	0.966201
cg04564844	0.00964121	0.0346948	0.781685	-0.0102234	0.0195955	0.603042	0.00437609	0.0282262	0.877112
cg04564935	0.000412633	0.0032043	0.8978	-0.00188891	0.00180978	0.299179	0.00148629	0.00260688	0.569888
cg04564944	0.0160325	0.05137	0.755629	0.00896013	0.0290135	0.75811	0.00246734	0.0417924	0.953042
cg04564980	-0.0166777	0.027474	0.545232	0.0123086	0.0155172	0.429564	0.0240532	0.0223516	0.284513
cg04564998	-0.00584064	0.00884701	0.510685	0.00413054	0.00499675	0.410446	0.00486448	0.00719754	0.500726
cg04565008	-0.0214552	0.0153328	0.164879	0.00256621	0.00865988	0.767602	0.0111498	0.0124741	0.3736
cg04565065	-0.0238343	0.0239155	0.321411	0.0278797	0.0135073	0.0416568	0.0172551	0.0194566	0.37733
cg04565067	0.00118595	0.00648694	0.855316	0.00493245	0.0036638	0.181322	0.000134704	0.0052775	0.979689
cg04565088	-0.0315417	0.0263285	0.233804	0.0104214	0.0148702	0.485073	0.0225882	0.0214198	0.294224
cg04565108	0.0232687	0.0399332	0.56144	0.00480805	0.0225541	0.83163	-0.0146184	0.0324879	0.65373
cg04565112	-0.0415326	0.0215703	0.0570709	0.0120315	0.0121828	0.325791	0.0214999	0.0175486	0.22345
cg04565127	-0.00860355	0.022451	0.702391	0.00900531	0.0126802	0.479276	0.0110981	0.0182652	0.54485
cg04565201	-0.00177504	0.0420182	0.96639	0.0187872	0.0237317	0.430477	0.0191423	0.0341842	0.576775
cg04565216	0.00577763	0.0174654	0.741498	0.0088559	0.00986437	0.37151	-0.0132469	0.0142091	0.353483
cg04565222	-0.00839409	0.0111798	0.454555	0.00085675	0.00631428	0.892349	0.0150443	0.00909538	0.101315
cg04565233	-0.00123383	0.00840257	0.88356	0.000748225	0.00474573	0.875047	-0.00292824	0.00683597	0.66933
cg04565250	-0.0128409	0.00874705	0.1453	0.00473639	0.00494029	0.340055	0.00105715	0.00711622	0.88221
cg04565255	-0.0318003	0.0173913	0.0705129	0.00828674	0.00982251	0.400921	0.0307512	0.0141488	0.0321584
cg04565261	-0.0105255	0.0246749	0.670631	0.00987158	0.0139363	0.480418	0.00616944	0.0200745	0.759246
cg04565337	-0.0227912	0.0212314	0.285698	0.00633533	0.0119914	0.598469	0.0161001	0.0172729	0.353577
cg04565435	0.00118539	0.0188384	0.949955	-0.00690708	0.0106399	0.517747	-0.0121926	0.0153261	0.428221
cg04565464	-0.00798836	0.0127067	0.531025	0.00744918	0.00717667	0.301837	-0.00198362	0.0103376	0.84823
cg04565473	0.00423979	0.014572	0.771701	0.00504096	0.0082302	0.541629	0.00649044	0.0118552	0.585295
cg04565479	-0.01338	0.0133466	0.318569	0.00159294	0.00753807	0.833077	0.017159	0.0108582	0.117265
cg04565490	-0.015142	0.0154988	0.330984	0.00679901	0.00875365	0.439203	0.0176838	0.0126092	0.163939
cg04565493	-0.0203223	0.029355	0.490389	0.00847396	0.0165795	0.610424	0.00642366	0.0238819	0.788514
cg04565547	0.0064442	0.00489071	0.190697	-0.00272227	0.00276225	0.326793	-0.00335725	0.00397888	0.400853
cg04565567	-0.0116331	0.0214152	0.588213	0.000271331	0.0120952	0.982148	0.00749217	0.0174225	0.668118
cg04565613	0.00111599	0.00651295	0.864302	0.00374327	0.00367848	0.311368	-0.00826547	0.00529866	0.122003
cg04565617	0.00271872	0.00219159	0.217743	-0.000666778	0.0012378	0.591329	-0.000425549	0.00178298	0.811858
cg04565630	-0.000333674	0.0113611	0.976629	0.00671554	0.00641667	0.297869	-0.00636456	0.00924286	0.492707
cg04565640	0.000836411	0.004216	0.843151	-0.00219197	0.00238118	0.359551	0.000797979	0.00342996	0.816518
cg04565649	0.00187503	0.00362872	0.606516	-0.000571459	0.00204948	0.780962	-0.000451921	0.00295217	0.878649
cg04565661	0.00394029	0.00327623	0.231993	-0.00391595	0.0018504	0.0368552	-0.00212529	0.0026654	0.427167
cg04565674	0.00549572	0.00499002	0.273446	0.000116495	0.00281834	0.967113	-0.00409575	0.00405967	0.315513
cg04565740	-0.0293814	0.0287454	0.309237	0.00139517	0.0162353	0.931694	0.0115202	0.023386	0.623389
cg04565799	-0.00606096	0.0136694	0.658456	-0.00132972	0.0077204	0.863608	0.00855205	0.0111208	0.443735
cg04565834	-0.0113117	0.0211696	0.594318	-0.00514187	0.0119565	0.668105	0.0107013	0.0172227	0.535814
cg04566018	0.00547663	0.00573343	0.341821	-0.00549284	0.00323821	0.0930115	-0.00335487	0.00466447	0.473706
cg04566019	-0.0162726	0.018	0.368193	0.0028369	0.0101663	0.780795	0.0154067	0.014644	0.295349
cg04566037	-0.0440763	0.0233301	0.0618153	0.0175383	0.0131767	0.186277	0.0228963	0.0189804	0.2306
cg04566075	-0.00656621	0.0101717	0.520088	-0.00489394	0.00574494	0.396363	0.00299411	0.00827527	0.71827
cg04566106	0.0100207	0.0399929	0.802678	0.0145455	0.0225878	0.52111	-0.00176914	0.0325365	0.956748
cg04566147	-0.00730664	0.0235526	0.757048	-0.00311137	0.0133024	0.815554	-8.76635e-05	0.0191614	0.996359
cg04566159	-0.0338445	0.0212417	0.114311	-0.00375371	0.0119972	0.755035	0.0177026	0.0172813	0.30818
cg04566160	0.0126683	0.0196244	0.520086	-0.00344961	0.0110838	0.756287	-0.00787815	0.0159656	0.622802
cg04566181	0.0172692	0.0287749	0.549794	-0.0104063	0.0162519	0.523465	0.00202124	0.02341	0.931372
cg04566233	-0.00122652	0.0113457	0.914134	0.00144747	0.00640798	0.821761	-0.0103009	0.00923034	0.267158
cg04566296	-0.0228606	0.0163209	0.164464	-0.00399581	0.00921798	0.665619	0.0199472	0.013278	0.136242
cg04566359	-0.0307401	0.0166424	0.0677502	0.00182559	0.00939955	0.846405	0.0214853	0.0135395	0.115766
cg04566391	0.00538078	0.0102	0.59902	0.00270972	0.00576093	0.639141	-0.00227854	0.0082983	0.784218
cg04566392	0.00278337	0.00619882	0.654412	0.001172	0.00350107	0.738524	-0.002245	0.00504309	0.657183
cg04566407	-0.0286621	0.0359359	0.427036	-0.00390939	0.0202964	0.847659	0.0182391	0.0292359	0.534169
cg04566426	-0.00942477	0.0116731	0.421395	0.00040698	0.00659291	0.950904	0.00754947	0.00949672	0.428561
cg04566473	0.101906	0.0839722	0.227831	-0.0583811	0.0474271	0.221282	-0.0141817	0.0683161	0.83598
cg04566480	0.00318085	0.00956432	0.740166	0.00254982	0.00540188	0.637958	-0.00703422	0.00778112	0.368206
cg04566512	0.0125147	0.029722	0.674635	0.00317796	0.0167869	0.850239	0.00473663	0.0241806	0.845105
cg04566534	-0.0164159	0.0213021	0.442783	-0.00410902	0.0120313	0.733438	0.00780686	0.0173304	0.653366
cg04566561	0.00337794	0.00289495	0.246108	-0.00200393	0.00163505	0.223284	-0.000602941	0.00235521	0.798485
cg04566648	0.063627	0.0433492	0.145366	-0.0450225	0.0244834	0.0689579	-0.0635541	0.035267	0.0746064
cg04566677	-0.00556035	0.0278855	0.842363	0.00197353	0.0157496	0.900537	0.00164601	0.0226864	0.942308
cg04566694	0.00252498	0.0314254	0.936124	0.0038613	0.0177489	0.828231	0.0103761	0.0255664	0.685739
cg04566744	0.00851875	0.0230723	0.712761	-0.00656411	0.0130311	0.615585	-0.00531815	0.0187707	0.777527
cg04566748	0.00487992	0.0102923	0.636461	0.00131286	0.00581305	0.821791	-0.00281493	0.00837339	0.737457
cg04566761	-0.00191029	0.0141162	0.892632	-0.00118426	0.00797276	0.882223	0.0106441	0.0114843	0.356287
cg04566791	0.00489659	0.00268252	0.070991	0.00065277	0.00151507	0.667523	-0.0060367	0.00218238	0.00678097
cg04566796	-0.0252397	0.0154347	0.105204	0.00667412	0.00871745	0.445752	0.0183138	0.012557	0.147913
cg04566799	0.0101407	0.0224954	0.653138	-0.0131065	0.0127053	0.304807	0.00461661	0.0183013	0.801371
cg04566826	0.00993886	0.0460006	0.829391	0.0132811	0.0259809	0.61037	0.00599013	0.0374241	0.873163
cg04566900	-0.00335759	0.00208105	0.10987	0.00244658	0.00117537	0.0399905	0.00186153	0.00169305	0.27424
cg04567009	0.0254354	0.043071	0.556184	0.00105768	0.0243263	0.965408	-0.0606904	0.0350407	0.08642
cg04567124	0.00887476	0.0281691	0.753391	-0.0199811	0.0159098	0.212137	-0.016117	0.0229172	0.483554
cg04567140	0.00276124	0.0248662	0.911809	-0.00946186	0.0140443	0.502079	0.0131223	0.0202301	0.518079
cg04567169	-0.00335175	0.00318228	0.294813	0.000338021	0.00179733	0.851212	0.00380174	0.00258896	0.145187
cg04567170	-0.0183017	0.0200051	0.362515	0.00770849	0.0112988	0.496695	0.0140792	0.0162753	0.389115
cg04567207	0.00922739	0.0180344	0.610043	0.00424498	0.0101857	0.677767	-0.01528	0.014672	0.300235
cg04567302	0.012437	0.0263181	0.637574	-0.0229579	0.0148643	0.12569	-0.0123783	0.0214112	0.564507
cg04567315	0.012367	0.0100731	0.22249	-0.0146161	0.00568923	0.0117042	-0.00489481	0.00819503	0.551691
cg04567321	-0.00484784	0.0116425	0.678033	0.00342269	0.00657561	0.60388	-0.00217345	0.0094718	0.818985
cg04567323	0.0428841	0.0352357	0.226502	-0.0430251	0.0199009	0.0330556	-0.0330561	0.0286662	0.251659
cg04567334	0.00471594	0.0190457	0.804952	-0.00829068	0.0107569	0.44272	0.000834787	0.0154947	0.957144
cg04567513	-0.0073125	0.020441	0.721309	0.00146839	0.011545	0.899052	0.00973277	0.0166299	0.55972
cg04567517	0.0107055	0.0243883	0.661656	0.00632065	0.0137744	0.647344	0.000704282	0.0198413	0.971757
cg04567527	-0.0115605	0.013658	0.399375	0.00211127	0.00771395	0.784895	0.00391961	0.0111115	0.725032
cg04567553	-0.0289189	0.0243286	0.237439	0.00728492	0.0137407	0.597192	0.0218421	0.0197927	0.272495
cg04567586	-0.0195288	0.0222169	0.381548	0.0135344	0.012548	0.283409	0.0151756	0.0180747	0.403175
cg04567588	0.00434636	0.0041797	0.300958	-0.0026522	0.00236067	0.263974	-0.00335481	0.00340042	0.326276
cg04567600	-0.0111804	0.0118021	0.345807	0.00239222	0.00666578	0.720457	0.00382395	0.00960169	0.691307
cg04567631	-0.00403808	0.0286516	0.888209	-0.00501231	0.0161823	0.757416	-0.00815727	0.0233097	0.727126
cg04567659	0.00107603	0.023366	0.963363	-0.006803	0.013197	0.607367	0.00223906	0.0190095	0.906478
cg04567661	-0.0149654	0.0161284	0.355742	0.014268	0.00910925	0.120496	0.0056029	0.0131214	0.670312
cg04567669	-0.0149671	0.0322087	0.643184	-0.0182207	0.0181914	0.318996	0.0170511	0.0262037	0.516755
cg04567703	0.00215084	0.0170562	0.899909	-0.010058	0.00963327	0.299014	0.00735371	0.0138762	0.597345
cg04567724	-0.0120921	0.0471901	0.798302	-0.0162586	0.0266528	0.543263	-0.00409384	0.0383919	0.915298
cg04567731	-0.0196615	0.01494	0.191236	-0.00358568	0.00843806	0.671811	0.0115688	0.0121546	0.343536
cg04567738	-0.0587819	0.0277497	0.0366797	0.0144286	0.0156729	0.359515	0.0326861	0.0225759	0.150856
cg04567751	0.0197061	0.024832	0.429359	-0.0160592	0.014025	0.25498	-0.0125389	0.0202022	0.53626
cg04567756	-0.0163494	0.00990312	0.101953	0.00278143	0.00559324	0.620102	0.0064813	0.00805675	0.423081
cg04567798	-0.0246376	0.0155042	0.115261	0.0163354	0.00875668	0.0651054	0.00896572	0.0126135	0.478895
cg04567800	0.0170735	0.0265341	0.521432	0.00850159	0.0149863	0.571815	-0.0240966	0.021587	0.267043
cg04567887	-0.00332669	0.00929355	0.721146	0.00892788	0.00524895	0.0921354	-0.000259878	0.00756083	0.972651
cg04567952	0.0349161	0.0352997	0.325033	-0.0175363	0.0199371	0.381237	-0.0359571	0.0287183	0.213526
cg04568100	-0.00729864	0.0340477	0.830708	0.00541126	0.01923	0.779	-0.000276743	0.0276998	0.992049
cg04568106	-0.0129942	0.0103771	0.213479	0.00336126	0.00586094	0.567618	-0.00101207	0.00844236	0.904824
cg04568116	0.00467944	0.00329568	0.158818	-0.00162979	0.00186138	0.383399	-0.00245432	0.00268122	0.362243
cg04568121	-0.021762	0.0162068	0.182449	0.0102085	0.00915354	0.267468	0.00435884	0.0131852	0.741662
cg04568155	0.00248543	0.00315197	0.432288	2.02037e-05	0.00178022	0.990968	-0.00407895	0.00256431	0.114906
cg04568189	0.0126499	0.0432496	0.770534	-0.0214678	0.0244272	0.381634	0.00640244	0.035186	0.85599
cg04568264	-9.25973e-05	0.0128105	0.994247	0.0132694	0.00723529	0.0696904	-0.0113815	0.010422	0.277484
cg04568274	-0.00222076	0.00387743	0.568132	0.000292134	0.00218996	0.894153	0.000475757	0.00315451	0.880429
cg04568295	0.0207595	0.0294313	0.482263	-0.016093	0.0166227	0.335358	-0.0184434	0.023944	0.442991
cg04568312	0.0144146	0.00943743	0.129887	0.0169147	0.00533022	0.00201328	-0.0171268	0.00767789	0.0279834
cg04568339	0.00142625	0.00255042	0.577285	-0.000230469	0.00144046	0.873213	-0.00133221	0.00207491	0.522334
cg04568345	0.000152377	0.0133081	0.990888	0.000260185	0.00751636	0.972457	-0.00101134	0.0108269	0.925769
cg04568355	-0.00150946	0.0046296	0.745086	0.000859496	0.00261477	0.743078	-0.00157458	0.00376644	0.676821
cg04568361	0.0386405	0.0302249	0.204116	-0.0402742	0.0170709	0.020296	-0.0202755	0.0245897	0.411628
cg04568398	-0.00201361	0.0105585	0.849148	2.85231e-05	0.00596339	0.996193	0.00354995	0.00858994	0.680313
cg04568411	0.00116436	0.0124551	0.925709	0.0020969	0.00703457	0.76627	-0.00182579	0.0101329	0.85738
cg04568450	0.0149498	0.0171184	0.384626	-0.0058423	0.00966841	0.547063	-0.00181397	0.0139268	0.896636
cg04568468	0.00148733	0.0233097	0.949254	-0.00694458	0.0131652	0.599042	-0.00101333	0.0189638	0.957494
cg04568519	0.0177556	0.0124222	0.156085	-0.00230637	0.00701599	0.743061	-0.0211916	0.0101061	0.0385767
cg04568522	-0.000327919	0.0225246	0.988414	-0.00695392	0.0127218	0.585886	0.0107448	0.0183251	0.558993
cg04568549	0.0181312	0.0128736	0.162178	-0.00284138	0.00727097	0.696805	-0.0103942	0.0104734	0.32343
cg04568554	0.0136409	0.00915654	0.139502	-0.00222067	0.00517157	0.668575	-0.00884591	0.00744936	0.237912
cg04568559	0.0118988	0.0209228	0.57086	-0.00640827	0.0118171	0.588852	-0.0216461	0.0170219	0.206504
cg04568564	0.00649868	0.0256511	0.800529	-0.00545065	0.0144876	0.707561	0.00655328	0.0208686	0.754169
cg04568592	0.00535366	0.00787235	0.498071	-0.00503286	0.00444627	0.260426	-0.00293699	0.0064046	0.647555
cg04568613	0.0103422	0.0128356	0.422342	0.0012649	0.00724948	0.861847	-0.0193468	0.0104425	0.0669346
cg04568643	-0.110766	0.0842993	0.191926	0.0905751	0.0476119	0.0600597	-0.0110497	0.0685823	0.872333
cg04568710	0.00764074	0.00455644	0.0967473	-0.00034893	0.00257346	0.892425	-0.00319348	0.00370692	0.391071
cg04568768	-0.000893434	0.00423092	0.833195	0.000718388	0.0023896	0.764333	0.000754662	0.00344209	0.826915
cg04568797	0.0106696	0.00688362	0.124364	-0.010916	0.00388783	0.00602088	-0.00299203	0.00560021	0.594364
cg04568799	-0.00364561	0.0239561	0.879359	-0.00575978	0.0135303	0.671263	-0.00278518	0.0194896	0.886658
cg04568813	-0.00889946	0.00920778	0.336166	0.000763173	0.00520051	0.883631	0.00397195	0.00749105	0.597155
cg04568819	0.00414803	0.0167145	0.804523	-0.0105086	0.00944026	0.26836	-0.00842452	0.0135982	0.537003
cg04568823	0.00513862	0.0185337	0.782166	0.00114457	0.0104677	0.913154	0.00615579	0.0150782	0.683975
cg04568842	-0.00345125	0.00714457	0.630131	-0.00141106	0.00403522	0.727325	0.00117843	0.00581252	0.839759
cg04568874	-0.016881	0.0182767	0.357946	0.0127253	0.0103226	0.220615	0.0178768	0.0148692	0.232154
cg04568894	0.0127287	0.0134608	0.346674	-0.00680551	0.00760261	0.372898	-0.00680366	0.0109511	0.535862
cg04568895	-0.00340328	0.0260583	0.896358	-0.00219005	0.0147176	0.882014	0.0161138	0.0211999	0.449027
cg04568923	-0.002451	0.0103498	0.813293	0.000455646	0.00584549	0.938028	-0.000423483	0.00842011	0.95999
cg04568959	-0.00477371	0.00863365	0.581578	0.000488383	0.00487625	0.920425	0.00321386	0.00702397	0.648284
cg04568981	0.015244	0.0231156	0.511143	-0.0185876	0.0130556	0.157701	-0.00701533	0.0188059	0.709925
cg04568991	-0.0245944	0.016472	0.138623	0.0225816	0.00930333	0.0170394	0.0219862	0.0134009	0.104077
cg04568995	-0.006648	0.0215235	0.758074	0.00251984	0.0121564	0.836217	-0.00908607	0.0175106	0.605007
cg04569055	0.0100365	0.0059572	0.0952163	-0.00531647	0.0033646	0.117302	-0.00468552	0.00484652	0.336034
cg04569096	0.00297434	0.00303645	0.329723	-2.05171e-05	0.00171497	0.990479	-0.00201264	0.00247033	0.417204
cg04569108	0.0457145	0.0246858	0.067058	-0.00914479	0.0139424	0.513428	-0.0259896	0.0200833	0.198675
cg04569152	-0.0037913	0.0104117	0.71654	0.00760089	0.00588049	0.199202	0.00712493	0.00847053	0.402315
cg04569165	0.00873997	0.0196613	0.657642	-0.00466324	0.0111046	0.675451	-0.00133894	0.0159956	0.93346
cg04569179	-0.0234268	0.00955746	0.0160112	0.00285871	0.00539801	0.597597	0.0136078	0.00777554	0.0832344
cg04569190	0.0148148	0.0346921	0.670289	-9.68481e-05	0.0195939	0.996066	-0.00698991	0.028224	0.804917
cg04569202	-0.00392637	0.0183746	0.831237	-0.0250011	0.0103779	0.0178613	0.00399936	0.0149488	0.789618
cg04569222	0.0106778	0.0110498	0.336255	-0.00641741	0.00624088	0.306347	-0.0173954	0.00898964	0.0558677
cg04569233	-0.0247888	0.043014	0.565736	-0.000326872	0.0242941	0.989292	-0.00800566	0.0349943	0.819524
cg04569313	0.012292	0.020478	0.549722	-0.0249869	0.0115659	0.0331799	-0.00422426	0.01666	0.800369
cg04569318	-0.0053063	0.00794034	0.505531	0.000367867	0.00448467	0.934792	0.0014476	0.00645992	0.823154
cg04569364	0.00502953	0.00280027	0.0755624	-0.00198283	0.00158158	0.212933	-0.002327	0.00227818	0.309567
cg04569381	0.00479504	0.00330205	0.149657	-0.0024222	0.00186498	0.197067	-0.00459084	0.0026864	0.0906321
cg04569424	0.00462081	0.00840127	0.583561	-0.00116256	0.004745	0.806962	0.000716565	0.00683491	0.916718
cg04569429	-0.0106556	0.0254815	0.676737	-0.00430181	0.0143918	0.765644	0.00824522	0.0207307	0.691694
cg04569503	0.00761991	0.00606946	0.2123	-0.00176823	0.003428	0.607142	-0.00315385	0.00493785	0.524502
cg04569525	0.00699698	0.00866508	0.421339	-0.000625901	0.004894	0.898497	-0.00478445	0.00704954	0.498934
cg04569537	-0.015129	0.00747382	0.0456637	0.00674611	0.00422118	0.113227	0.0064256	0.00608038	0.293211
cg04569544	-0.018606	0.0147593	0.210436	0.0118452	0.008336	0.158499	0.0104909	0.0120076	0.384424
cg04569555	-0.00875829	0.0171911	0.61157	0.00726397	0.00970944	0.45617	0.00498136	0.0139859	0.722479
cg04569583	-0.00376219	0.0179203	0.834151	0.0101865	0.0101213	0.316682	-0.00146118	0.0145792	0.920372
cg04569594	0.015418	0.00903716	0.0911628	-0.0075895	0.00510415	0.140244	-0.0163428	0.00735224	0.0285255
cg04569608	0.00365511	0.00565582	0.519624	-0.00453942	0.00319438	0.158472	0.00149771	0.00460133	0.745501
cg04569615	-0.00770152	0.0264433	0.771478	0.0127303	0.0149351	0.396083	0.00485886	0.0215131	0.821784
cg04569804	-0.00283643	0.0187859	0.880296	0.0172405	0.0106102	0.107397	-0.00222275	0.0152834	0.884665
cg04569824	-0.00170031	0.0150247	0.910129	0.0037724	0.0084859	0.657626	0.00525473	0.0122235	0.668221
cg04569831	-0.0651863	0.0384626	0.0932894	0.0201062	0.0217235	0.356953	0.0468483	0.0312915	0.137567
cg04569837	0.00523181	0.00379146	0.17076	-0.0034358	0.0021414	0.111829	-0.00136187	0.00308457	0.659816
cg04569855	0.0203308	0.0157554	0.199946	-0.0125168	0.00889856	0.162705	-0.0101853	0.0128179	0.428759
cg04569875	-0.0160467	0.0344694	0.642582	-0.00249283	0.0194681	0.898374	-0.0100845	0.0280428	0.719912
cg04569877	0.01054	0.0568603	0.853325	0.0235916	0.0321145	0.464331	-0.000960717	0.0462591	0.983473
cg04569888	-0.00109163	0.00479922	0.820539	-0.000629898	0.00271058	0.816723	0.00379592	0.00390444	0.333341
cg04569897	0.026926	0.0155749	0.086993	-0.00533711	0.00879664	0.545439	-0.015757	0.0126711	0.216637
cg04569905	0.0122988	0.0154034	0.426541	-0.0112591	0.00869975	0.198642	-0.005977	0.0125315	0.634454
cg04569915	-0.00610772	0.0136596	0.655763	0.000290337	0.00771488	0.970057	0.00905491	0.0111129	0.417155
cg04570155	0.015503	0.00998429	0.123708	-0.0112024	0.00563908	0.049764	-0.0103169	0.00812279	0.207052
cg04570208	0.0146379	0.0425786	0.731745	-0.0136718	0.0240482	0.570986	0.0203476	0.0346401	0.558286
cg04570228	-0.0166522	0.0169703	0.328882	0.00304343	0.00958476	0.751518	0.0162447	0.0138063	0.2422
cg04570265	0.010605	0.0158185	0.504166	0.00315674	0.0089342	0.724598	-0.00601862	0.0128692	0.641055
cg04570283	-0.00734094	0.0131859	0.578982	-0.00561091	0.00744731	0.453007	0.00648844	0.0107274	0.54668
cg04570284	-0.00742624	0.0116721	0.526105	-0.001849	0.00659236	0.779703	0.00110729	0.00949594	0.90741
cg04570316	-0.00165169	0.00957714	0.86343	0.00462917	0.00540913	0.394192	-0.00525812	0.00779155	0.501361
cg04570320	-0.0233711	0.0436671	0.593716	0.0150622	0.024663	0.542798	0.0203543	0.0355256	0.567993
cg04570358	0.0109402	0.024812	0.66024	-0.0134325	0.0140137	0.340157	-0.00546273	0.020186	0.787253
cg04570372	0.000692325	0.00341742	0.839878	-4.13983e-05	0.00193014	0.982932	-0.000617005	0.00278026	0.824835
cg04570380	-1.10957e-05	0.0181296	0.999513	-0.012358	0.0102395	0.230377	-0.00130403	0.0147494	0.929729
cg04570387	-0.0124569	0.0142501	0.38417	0.00887676	0.00804841	0.272763	0.00472481	0.0115933	0.684496
cg04570409	0.0171578	0.0394057	0.66422	0.0154119	0.0222562	0.490275	0.00273819	0.0320588	0.932109
cg04570419	-0.00662268	0.00643334	0.305811	0.000610545	0.00363352	0.866905	0.00829226	0.00523389	0.116338
cg04570452	-0.000372063	0.00886494	0.966608	0.0037002	0.00500688	0.461659	0.00096275	0.00721213	0.894079
cg04570466	-0.00222625	0.00335516	0.508549	0.000109949	0.00189498	0.95385	0.00351981	0.00272962	0.200263
cg04570473	-0.0211037	0.00997969	0.0369957	0.00972285	0.00563648	0.0876824	0.0115915	0.00811904	0.15656
cg04570551	0.0138794	0.011883	0.245638	-0.00765714	0.00671144	0.256689	-0.0149524	0.00966747	0.125165
cg04570553	-0.00867884	0.0107166	0.419989	-0.00980725	0.00605269	0.108379	0.0118949	0.00871858	0.175593
cg04570579	0.0167467	0.0159768	0.297129	-0.00528756	0.00902363	0.559244	-0.0113323	0.0129981	0.385424
cg04570585	-0.0602591	0.0269816	0.027801	0.028214	0.0152391	0.0671202	0.0363677	0.0219511	0.100766
cg04570604	-0.00368299	0.0024814	0.140956	0.00231161	0.00140149	0.102268	0.00179002	0.00201876	0.377417
cg04570622	-0.0902159	0.0278788	0.00165371	0.0419105	0.0157458	0.00908714	0.0661948	0.022681	0.00436241
cg04570624	-0.0305328	0.0232512	0.192191	0.00834768	0.0131321	0.526474	0.0258898	0.0189161	0.174234
cg04570669	0.00369985	0.0136068	0.786262	-0.0119114	0.00768505	0.124378	0.00639901	0.0110699	0.564553
cg04570715	0.00313831	0.0117377	0.789747	-0.00344234	0.00662941	0.604755	-0.00796739	0.00954931	0.406117
cg04570735	-0.0274167	0.027984	0.329633	0.0109785	0.0158053	0.488944	-0.00542548	0.0227666	0.812139
cg04570798	0.00391842	0.040341	0.92282	-0.00141778	0.0227844	0.95051	0.00791512	0.0328197	0.809928
cg04570827	0.00259491	0.0040238	0.520505	-0.000696401	0.00227262	0.759927	-0.00353743	0.00327359	0.282529
cg04570910	-0.0004208	0.0224015	0.985051	-0.00388054	0.0126523	0.759717	0.00738933	0.0182249	0.686029
cg04570934	0.0394888	0.0331773	0.236829	-0.0184303	0.0187384	0.327753	-0.0266092	0.0269916	0.326642
cg04570984	0.0325154	0.0327165	0.322741	-0.00845527	0.0184781	0.648265	-0.0171946	0.0266167	0.519783
cg04571056	-0.0247345	0.0383709	0.520682	-0.012245	0.0216717	0.573351	0.0214515	0.0312169	0.493595
cg04571059	-0.00480491	0.00273687	0.0822773	0.00127248	0.00154577	0.412392	0.00205637	0.0022266	0.35799
cg04571129	-0.0098783	0.0113134	0.384717	-0.000475697	0.00638977	0.940807	0.00895009	0.00920412	0.333245
cg04571130	0.0231379	0.015017	0.126594	-0.0129468	0.00848155	0.130115	-0.0171052	0.0122172	0.164645
cg04571143	-0.00895381	0.00747993	0.234176	0.00473232	0.00422463	0.265377	0.00120756	0.00608535	0.843114
cg04571163	0.01096	0.0116383	0.348652	-0.00483004	0.00657325	0.464215	-0.00322009	0.00946841	0.734518
cg04571183	-0.0120369	0.0151575	0.429043	0.00382233	0.00856086	0.656229	0.00359971	0.0123315	0.770971
cg04571189	-0.0363507	0.0179224	0.0452511	0.0193924	0.0101225	0.0583095	0.0368769	0.0145809	0.0130303
cg04571196	-0.00253569	0.00542063	0.640977	0.00110508	0.00306155	0.71891	0.00175796	0.00440999	0.691032
cg04571233	0.00870953	0.0125201	0.488297	-0.00714546	0.00707127	0.314748	-0.00268125	0.0101858	0.792922
cg04571264	-0.00901322	0.0105005	0.39279	0.0106957	0.00593066	0.0743888	-0.00031952	0.00854279	0.97024
cg04571282	0.00632404	0.0107102	0.556235	0.0065346	0.00604906	0.282674	-0.00132868	0.00871334	0.879116
cg04571321	-0.00159751	0.00349239	0.648377	0.00110959	0.00197249	0.575036	-0.000924653	0.00284126	0.745544
cg04571327	0.00530855	0.00823022	0.52043	-0.00369244	0.00464839	0.428913	-0.00690133	0.00669575	0.305218
cg04571355	-0.00196625	0.00733784	0.789292	-0.00306449	0.00414438	0.461411	-0.000253444	0.00596975	0.966223
cg04571369	0.00513002	0.00823486	0.534756	0.00479502	0.00465101	0.305096	-0.00515225	0.00669953	0.443715
cg04571415	-0.00279986	0.0114219	0.806867	0.0041422	0.00645103	0.522308	-0.00338746	0.00929235	0.716238
cg04571417	0.0133296	0.0109613	0.226883	0.00131564	0.00619089	0.832149	-0.0140492	0.00891764	0.118379
cg04571418	-0.00909504	0.00682244	0.185588	-0.00217206	0.00385328	0.574252	0.00756741	0.00555044	0.175884
cg04571421	0.00313638	0.00462177	0.498984	-0.00212382	0.00261035	0.417839	-0.00247228	0.00376007	0.512395
cg04571452	-0.0241406	0.0132545	0.0716094	-0.0013432	0.00748607	0.857973	0.0189586	0.0107833	0.0818446
cg04571509	0.00164778	0.0157955	0.917129	-0.00375187	0.00892122	0.675	-0.0142852	0.0128505	0.26901
cg04571513	-0.00373187	0.00347432	0.285402	0.00332695	0.00196228	0.0931651	-0.00016584	0.00282656	0.953333
cg04571584	-0.00615221	0.0194348	0.752254	-0.00363245	0.0109767	0.741408	0.00588578	0.0158113	0.71051
cg04571630	0.00221128	0.0241904	0.927352	-0.0112699	0.0136626	0.411449	0.00634246	0.0196803	0.747931
cg04571652	0.0119247	0.0256094	0.642507	-0.0157534	0.0144641	0.278763	-0.00987658	0.0208347	0.636523
cg04571724	0.013041	0.0178217	0.466068	-0.0127933	0.0100656	0.206739	-0.00949844	0.0144989	0.51393
cg04571740	-0.00856427	0.00934675	0.361768	-0.00292634	0.005279	0.580611	0.00438747	0.00760411	0.565271
cg04571797	-0.0131159	0.0126884	0.303824	-0.00498538	0.00716634	0.488285	0.0100114	0.0103227	0.334516
cg04571803	0.00925322	0.033614	0.783682	-0.00559893	0.018985	0.768684	-0.00124973	0.0273469	0.963643
cg04571819	0.00580741	0.0198696	0.770694	-0.00568821	0.0112223	0.613386	-0.00294732	0.0161651	0.855703
cg04571822	0.00133964	0.00217335	0.539062	0.00039951	0.0012275	0.745521	-0.00137741	0.00176814	0.437847
cg04571827	0.0544502	0.0226709	0.0182011	-0.00070601	0.0128044	0.956141	-0.051029	0.0184441	0.00676977
cg04571833	-0.0179443	0.0223284	0.423542	0.00982166	0.012611	0.437964	0.00312482	0.0181655	0.863777
cg04571847	0.00195344	0.0172746	0.910197	-0.00424118	0.00975663	0.664738	-0.00160551	0.0140539	0.909282
cg04571903	-0.0511557	0.0319164	0.112197	0.0173338	0.0180262	0.338624	0.0354958	0.0259658	0.174747
cg04571941	0.0185708	0.0120689	0.127094	0.000346487	0.00681647	0.959564	-0.0178001	0.00981875	0.0729141
cg04571944	-0.000884564	0.00370191	0.811645	-0.000607622	0.00209082	0.771961	0.00394445	0.00301172	0.193359
cg04571951	-0.00878453	0.0247149	0.723028	0.00618366	0.0139589	0.658748	0.00130657	0.020107	0.948322
cg04571965	-0.013538	0.0276998	0.626117	-0.00965848	0.0156447	0.538427	0.00116874	0.0225354	0.958744
cg04571973	0.000710727	0.00501814	0.887662	0.00476916	0.00283422	0.0956161	-3.20229e-05	0.00408254	0.993758
cg04571984	0.0138178	0.0107485	0.201626	-0.00157667	0.00607069	0.795626	-0.0112023	0.0087445	0.203193
cg04572013	0.00217804	0.0040074	0.588018	0.000786782	0.00226336	0.728874	-0.00406947	0.00326025	0.21493
cg04572021	-0.0094949	0.0174719	0.588063	0.00988756	0.00986806	0.318823	0.0151702	0.0142144	0.288483
cg04572071	-0.0134487	0.0377406	0.722348	0.0338798	0.0213157	0.115185	0.0122059	0.0307041	0.691839
cg04572085	-0.00339924	0.00982825	0.730186	-0.00276594	0.00555095	0.619402	0.0021781	0.00799584	0.785884
cg04572161	-0.00352881	0.00225028	0.120066	0.000348659	0.00127095	0.784409	0.00484864	0.00183073	0.00942508
cg04572258	-0.0143277	0.0431209	0.740397	0.0243862	0.0243545	0.319146	0.0235474	0.0350813	0.503658
cg04572259	0.000165839	0.00349772	0.96228	-0.00186494	0.0019755	0.347472	0.00152523	0.0028456	0.593176
cg04572289	0.00210431	0.00875627	0.810584	0.00254839	0.0049455	0.607507	-0.00763249	0.00712373	0.286613
cg04572429	0.00729723	0.010257	0.478503	-0.000477116	0.00579312	0.934529	-0.00104115	0.00834468	0.900962
cg04572471	0.0157571	0.0175865	0.37246	0.0042185	0.00993278	0.671983	-0.0075503	0.0143076	0.598892
cg04572498	0.00557734	0.0102847	0.588846	-0.0041984	0.00580875	0.471542	-0.00401033	0.00836719	0.632799
cg04572530	-0.0272279	0.0119537	0.0249125	0.00872613	0.00675142	0.199227	0.013133	0.00972505	0.179988
cg04572540	-0.0368756	0.0184919	0.0489149	0.0072312	0.0104442	0.490344	0.0190259	0.0150443	0.208991
cg04572631	-0.00240484	0.0151873	0.87451	-0.00289143	0.00857772	0.736773	0.00598994	0.0123557	0.628907
cg04572695	-0.00606823	0.00500324	0.228099	-0.00389206	0.00282581	0.171549	0.00954989	0.00407042	0.0209814
cg04572706	0.0072624	0.038493	0.850743	0.00855037	0.0217407	0.69496	0.00286582	0.0313163	0.927272
cg04572760	0.03512	0.0264953	0.188082	-0.000671182	0.0149644	0.964317	-0.0227203	0.0215555	0.294457
cg04572826	0.0232423	0.0264617	0.38191	-0.000888331	0.0149455	0.952724	-0.00890345	0.0215281	0.68009
cg04572860	-0.0179137	0.00921871	0.0548623	0.00714042	0.00520668	0.173384	0.0139006	0.00749994	0.0668287
cg04572861	0.0099115	0.0132422	0.455963	0.00475649	0.00747911	0.526278	-0.00846303	0.0107732	0.43402
cg04572898	-0.00100098	0.00264755	0.70619	-0.00119707	0.00149532	0.425335	0.00169799	0.00215393	0.432412
cg04572941	0.00388314	0.0202393	0.848247	0.00491733	0.011431	0.668014	-0.019489	0.0164658	0.239432
cg04572944	0.00206263	0.0137214	0.88082	-0.00251645	0.0077498	0.746091	-0.00724309	0.0111632	0.517961
cg04572969	-0.00706776	0.0102671	0.492833	0.00510179	0.00579879	0.381119	0.00131996	0.00835285	0.874762
cg04572987	0.0033103	0.0106804	0.757263	0.000959817	0.00603223	0.873906	-0.000935107	0.00868909	0.914518
cg04573026	0.0166724	0.0197519	0.400673	-0.00364684	0.0111558	0.744439	-0.0123998	0.0160693	0.442179
cg04573031	-0.00288984	0.00955612	0.762983	0.000315845	0.00539725	0.953454	0.00324959	0.00777445	0.676873
cg04573078	0.00847181	0.0204331	0.679331	-0.00166286	0.0115405	0.885726	-0.00128321	0.0166235	0.938627
cg04573133	-0.00119617	0.00595617	0.841249	-0.00330362	0.00336402	0.328496	0.00521928	0.00484568	0.284081
cg04573153	-0.00644898	0.00689517	0.351938	0.000674165	0.00389436	0.862919	0.0051255	0.00560961	0.363117
cg04573157	-0.00926935	0.023425	0.693184	-0.00364046	0.0132303	0.783772	-0.00156348	0.0190575	0.934782
cg04573175	-0.00145327	0.00246483	0.556814	-0.000998414	0.00139212	0.474964	0.00109447	0.00200528	0.586447
cg04573260	0.00325391	0.0235798	0.890527	-0.00796882	0.0133177	0.550979	-0.00481393	0.0191835	0.802385
cg04573276	0.00512874	0.00396443	0.198813	-9.68282e-05	0.00223909	0.965595	-0.00433758	0.00322529	0.181772
cg04573316	-0.0109036	0.0411591	0.791633	-0.0110974	0.0232465	0.634156	-0.00842463	0.0334853	0.801883
cg04573345	-0.0175694	0.0107754	0.106203	0.00239675	0.00608589	0.694568	0.0137359	0.00876639	0.120366
cg04573349	-0.00917993	0.029619	0.757269	0.00676793	0.0167287	0.686675	0.00306619	0.0240967	0.899007
cg04573397	0.00478792	0.00901042	0.596361	-0.00311927	0.00508905	0.541338	-0.00857365	0.00733049	0.245004
cg04573398	-0.0207221	0.0269161	0.443225	0.00264697	0.0152021	0.862131	0.03457	0.0218977	0.117627
cg04573471	0.00418621	0.0112972	0.71177	0.000136658	0.00638061	0.982956	-0.00182773	0.00919093	0.842783
cg04573482	-0.00716882	0.00729126	0.327926	0.00381562	0.00411807	0.356433	0.00404685	0.00593186	0.496707
cg04573500	0.0739428	0.0495959	0.139198	-0.0283979	0.0280115	0.313178	-0.0349785	0.0403491	0.388116
cg04573537	-0.00301523	0.00899361	0.738143	0.00114396	0.00507955	0.822286	0.00603907	0.00731682	0.411167
cg04573538	-0.00375489	0.00998986	0.707826	-0.00131362	0.00564222	0.816387	0.00147324	0.00812732	0.85653
cg04573550	0.00952579	0.0109943	0.388369	-0.00890718	0.00620951	0.15463	-0.00303975	0.00894447	0.734699
cg04573554	-0.0129769	0.0140358	0.357468	-0.00105674	0.00792734	0.894227	0.0196846	0.0114189	0.0878857
cg04573564	-0.0258252	0.0188448	0.173688	0.00982147	0.0106435	0.358393	0.00372316	0.0153313	0.808632
cg04573589	0.00956089	0.0435227	0.82658	-0.00990697	0.0245814	0.687807	-0.0228502	0.0354082	0.520218
cg04573632	0.00115309	0.0267875	0.965753	-0.0171973	0.0151295	0.258445	0.00594771	0.0217932	0.785492
cg04573653	-0.0412838	0.0308696	0.1842	0.0237613	0.017435	0.176053	0.0290714	0.0251141	0.249852
cg04573659	0.00753372	0.00825846	0.36388	-0.00151111	0.00466434	0.746651	-0.00988445	0.00671873	0.144447
cg04573661	0.0533969	0.0278219	0.0578634	-0.0204879	0.0157137	0.195347	-0.0338691	0.0226347	0.13778
cg04573702	-0.00630115	0.0242203	0.795286	0.00284732	0.0136795	0.835548	0.00527206	0.0197046	0.789604
cg04573706	-0.014166	0.013828	0.308149	0.00712915	0.00780997	0.363574	0.0109054	0.0112498	0.33474
cg04573753	-0.00259005	0.0112625	0.818594	0.00171382	0.00636101	0.788169	-0.000193972	0.00916269	0.983153
cg04573767	-0.00656421	0.0319729	0.837759	0.0259992	0.0180581	0.153124	0.00831929	0.0260117	0.749779
cg04573771	-0.0293107	0.0256787	0.256468	0.0256186	0.0145032	0.0804403	0.0173944	0.0208911	0.407083
cg04573831	-0.00683525	0.00999679	0.49575	0.00732894	0.00564614	0.197319	0.0058538	0.00813296	0.473384
cg04573845	-0.025359	0.020025	0.208385	0.0115678	0.0113101	0.308927	0.019203	0.0162915	0.241368
cg04573935	0.00962909	0.0108938	0.378911	-0.00372596	0.00615278	0.546198	-0.00146286	0.00886274	0.869239
cg04573959	0.00840594	0.00527806	0.114466	-0.0020957	0.00298102	0.483713	-0.00425313	0.004294	0.324377
cg04573976	0.000578807	0.00766253	0.939941	-0.0022418	0.00432776	0.605623	-9.51249e-05	0.00623391	0.987856
cg04574034	-0.00173452	0.0171841	0.919806	-0.00734218	0.00970552	0.451167	-0.00526411	0.0139803	0.70733
cg04574046	0.0163648	0.00957977	0.0907536	-0.00165628	0.00541061	0.760164	-0.0188722	0.00779369	0.0172974
cg04574070	0.00489983	0.0113533	0.666996	0.00283759	0.00641229	0.659086	-0.00966278	0.00923655	0.298067
cg04574090	-0.00308256	0.0137396	0.822948	-0.00377542	0.00776009	0.627686	0.00834478	0.011178	0.45713
cg04574095	-0.000363671	0.00330488	0.912602	-0.000428951	0.00186658	0.818722	0.000713631	0.00268871	0.791245
cg04574130	0.00781525	0.0148688	0.600343	-0.00602997	0.00839781	0.474441	-0.00709712	0.0120966	0.558751
cg04574135	-0.0323715	0.014761	0.0306695	-0.00112922	0.00833692	0.892535	0.0229718	0.0120089	0.0586806
cg04574152	0.00237616	0.0247657	0.92376	-0.00613469	0.0139875	0.661929	-0.0020797	0.0201483	0.918
cg04574182	0.0105727	0.00917989	0.252237	0.00182226	0.00518476	0.725995	-0.0148849	0.00746836	0.049036
cg04574194	-0.000652532	0.0036176	0.857229	0.000282753	0.0020432	0.890218	0.00206733	0.00294312	0.484078
cg04574206	-0.0249872	0.0120429	0.0406216	0.00697798	0.00680179	0.307463	0.0109678	0.00979761	0.265691
cg04574244	-0.00946916	0.0316534	0.765458	-0.00650912	0.0178777	0.716574	-0.00191423	0.0257519	0.940896
cg04574282	-0.00275942	0.00862293	0.749643	0.00183695	0.00487019	0.706853	-0.000745198	0.00701525	0.915621
cg04574286	-0.0148943	0.0143718	0.302587	-0.00172209	0.00811713	0.832427	0.0180864	0.0116923	0.125118
cg04574325	0.0394589	0.0345318	0.255954	-0.0335042	0.0195034	0.0889796	-0.0193398	0.0280936	0.492823
cg04574346	0.0372123	0.0229895	0.108734	-0.031398	0.0129844	0.0174472	-0.015321	0.0187033	0.414681
cg04574358	0.0312838	0.019876	0.118722	-0.0218737	0.0112259	0.0542144	-0.0258881	0.0161702	0.112602
cg04574379	-0.0216137	0.0257827	0.403902	0.0312261	0.0145619	0.0344771	0.0167031	0.0209757	0.427778
cg04574383	0.000455473	0.00385694	0.906237	0.000165045	0.00217838	0.939761	0.000343184	0.00313784	0.913133
cg04574442	0.00223804	0.00297429	0.453577	0.000276745	0.00167987	0.869486	-0.00210517	0.00241976	0.386431
cg04574459	0.00907496	0.0124117	0.466425	-0.00529579	0.00701007	0.451788	0.000134144	0.0100976	0.989428
cg04574480	-0.00749139	0.0154458	0.628751	0.0112889	0.00872374	0.198692	-0.00103742	0.0125661	0.934372
cg04574507	0.00436111	0.0138916	0.754235	-0.011415	0.0078459	0.148893	-0.0032005	0.0113016	0.777628
cg04574532	0.00475169	0.0051367	0.357213	-0.00436289	0.00290118	0.13584	-0.00295778	0.00417899	0.480767
cg04574552	-0.0197931	0.0114079	0.0858791	0.00587147	0.00644314	0.364387	0.0182623	0.009281	0.0519274
cg04574592	0.00127536	0.00670844	0.849614	0.00249819	0.00378889	0.51122	-0.00311218	0.0054577	0.569822
cg04574700	-0.000710222	0.00310047	0.819293	-0.00148716	0.00175113	0.397808	-0.000489932	0.00252241	0.846397
cg04574716	-0.00596431	0.0146539	0.684888	-0.000545803	0.00827648	0.947555	0.00485069	0.0119218	0.684987
cg04574723	-0.000115747	0.0204003	0.995485	-0.00416681	0.011522	0.718399	-0.00111044	0.0165968	0.946792
cg04574724	-0.0195628	0.0297488	0.512337	0.012367	0.016802	0.463461	0.0168001	0.0242023	0.489228
cg04574732	-0.00218883	0.0272759	0.936204	0.0165755	0.0154053	0.284585	0.0148297	0.0221905	0.50552
cg04574764	-0.0357284	0.0322699	0.270929	0.0201334	0.0182259	0.272011	0.0122509	0.0262534	0.641793
cg04574817	-0.0202806	0.0110531	0.0695655	0.0109169	0.00624276	0.0834689	0.0144712	0.00899236	0.110772
cg04574826	0.0120261	0.0205198	0.559173	-0.00876986	0.0115895	0.451039	0.00536719	0.016694	0.748513
cg04574896	0.0586858	0.0280512	0.0390148	-0.00841054	0.0158432	0.596716	-0.0334184	0.0228213	0.146298
cg04574909	-0.012862	0.0335227	0.702047	0.018784	0.0189335	0.323591	-0.00323315	0.0272727	0.905875
cg04574956	-0.0213718	0.021592	0.324708	0.00123225	0.0121951	0.919721	0.0144743	0.0175663	0.411951
cg04574985	-0.000698994	0.0197763	0.971877	-0.00659389	0.0111696	0.55632	0.00810333	0.0160892	0.615637
cg04574991	-0.00231963	0.00314004	0.461839	-0.000449813	0.00177348	0.80031	0.00445381	0.0025546	0.0843916
cg04575016	-0.000903004	0.00279229	0.747087	0.00146676	0.00157707	0.354629	0.00148088	0.00227169	0.516
cg04575058	0.00210505	0.00553659	0.704614	-3.04221e-05	0.00312704	0.992258	-0.000280861	0.00450433	0.950408
cg04575087	-0.000635873	0.00434711	0.884005	0.000798987	0.00245523	0.745555	0.0033973	0.00353662	0.339114
cg04575144	-0.00366029	0.00567716	0.520603	0.00580816	0.00320643	0.0731409	0.0029952	0.00461869	0.518181
cg04575155	-0.0424566	0.0351278	0.229712	0.0180974	0.01984	0.36392	0.0331521	0.0285785	0.248852
cg04575202	0.0360457	0.0217188	0.100181	-0.0335968	0.0122667	0.00732458	-0.0185889	0.0176695	0.295372
cg04575260	0.0057899	0.0121534	0.634849	0.00199114	0.00686418	0.772371	0.00928624	0.00988748	0.349942
cg04575263	-0.00013028	0.00361025	0.971287	-0.00169556	0.00203905	0.407689	0.00216337	0.00293714	0.463152
cg04575325	0.000108518	0.00326184	0.973528	-0.00149522	0.00184227	0.418978	-0.000671207	0.00265369	0.80085
cg04575343	0.00361796	0.00425341	0.397064	-0.00333571	0.00240231	0.16812	-0.00026932	0.00346039	0.938122
cg04575393	-0.00309372	0.015869	0.845833	-0.00973682	0.00896276	0.279983	0.00201607	0.0129104	0.876229
cg04575427	-0.024325	0.0197776	0.221669	0.0102341	0.0111703	0.361815	0.0212732	0.0160902	0.189205
cg04575467	0.00627094	0.00482472	0.196735	-0.00216551	0.00272498	0.428715	-0.00516122	0.00392518	0.191613
cg04575476	-0.0490681	0.0268044	0.0702003	0.024721	0.015139	0.105692	0.0369407	0.0218069	0.0934437
cg04575478	0.0131567	0.014846	0.377675	-0.00739606	0.00838496	0.379901	-0.00651064	0.0120781	0.591078
cg04575501	0.000654834	0.00987192	0.947248	0.00463424	0.00557561	0.407902	-0.00150153	0.00803137	0.85208
cg04575524	0.0011202	0.0090441	0.90168	0.00184635	0.00510806	0.718535	0.00617614	0.00735789	0.403293
cg04575609	-0.0120762	0.00653943	0.0678111	0.00453981	0.00369344	0.221957	0.00755598	0.0053202	0.15871
cg04575614	-0.00842734	0.0125114	0.502168	0.00190759	0.00706637	0.787764	0.00170105	0.0101787	0.867621
cg04575626	0.0103584	0.0302995	0.733184	-0.00739293	0.017113	0.666686	0.00686909	0.0246504	0.781093
cg04575752	0.00385024	0.0117487	0.743824	-0.00157362	0.00663559	0.813036	-0.00779163	0.00955821	0.416947
cg04575802	0.00187419	0.0166387	0.910546	-0.000984656	0.00939745	0.916765	-0.00604752	0.0135365	0.656037
cg04575953	-0.0790941	0.0273064	0.00465359	0.0294831	0.0154226	0.0588377	0.0478763	0.0222153	0.0336037
cg04575997	-0.0622961	0.03131	0.0494155	0.0253912	0.0176837	0.15423	0.0266415	0.0254725	0.298182
cg04576021	0.0182242	0.0193026	0.347424	-0.0218533	0.010902	0.0477726	-0.0143491	0.0157037	0.363097
cg04576025	0.00338669	0.00453141	0.456622	-0.004802	0.00255932	0.0635926	-0.00239576	0.00368656	0.517301
cg04576042	-0.00309039	0.0022515	0.173012	0.00171852	0.00127164	0.17967	0.00185821	0.00183172	0.312861
cg04576048	-0.00845994	0.0236337	0.721143	-0.016376	0.0133482	0.222827	0.00521144	0.0192274	0.786928
cg04576058	-7.41851e-05	0.012586	0.995309	0.0118794	0.00710851	0.097882	8.19962e-05	0.0102394	0.993627
cg04576176	-0.000657467	0.00737948	0.929189	0.00375477	0.0041679	0.369861	-0.00265255	0.00600363	0.659589
cg04576182	-0.00425111	0.00966074	0.660877	0.000647604	0.00545634	0.905765	-0.000559418	0.00785957	0.943402
cg04576196	-0.00940934	0.0152301	0.538132	-0.000443025	0.00860188	0.959029	0.00673715	0.0123905	0.587859
cg04576203	0.00413951	0.00334779	0.219232	-0.00158225	0.00189081	0.404736	-0.0020771	0.00272362	0.447518
cg04576213	0.0126559	0.0126177	0.318319	-0.0121207	0.00712642	0.0921489	-0.00712503	0.0102652	0.489265
cg04576273	0.0335179	0.0606115	0.581525	-0.000972727	0.0342331	0.977389	-0.004012	0.0493109	0.935321
cg04576275	0.00396779	0.00512325	0.44052	-0.00161909	0.00289359	0.577066	0.000390916	0.00416806	0.925469
cg04576298	-0.00151213	0.0294825	0.9592	0.015904	0.0166516	0.341875	0.0147438	0.0239857	0.540182
cg04576317	0.020454	0.0142414	0.15412	-0.00924574	0.00804349	0.25316	-0.0144138	0.0115862	0.21645
cg04576377	0.00467166	0.0104589	0.656102	0.000749379	0.00590716	0.899312	-0.00336036	0.00850895	0.693759
cg04576398	0.00488246	0.0159391	0.760011	0.00273368	0.00900232	0.762028	-0.00744936	0.0129673	0.566966
cg04576405	-0.000257997	0.0309914	0.993375	0.0153068	0.0175038	0.383992	0.00797183	0.0252133	0.752541
cg04576407	0.00324398	0.0194923	0.868166	-0.0063578	0.0110092	0.564926	0.0053298	0.0158581	0.737519
cg04576426	0.00102414	0.0138347	0.94114	0.00690101	0.00781375	0.379297	-0.00422568	0.0112553	0.708145
cg04576491	0.0039343	0.0114722	0.732376	-9.32138e-05	0.00647943	0.988551	-0.00132085	0.00933326	0.887749
cg04576568	-0.000107689	0.0367369	0.997667	-0.016652	0.0207489	0.424177	-0.00207464	0.0298876	0.944801
cg04576607	0.00601127	0.021263	0.777996	-0.00946192	0.0120093	0.432666	0.000340659	0.0172987	0.984329
cg04576630	0.0119434	0.00594675	0.0473535	-0.00460649	0.00335869	0.173348	-0.00761379	0.00483802	0.11877
cg04576644	-0.0344818	0.0261905	0.191051	-0.00424784	0.0147923	0.774591	0.0190943	0.0213074	0.372379
cg04576672	0.00236756	0.00339867	0.487695	0.000783103	0.00191955	0.684192	-0.000671533	0.00276501	0.808615
cg04576684	0.00666794	0.00768048	0.387424	-0.000140404	0.0043379	0.974245	-0.00692352	0.00624851	0.270562
cg04576695	0.00618732	0.0093907	0.511519	0.00160372	0.00530382	0.763011	-0.00637896	0.00763987	0.405773
cg04576707	-0.0189443	0.0327909	0.564771	0.00526212	0.0185202	0.776911	0.00465091	0.0266773	0.861958
cg04576710	-0.0130061	0.0116585	0.267326	0.00617475	0.00658465	0.350679	0.0185593	0.00948483	0.053224
cg04576711	-0.00601313	0.00933377	0.520929	0.000701496	0.00527167	0.894412	0.00733094	0.00759355	0.336712
cg04576764	0.0132485	0.00834828	0.11574	-0.00408037	0.00471507	0.388939	-0.012518	0.0067918	0.0683363
cg04576777	-0.00389148	0.010774	0.718734	0.00278043	0.0060851	0.648737	0.000360121	0.00876525	0.967312
cg04576818	0.0471243	0.0373822	0.210442	-0.0487885	0.0211133	0.0229399	-0.0462057	0.0304125	0.131907
cg04576847	0.00455271	0.00598461	0.448642	-0.00412486	0.00338008	0.225264	-0.00235404	0.00486882	0.629825
cg04576855	-8.71658e-06	0.00286263	0.997577	0.000907735	0.0016168	0.57578	0.000555219	0.00232892	0.812067
cg04576858	0.0111255	0.00910097	0.224468	0.00566892	0.00514019	0.272788	-0.00540251	0.00740416	0.467339
cg04576864	-0.00433048	0.01163	0.710433	0.00722029	0.00656858	0.274367	-0.00415031	0.00946168	0.661885
cg04576915	0.000798423	0.00907863	0.9301	-0.00658137	0.00512757	0.202335	-0.00305502	0.00738598	0.680053
cg04576991	0.00173873	0.00477627	0.716615	-0.000278604	0.00269761	0.917953	-0.000127103	0.00388577	0.973973
cg04576994	-0.0101719	0.0244999	0.678918	0.00120525	0.0138374	0.930769	-0.00208536	0.0199321	0.916888
cg04577051	-0.00451954	0.00667942	0.50023	-0.00232658	0.0037725	0.53885	0.00775375	0.00543409	0.156795
cg04577052	-0.000406005	0.00310978	0.896393	-6.92718e-05	0.00175639	0.96862	0.00112364	0.00252999	0.657927
cg04577096	-0.0249456	0.0149617	0.0986493	0.00122071	0.00845032	0.885436	0.0113487	0.0121722	0.353451
cg04577146	0.00709477	0.0133118	0.595263	0.00330241	0.00751845	0.661454	-0.00467919	0.0108299	0.666646
cg04577162	0.00859546	0.0106054	0.419629	0.0091404	0.00598989	0.130238	-0.00905236	0.00862811	0.29668
cg04577177	0.00452793	0.00937676	0.630252	-0.00404279	0.00529595	0.447074	-4.94964e-05	0.00762853	0.994836
cg04577253	0.00449418	0.00515502	0.385445	-0.00116187	0.00291153	0.690718	-0.0022389	0.0041939	0.594657
cg04577268	0.00284284	0.00572494	0.620604	-0.00267597	0.00323342	0.409909	-0.00318872	0.00465757	0.495193
cg04577276	0.0031135	0.00294515	0.293036	-0.0024779	0.00166341	0.139527	0.000834871	0.00239605	0.72826
cg04577289	0.0290015	0.0224958	0.200364	-0.0087361	0.0127055	0.49334	-0.0140756	0.0183016	0.443688
cg04577359	0.00622286	0.0104811	0.554065	0.0107674	0.00591966	0.0719783	-0.0128615	0.00852694	0.134685
cg04577369	-0.00462046	0.0166592	0.782094	0.00493052	0.00940904	0.601448	0.0106219	0.0135532	0.435094
cg04577395	0.00677914	0.0125326	0.589789	-0.00148026	0.00707834	0.834785	-0.00404091	0.010196	0.692727
cg04577451	-0.00435886	0.0107726	0.686634	0.00427412	0.0060843	0.484043	0.00821433	0.00876411	0.350924
cg04577497	0.00456867	0.00355055	0.201213	-0.00318956	0.00200533	0.114935	-0.00331919	0.00288858	0.253322
cg04577591	-0.00601238	0.0080429	0.456529	0.00410883	0.00454259	0.367943	0.0114725	0.00654336	0.0826774
cg04577657	0.00362322	0.0171939	0.833537	0.0064275	0.00971101	0.509603	-0.0054813	0.0139882	0.696018
cg04577715	0.0157887	0.00886528	0.0780171	0.00130367	0.00500707	0.795128	-0.0134461	0.00721241	0.0652721
cg04577718	-0.00184126	0.00768046	0.811038	-6.47634e-05	0.00433789	0.988119	0.000318865	0.00624849	0.959405
cg04577789	0.00462018	0.0100851	0.647882	0.00346	0.00569604	0.544965	-0.000604285	0.00820483	0.941439
cg04577809	-0.0391467	0.0240143	0.106282	0.00919906	0.0135632	0.499219	0.0298011	0.019537	0.130388
cg04577910	-0.00306408	0.0047969	0.524467	0.00627985	0.00270926	0.0225331	-0.00199054	0.00390255	0.611156
cg04577977	-0.00456863	0.0252529	0.856808	0.000183899	0.0142627	0.989739	0.00887625	0.0205446	0.666656
cg04578002	0.0244586	0.015488	0.117513	-0.0133592	0.00874754	0.129934	-0.014064	0.0126004	0.267083
cg04578004	0.0165556	0.0287243	0.565692	-0.00142108	0.0162234	0.930377	-0.00603062	0.0233689	0.7969
cg04578010	-0.0100535	0.0147797	0.497967	0.0105284	0.0083475	0.210208	0.00769976	0.0120241	0.523433
cg04578023	-0.0279697	0.0239951	0.246589	0.00261107	0.0135523	0.847619	0.0165644	0.0195214	0.398214
cg04578029	0.00722318	0.020917	0.730589	-0.02401	0.0118138	0.0448223	-0.00153213	0.0170171	0.928444
cg04578084	0.00518228	0.0173684	0.766049	-0.00129286	0.00980956	0.895416	0.0101719	0.0141301	0.473317
cg04578090	-0.0139145	0.0299276	0.643007	-0.0250664	0.016903	0.141294	0.0112766	0.0243478	0.644285
cg04578109	0.0171725	0.0242645	0.480797	-0.00751016	0.0137045	0.584933	-0.0134174	0.0197406	0.498305
cg04578149	0.00432434	0.0101146	0.669929	0.000363633	0.0057127	0.949376	0.00515389	0.00822883	0.532561
cg04578169	0.00872397	0.00719011	0.22792	-0.000129991	0.00406094	0.974529	-0.00556673	0.00584956	0.343616
cg04578183	-0.000339773	0.00636884	0.957562	0.00145366	0.00359709	0.687004	-0.000760365	0.00518141	0.883632
cg04578193	-0.00442169	0.0024953	0.0795014	0.00147823	0.00140933	0.296811	0.00290415	0.00203007	0.155735
cg04578229	-0.00423973	0.0121927	0.728792	0.00326803	0.00688641	0.636155	-0.0071926	0.00991949	0.47012
cg04578246	-0.0084116	0.0433883	0.846681	0.0120879	0.0245055	0.622925	0.0198619	0.0352989	0.574938
cg04578258	-0.0102327	0.00873322	0.24416	0.00464271	0.00493248	0.34889	-9.87021e-05	0.00710497	0.988944
cg04578283	-0.02246	0.0275747	0.417324	-0.00476843	0.015574	0.760118	-0.000898695	0.0224336	0.968127
cg04578304	-0.00178667	0.00435259	0.682346	-0.0003649	0.00245832	0.882305	0.00319302	0.00354108	0.369423
cg04578362	0.00776472	0.0399408	0.846261	0.0144715	0.0225584	0.522686	0.00929981	0.0324941	0.775329
cg04578397	-0.0425473	0.0363918	0.245182	0.0307043	0.0205539	0.13843	0.0238045	0.0296068	0.423332
cg04578416	-0.00473088	0.0233505	0.839866	0.0133392	0.0131883	0.314295	0.00849906	0.018997	0.655581
cg04578470	0.00372463	0.00309565	0.231805	-0.000711539	0.00174841	0.684922	-0.00242275	0.00251849	0.338424
cg04578489	-0.00695839	0.0190591	0.715827	-0.00593997	0.0107645	0.582334	0.00603373	0.0155057	0.698024
cg04578520	-0.00310647	0.00337925	0.360208	-0.000564055	0.00190859	0.76821	0.00303172	0.00274922	0.272833
cg04578549	0.0130931	0.0195632	0.504895	-0.0108949	0.0110492	0.326545	-0.000822803	0.0159158	0.958875
cg04578566	0.0131309	0.0131527	0.320571	-0.0113911	0.00742856	0.128396	-0.00804653	0.0107004	0.453864
cg04578612	0.00193541	0.00837026	0.817622	0.00372281	0.00472749	0.4329	-0.00178167	0.00680969	0.79415
cg04578613	-0.00220038	0.040183	0.956442	0.0180963	0.0226952	0.427168	0.017066	0.0326912	0.602823
cg04578677	-0.00874145	0.010202	0.393626	0.00685573	0.00576205	0.236996	0.00246143	0.00829992	0.76743
cg04578717	0.000290124	0.0146409	0.984231	-0.00187288	0.00826914	0.821291	0.00153109	0.0119112	0.897984
cg04578738	0.000934078	0.00523127	0.858655	-0.00226183	0.0029546	0.445796	0.00175824	0.00425594	0.680417
cg04578744	0.0199208	0.0174307	0.255881	-0.00705385	0.00984475	0.475382	-0.0131164	0.0141808	0.35727
cg04578761	0.0401305	0.0219166	0.0701315	0.00396792	0.0123784	0.749233	-0.0313382	0.0178304	0.081944
cg04578777	-0.0260003	0.0207806	0.213847	0.017359	0.0117368	0.142342	0.0225173	0.0169062	0.185984
cg04578792	-0.0392754	0.021887	0.0758222	0.0321875	0.0123617	0.0106522	0.0303794	0.0178063	0.0911565
cg04578890	-0.0394417	0.0977584	0.687488	-0.0475592	0.0552135	0.391138	-0.0129779	0.0795321	0.870714
cg04578894	0.0443602	0.0159344	0.00644554	0.00428675	0.00899967	0.634904	-0.0318693	0.0129635	0.0157112
cg04578903	0.00964537	0.0117467	0.413576	-0.0142205	0.0066345	0.0345544	-0.00121793	0.00955664	0.898851
cg04578935	-0.00173472	0.011026	0.875308	-0.0094555	0.00622743	0.132143	0.000171119	0.00897028	0.984819
cg04578946	-0.00294636	0.0112012	0.793072	0.00413535	0.00632637	0.514856	-0.00464584	0.00911279	0.611327
cg04578978	0.014629	0.0492001	0.766839	0.0176674	0.027788	0.526393	-0.0257246	0.0400271	0.521933
cg04578990	-0.021434	0.0121341	0.0804378	-0.0148303	0.00685329	0.0328968	0.0248188	0.00987179	0.013562
cg04578992	-0.0116815	0.0162774	0.474679	0.00471175	0.0091934	0.609444	0.0162518	0.0132426	0.222672
cg04578997	0.00211865	0.00297532	0.47811	-0.00231372	0.00168045	0.171698	-0.000776639	0.0024206	0.74901
cg04579040	0.00708815	0.00529372	0.183677	-0.00176231	0.00298987	0.556931	-0.00441014	0.00430674	0.308352
cg04579045	0.00870285	0.00660109	0.190444	-0.00616822	0.00372826	0.101236	-0.00346614	0.00537036	0.520163
cg04579064	0.00184112	0.00498165	0.712493	0.00279397	0.00281361	0.323146	-0.00179008	0.00405286	0.659691
cg04579095	-0.000759241	0.00379861	0.841994	9.27519e-05	0.00214544	0.965604	0.000402816	0.00309039	0.896561
cg04579171	0.0243391	0.0230648	0.293906	-0.011193	0.0130269	0.392314	-0.0311819	0.0187646	0.0997595
cg04579183	0.144393	0.112851	0.20374	-0.0640236	0.0637377	0.317618	-0.165977	0.0918107	0.0737019
cg04579203	0.015686	0.00682857	0.0237402	-0.00149837	0.00385675	0.698484	-0.0152964	0.00555543	0.00702947
cg04579211	0.0080728	0.00580577	0.167533	-0.00371862	0.00327907	0.259541	-0.00257256	0.00472332	0.587231
cg04579254	-0.0564275	0.0243294	0.0224543	0.0236006	0.0137411	0.0890434	0.046487	0.0197934	0.0208514
cg04579263	0.000459779	0.00551797	0.933764	-0.00183206	0.00311652	0.557981	0.00561204	0.00448918	0.21423
cg04579286	-0.0120503	0.00810134	0.140108	-0.00241416	0.0045756	0.598958	0.00565947	0.0065909	0.392613
cg04579291	-0.0155796	0.0380712	0.683269	-0.00566237	0.0215024	0.792844	-0.000551191	0.0309731	0.985838
cg04579314	0.0142129	0.00824809	0.0880103	-0.00740312	0.00465848	0.115243	-0.0109387	0.00671029	0.106283
cg04579398	0.0447609	0.0385069	0.247891	-0.00831139	0.0217485	0.703171	-0.0213399	0.0313275	0.49736
cg04579403	0.0288099	0.0245181	0.242823	-0.0224004	0.0138477	0.108958	-0.00680861	0.0199469	0.73358
cg04579415	0.00400508	0.0154463	0.795955	-0.00454178	0.00872399	0.603814	-0.00314172	0.0125664	0.803104
cg04579429	0.0477273	0.0344846	0.169497	-0.0348098	0.0194767	0.0769886	-0.0355841	0.0280552	0.207674
cg04579453	-0.00436696	0.0299441	0.88435	-0.00879106	0.0169123	0.604373	-0.00915678	0.0243612	0.707822
cg04579467	-0.00386214	0.0211052	0.85518	-0.0161315	0.0119201	0.179074	0.00786294	0.0171703	0.64801
cg04579493	-0.0179537	0.0277125	0.518593	0.0287497	0.0156519	0.0692676	0.0021541	0.0225457	0.924078
cg04579505	0.0145184	0.0109294	0.187138	-0.00715231	0.0061729	0.249409	-0.0161543	0.00889172	0.0723078
cg04579507	-0.0213909	0.0146804	0.148285	0.0085654	0.00829143	0.304127	0.016501	0.0119434	0.170234
cg04579548	0.00713492	0.00979137	0.467926	0.00580426	0.00553012	0.296497	-0.00712677	0.00796584	0.373158
cg04579608	-0.0135411	0.0112003	0.229574	0.00129169	0.00632588	0.838628	0.0153232	0.00911209	0.0958251
cg04579620	-0.00343568	0.027009	0.899039	-0.00346377	0.0152546	0.820847	0.0181477	0.0219734	0.41087
cg04579622	-0.0134818	0.0145656	0.356931	0.00627229	0.0082266	0.447629	0.005751	0.01185	0.628534
cg04579625	0.0239119	0.0221917	0.283895	-0.0167498	0.0125338	0.184522	-0.00828785	0.0180542	0.647212
cg04579632	-0.004186	0.0127376	0.743133	0.00471465	0.00719412	0.513779	0.00761927	0.0103627	0.463939
cg04579668	0.00283502	0.023526	0.904329	0.00317823	0.0132874	0.811457	-0.00495414	0.0191398	0.796302
cg04579682	-0.0026077	0.00878029	0.767099	-0.00137523	0.00495907	0.782121	0.00247231	0.00714327	0.730007
cg04579707	0.0340659	0.0256153	0.186636	-0.00667706	0.0144674	0.645445	-0.0233033	0.0208395	0.266203
cg04579734	0.0385817	0.0470346	0.414045	0.00120496	0.0265649	0.963914	-0.0144852	0.0382653	0.705844
cg04579800	0.0114973	0.00591187	0.0546676	-0.00720457	0.003339	0.0333948	-0.00575921	0.00480965	0.234028
cg04579809	-0.000929481	0.011581	0.936195	0.00303306	0.00654092	0.643887	-0.00353449	0.00942183	0.708368
cg04579845	0.000762071	0.00774014	0.921771	-0.00295505	0.00437159	0.500655	-0.00058592	0.00629704	0.926056
cg04579885	-0.00642039	0.0167351	0.70207	0.00207594	0.00945191	0.826615	0.00963289	0.013615	0.480921
cg04579899	-0.0158284	0.0112933	0.164201	0.00467424	0.00637841	0.465416	0.0047775	0.00918775	0.604246
cg04579904	0.00108452	0.00671067	0.871945	0.00178018	0.00379015	0.639624	-0.00565293	0.00545951	0.303018
cg04579966	0.00824682	0.00922877	0.373726	-0.00448215	0.00521236	0.391939	-0.00326701	0.00750813	0.664425
cg04579967	0.00190848	0.00272709	0.485697	-0.00129121	0.00154025	0.403895	-0.000931635	0.00221865	0.675469
cg04579985	0.00686539	0.0155279	0.659368	-0.00575552	0.00877011	0.513191	0.0043175	0.0126329	0.733258
cg04580029	0.000927529	0.00468049	0.843323	-0.00334241	0.00264352	0.209093	0.000124376	0.00380785	0.97401
cg04580049	-0.0170549	0.011721	0.148846	-0.00725698	0.00661999	0.275668	0.0116988	0.00953574	0.222823
cg04580068	0.00225752	0.00678026	0.739879	-0.00140971	0.00382946	0.713577	0.00274384	0.00551612	0.620005
cg04580132	-0.000577778	0.0164825	0.972108	-0.00531832	0.00930923	0.569108	0.00893808	0.0134094	0.506625
cg04580151	-0.00733751	0.010198	0.473543	0.00762465	0.00575979	0.188659	0.000996756	0.00829666	0.904619
cg04580170	-0.0114553	0.0119061	0.338352	-0.00194726	0.00672452	0.772753	0.0184818	0.00968631	0.0593142
cg04580179	-0.00950558	0.0188769	0.615703	-0.00287952	0.0106616	0.787663	0.0015274	0.0153574	0.920979
cg04580186	-0.00899422	0.00978506	0.360259	0.00380887	0.00552656	0.492329	0.00740745	0.00796071	0.354398
cg04580227	-0.022402	0.0604652	0.711813	-0.00971817	0.0341504	0.776575	0.00408282	0.0491919	0.934023
cg04580300	-0.0149211	0.0137674	0.281114	0.0160213	0.00777576	0.0420092	0.0211899	0.0112006	0.0614616
cg04580334	0.00114684	0.00237318	0.629997	0.000239587	0.00134036	0.858505	0.00117152	0.00193072	0.545401
cg04580344	-0.0314397	0.0419733	0.455627	-0.0267335	0.0237063	0.262203	0.0244978	0.0341476	0.474829
cg04580369	-0.00744671	0.0534058	0.889391	0.0182491	0.0301633	0.546571	0.0128692	0.0434486	0.767709
cg04580394	-0.0011645	0.00918633	0.899386	0.00286151	0.0051884	0.582532	0.00380599	0.0074736	0.611716
cg04580443	-0.0115144	0.0179708	0.523193	-0.00382023	0.0101498	0.707445	0.00915756	0.0146202	0.532534
cg04580455	0.00944283	0.0184484	0.609906	-0.00440545	0.0104196	0.673363	-0.0181791	0.0150088	0.22872
cg04580483	-0.0123449	0.00851589	0.150355	0.00772665	0.00480973	0.11139	0.00590263	0.00692816	0.396304
cg04580583	-0.00756284	0.00573338	0.190214	0.00225156	0.00323819	0.488503	0.00515535	0.00466443	0.271758
cg04580625	0.0115008	0.0330915	0.728927	-0.00952263	0.0186899	0.611543	0.00472361	0.0269218	0.861083
cg04580717	-0.0028955	0.0147162	0.844426	-0.00267139	0.00831163	0.748589	0.00378514	0.0119725	0.752558
cg04580731	0.0129804	0.0104532	0.217288	-0.00691919	0.00590394	0.244054	-0.0166106	0.00850431	0.0536484
cg04580750	-0.00598038	0.0129959	0.64641	0.00851501	0.00734002	0.248835	0.0015965	0.0105729	0.880287
cg04580768	-0.0108975	0.00846994	0.201262	0.00256049	0.00478378	0.593694	0.00440633	0.00689078	0.52402
cg04580774	0.023428	0.0521028	0.653956	0.00585568	0.0294274	0.842685	-0.00897669	0.0423886	0.832725
cg04580872	-0.00317046	0.00915764	0.729928	0.00222078	0.00517219	0.668598	0.00168595	0.00745026	0.821445
cg04580879	-1.67649e-05	0.00878204	0.998481	0.00557675	0.00496006	0.263618	-0.00264608	0.00714469	0.711916
cg04580897	-0.00215292	0.00355738	0.546447	0.0024075	0.00200919	0.233712	0.00209013	0.00289413	0.471894
cg04580960	-0.0309688	0.0233744	0.188284	0.0193083	0.0132017	0.146787	0.0186958	0.0190164	0.327957
cg04580996	0.0102039	0.0192312	0.596902	-0.0031923	0.0108617	0.769452	-0.0126532	0.0156456	0.420626
cg04580999	-0.0578718	0.0395196	0.14629	0.0290652	0.0223205	0.195908	0.04769	0.0321514	0.141205
cg04581004	0.000515383	0.0084337	0.951396	-0.00263293	0.00476332	0.581693	0.00963075	0.0068613	0.163589
cg04581018	-0.00356048	0.0154119	0.81778	0.00514625	0.00870458	0.55574	0.00226002	0.0125385	0.857331
cg04581024	-0.0363198	0.0194901	0.0653865	0.0144016	0.0110079	0.193835	0.0327772	0.0158563	0.0413574
cg04581025	-0.00426914	0.00484847	0.380735	0.00152833	0.00273839	0.578041	0.00377449	0.00394451	0.340973
cg04581129	-0.035321	0.030919	0.256083	-0.010665	0.0174629	0.542798	0.0294187	0.0251544	0.245028
cg04581174	0.0601384	0.0352379	0.091056	-0.0390034	0.0199022	0.0528653	-0.049006	0.028668	0.0905358
cg04581187	0.0379644	0.0249344	0.131086	-0.00838706	0.0140828	0.552847	-0.0275403	0.0202855	0.177699
cg04581214	0.00406045	0.00841708	0.630593	-0.00567736	0.00475393	0.235264	0.00162937	0.00684777	0.812423
cg04581219	-0.000581418	0.0113888	0.959388	0.00935017	0.00643234	0.149247	-0.00634342	0.00926544	0.495192
cg04581273	-0.0139738	0.029047	0.631534	-0.00108849	0.0164056	0.947235	-0.00207934	0.0236314	0.930064
cg04581285	0.0279691	0.0123265	0.0254595	-0.010441	0.00696196	0.1369	-0.0166369	0.0100283	0.100314
cg04581293	0.0256386	0.0205336	0.21478	-0.0204716	0.0115973	0.0806441	-0.0102143	0.0167053	0.542324
cg04581294	-0.0105819	0.026673	0.692432	0.00191215	0.0150648	0.899257	-0.00551664	0.0217	0.799856
cg04581327	0.0233173	0.0110659	0.0376589	-0.0094581	0.00624994	0.13342	-0.00726115	0.0090027	0.421878
cg04581377	-0.000110416	0.00347421	0.974711	-5.89231e-05	0.00196222	0.976105	7.40785e-06	0.00282647	0.997914
cg04581466	-0.00469072	0.0221616	0.832812	-0.000505074	0.0125167	0.967895	-0.00845911	0.0180297	0.639986
cg04581516	0.00544338	0.0147232	0.712392	0.0067515	0.00831558	0.418811	-0.00169077	0.0119781	0.888038
cg04581537	-0.00959186	0.017118	0.576528	0.00418702	0.00966817	0.665913	0.00249467	0.0139265	0.858205
cg04581538	-0.00807396	0.0280298	0.773918	0.00282014	0.0158311	0.858981	-0.0138898	0.0228039	0.543868
cg04581571	-0.0159251	0.010789	0.143137	0.00802774	0.00609359	0.190774	0.00416821	0.00877748	0.635932
cg04581580	-0.00691566	0.0101366	0.496692	0.00903205	0.00572509	0.117874	0.00717939	0.00824668	0.386111
cg04581685	-0.0073524	0.0102144	0.473356	-0.00322881	0.00576904	0.576975	0.00470498	0.00830999	0.572563
cg04581728	-0.00591979	0.0175935	0.737231	0.00473678	0.00993673	0.634641	0.00177746	0.0143133	0.901425
cg04581753	-0.0028874	0.00535004	0.590631	0.000431585	0.00302168	0.886718	0.00259811	0.00435256	0.551941
cg04581793	-0.0147321	0.0328789	0.655091	-0.00415558	0.0185698	0.823393	-0.00474346	0.0267488	0.859613
cg04581832	-0.00616022	0.00633612	0.333326	0.00175618	0.00357861	0.624706	0.00525708	0.0051548	0.310315
cg04581892	-0.0050501	0.0164691	0.759767	-0.00142322	0.00930167	0.878707	0.017143	0.0133985	0.203754
cg04581938	0.0066661	0.00456329	0.147267	-0.00211872	0.00257733	0.413037	-0.00418819	0.0037125	0.262019
cg04582027	-0.00297466	0.013583	0.827106	0.00532319	0.0076716	0.489397	0.00294537	0.0110505	0.790386
cg04582058	-0.020839	0.0118284	0.081226	0.0144438	0.00668063	0.0330489	0.0225186	0.00962309	0.0213085
cg04582108	-0.00681148	0.0161116	0.673391	0.00235723	0.00909978	0.796146	0.00436897	0.0131077	0.739611
cg04582128	-0.016633	0.0175766	0.346315	-0.0129129	0.00992717	0.196391	0.00618462	0.0142995	0.666325
cg04582136	0.0208139	0.025877	0.423148	-0.00581886	0.0146152	0.691395	-0.00818715	0.0210524	0.698199
cg04582164	-0.000962847	0.00242804	0.692559	2.48673e-05	0.00137135	0.985569	5.72288e-05	0.00197535	0.976946
cg04582186	0.057315	0.0562468	0.310716	-0.00387916	0.0317679	0.903062	-0.0452133	0.0457599	0.32556
cg04582206	0.0121401	0.00942286	0.200652	-6.16174e-05	0.00532199	0.990786	-0.00788523	0.00766604	0.306203
cg04582254	-0.013751	0.0223619	0.540024	0.000227505	0.0126299	0.985665	0.0125961	0.0181926	0.490339
cg04582263	-0.00109696	0.0267792	0.967409	0.00200434	0.0151248	0.894844	-0.00493898	0.0217864	0.821129
cg04582273	0.00398494	0.0120605	0.741794	0.00076621	0.00681173	0.91067	0.00405686	0.00981193	0.680172
cg04582281	-0.0173938	0.018654	0.353398	0.0154842	0.0105357	0.144848	0.0140381	0.0151761	0.357229
cg04582295	0.00264145	0.0135612	0.845969	0.00121844	0.00765932	0.873933	-0.00206648	0.0110328	0.85181
cg04582357	-0.00280305	0.0351278	0.936562	0.0117456	0.01984	0.555202	0.00522054	0.0285785	0.855431
cg04582364	-0.000738455	0.00566839	0.896615	-0.00290871	0.00320148	0.365817	0.00266914	0.00461156	0.564057
cg04582365	0.0378133	0.017612	0.0342592	-0.00296502	0.00994718	0.766276	-0.0177436	0.0143284	0.218542
cg04582369	-0.00833529	0.0136117	0.541717	0.0137039	0.00768783	0.0777563	0.00124094	0.0110739	0.911005
cg04582374	0.000493828	0.00328141	0.880685	-0.00328876	0.00185333	0.079083	0.00112822	0.00266962	0.673503
cg04582424	0.00138107	0.00688885	0.841522	-0.00166595	0.00389079	0.669462	-0.00278663	0.00560447	0.62015
cg04582432	0.00590871	0.0162795	0.717421	0.00250835	0.00919457	0.785575	-0.00696916	0.0132443	0.599937
cg04582483	-0.00584401	0.00807723	0.471086	0.00108603	0.00456198	0.81233	-0.000255424	0.00657129	0.969073
cg04582576	0.00946497	0.00796177	0.23739	0.00130065	0.00449677	0.773009	-0.0147277	0.00647736	0.0251647
cg04582578	-0.0180191	0.0122651	0.145	0.00765541	0.00692729	0.271818	0.0117567	0.00997839	0.241563
cg04582672	-0.0201217	0.031668	0.52665	-0.00524276	0.0178859	0.770049	0.0250593	0.0257637	0.333117
cg04582695	0.00198617	0.0175059	0.9099	0.00465386	0.00988723	0.638906	0.010713	0.014242	0.453729
cg04582721	-0.00308166	0.00668963	0.646061	-0.00514986	0.00377827	0.175999	0.00224203	0.00544239	0.681271
cg04582732	-0.0093673	0.0158532	0.555964	0.00331139	0.00895383	0.712307	0.00643469	0.0128975	0.618961
cg04582760	-0.00601376	0.0161078	0.709698	0.00428447	0.00909759	0.638726	-0.00661605	0.0131046	0.614787
cg04582770	-0.0342677	0.0342052	0.318894	-0.00269346	0.0193189	0.889404	0.0162031	0.0278279	0.561728
cg04582838	0.0162883	0.0309973	0.60044	0.00364832	0.0175071	0.835356	-0.00405135	0.025218	0.872697
cg04582843	0.00228615	0.0044911	0.611869	-0.00060969	0.00253655	0.810552	0.000944091	0.00365377	0.796649
cg04582861	-0.000414771	0.012289	0.973144	-0.00486102	0.00694079	0.485364	-0.00365964	0.00999783	0.715122
cg04582871	0.0230984	0.0201942	0.255488	-0.00257574	0.0114056	0.821803	-0.0294384	0.0164291	0.0762448
cg04582909	0.0217321	0.0112862	0.05706	0.00336866	0.0063744	0.59837	-0.0181523	0.00918197	0.0508578
cg04582938	-0.00690919	0.0138805	0.619766	-0.00237669	0.00783962	0.762408	0.00160762	0.0112926	0.887087
cg04582974	0.00940888	0.0130859	0.473847	-0.00671821	0.00739087	0.365586	-0.00441876	0.0106461	0.679007
cg04583000	0.0057878	0.0353037	0.870114	0.00591422	0.0199394	0.767392	-0.00140931	0.0287216	0.960965
cg04583074	0.0121273	0.0198271	0.542183	-0.00421937	0.0111982	0.707145	-0.0132101	0.0161305	0.414799
cg04583075	-0.0025435	0.0262543	0.92302	0.00495343	0.0148283	0.739054	-0.0199587	0.0213594	0.352383
cg04583111	0.0156839	0.0158357	0.32441	-0.000555668	0.00894392	0.950587	-0.0188863	0.0128832	0.14586
cg04583115	0.0093773	0.0144629	0.518261	-0.00487383	0.00816855	0.552112	-0.00552365	0.0117664	0.639795
cg04583116	0.000842936	0.016187	0.958575	-0.00878527	0.00914235	0.338946	-0.00172993	0.0131691	0.895757
cg04583149	-0.00318702	0.0154896	0.837412	0.00249872	0.00874848	0.775774	0.000767442	0.0126017	0.951563
cg04583163	0.00833259	0.0101117	0.411909	0.00264181	0.00571103	0.64469	-0.0107078	0.00822642	0.196093
cg04583195	-0.0640922	0.0356984	0.0756753	0.0440049	0.0201623	0.0314592	0.0354765	0.0290427	0.224816
cg04583232	-0.028599	0.0115687	0.0151556	0.00459591	0.00653394	0.483481	0.0249328	0.00941179	0.00940861
cg04583285	0.0028905	0.00366954	0.432773	-0.000366704	0.00207254	0.859925	-0.00129833	0.00298538	0.664594
cg04583339	0.0141456	0.0189382	0.456891	0.00483304	0.0106962	0.652378	-0.00252968	0.0154073	0.869922
cg04583341	0.00180634	0.00331709	0.587297	-0.00416331	0.00187348	0.028567	0.000214776	0.00269864	0.936728
cg04583355	0.0113106	0.0404248	0.780226	-0.024646	0.0228318	0.283031	-0.021484	0.0328879	0.515124
cg04583430	-0.0413878	0.0281539	0.14475	0.0198018	0.0159012	0.215989	0.0232276	0.0229048	0.313035
cg04583448	0.00446865	0.0201696	0.825122	-0.0135014	0.0113917	0.238806	-0.00177157	0.0164091	0.914246
cg04583454	0.00420818	0.0196342	0.830736	0.00765143	0.0110893	0.491836	-0.00730168	0.0159735	0.648603
cg04583467	-0.02673	0.014025	0.0595966	0.00770425	0.00792126	0.333145	0.0141958	0.0114101	0.216416
cg04583498	0.00446592	0.0179431	0.803964	-0.00643098	0.0101342	0.527178	-0.00532081	0.0145977	0.716272
cg04583508	0.000307596	0.00581391	0.957914	0.00255287	0.00328367	0.438769	-0.00160324	0.00472995	0.735369
cg04583529	0.00678225	0.00575346	0.241327	0.000689565	0.00324953	0.832388	-0.00538242	0.00468077	0.252983
cg04583625	-0.0480862	0.0221126	0.0320659	0.0217258	0.0124891	0.0850712	0.036009	0.0179898	0.0480887
cg04583637	0.00741565	0.00348726	0.0359736	-0.00211727	0.00196959	0.285023	-0.00631319	0.00283708	0.0283579
cg04583842	0.0529651	0.0346432	0.129517	-0.0354408	0.0195663	0.0731548	-0.0429016	0.0281842	0.131183
cg04583850	0.0180609	0.017012	0.291001	-0.00811941	0.0096083	0.400146	-0.00761153	0.0138402	0.5836
cg04583870	-0.0340568	0.0238367	0.156255	0.00888665	0.0134629	0.510747	0.0351408	0.0193925	0.0730363
cg04584009	-0.0221903	0.0211911	0.297606	0.03387	0.0119686	0.00564909	0.0137394	0.0172402	0.427412
cg04584023	-0.0053668	0.0345497	0.876876	-0.010467	0.0195135	0.592899	-0.00627828	0.0281082	0.823719
cg04584080	0.00509173	0.0077041	0.51022	0.00340122	0.00435124	0.436295	-0.00560983	0.00626772	0.372961
cg04584087	-0.00518715	0.00252705	0.0427716	0.00160365	0.00142726	0.263934	0.00259788	0.0020559	0.209363
cg04584103	0.0163993	0.0253031	0.518426	-0.0254679	0.0142911	0.0778328	0.00617012	0.0205855	0.765017
cg04584183	-0.012077	0.0287871	0.675749	-0.00810138	0.0162588	0.619406	0.00843169	0.0234199	0.719605
cg04584206	0.0152431	0.0276096	0.582139	-0.0172632	0.0155938	0.27098	-0.00663487	0.022462	0.768327
cg04584275	-0.0200133	0.0282024	0.479617	-0.00621091	0.0159286	0.697439	0.00296877	0.0229442	0.897314
cg04584307	0.00633311	0.0104941	0.547576	0.0041344	0.00592703	0.487111	-0.00709621	0.00853757	0.407895
cg04584439	0.0160917	0.0905785	0.859361	-0.0330221	0.0511583	0.52012	0.0123655	0.0736908	0.867085
cg04584468	0.0124673	0.0236261	0.598906	-0.00178662	0.0133439	0.893764	-0.00893855	0.0192212	0.642938
cg04584485	0.00216323	0.0128545	0.866705	0.00151395	0.00726016	0.835249	0.00397671	0.0104579	0.704575
cg04584505	0.00681111	0.0160295	0.671832	0.00329208	0.00905337	0.716917	-0.00793091	0.0130409	0.54449
cg04584552	0.00310797	0.0177237	0.861161	0.000859121	0.0100102	0.931781	0.000542412	0.0144192	0.970069
cg04584635	-0.00517715	0.0206177	0.802261	0.00613113	0.0116448	0.599722	0.00421698	0.0167737	0.802028
cg04584642	0.0136712	0.00897831	0.131056	0.00408856	0.00507091	0.422035	-0.0114341	0.00730437	0.120719
cg04584649	0.0053016	0.0234511	0.821618	-0.0146767	0.0132451	0.270537	-0.00617765	0.0190788	0.746783
cg04584675	-0.016925	0.0159796	0.292131	0.0088186	0.00902521	0.330922	0.0107383	0.0130003	0.410809
cg04584700	0.0409504	0.019523	0.0385188	-0.015565	0.0110265	0.161236	-0.0197311	0.0158831	0.217102
cg04584761	0.0206275	0.00974877	0.0368867	-0.00254686	0.00550606	0.644708	-0.0122159	0.00793118	0.126724
cg04584764	0.00276481	0.00974127	0.777143	0.0103519	0.00550182	0.0628671	-0.00777995	0.00792507	0.328671
cg04584781	-5.85961e-06	0.00724164	0.999356	-0.00263537	0.00409004	0.520861	0.000964917	0.00589148	0.87024
cg04584833	0.00805649	0.00571343	0.161677	-0.00252989	0.00322692	0.434934	-0.00248913	0.0046482	0.593514
cg04584842	-0.00160074	0.014503	0.91234	0.00224762	0.00819125	0.784361	0.00392307	0.011799	0.740229
cg04584894	-0.0275679	0.0151676	0.0721884	0.0100816	0.00856659	0.242106	0.010174	0.0123397	0.41166
cg04584923	-0.0439106	0.0292994	0.13717	0.00424606	0.0165482	0.798035	0.0396188	0.0238368	0.0996901
cg04584997	-0.0336125	0.0399669	0.402391	0.0114245	0.0225731	0.613916	0.0218739	0.0325154	0.502706
cg04585112	0.0172124	0.0187466	0.360789	-0.00286297	0.010588	0.787423	-0.011295	0.0152514	0.460713
cg04585177	-0.000458155	0.00435236	0.91638	0.00066101	0.00245819	0.788571	0.000700184	0.0035409	0.843657
cg04585185	0.00323385	0.0381116	0.932552	0.0136045	0.0215253	0.528843	0.00267181	0.031006	0.931506
cg04585191	0.0177745	0.0172126	0.304311	-0.020666	0.0097216	0.0360349	-0.00600965	0.0140034	0.668752
cg04585221	-0.016465	0.00876641	0.0633278	0.00071658	0.00495123	0.885223	0.00806172	0.00713198	0.261082
cg04585227	0.0168384	0.0330517	0.611577	0.0160793	0.0186674	0.391145	-0.0115449	0.0268894	0.668614
cg04585311	0.0178538	0.0309986	0.565966	-0.0234196	0.0175079	0.184102	-0.0166264	0.0252191	0.511262
cg04585318	0.0234597	0.0190848	0.221927	-0.00200533	0.010779	0.852798	-0.018082	0.0155266	0.247015
cg04585335	0.013308	0.0313951	0.672576	-0.0175767	0.0177318	0.324004	0.00530132	0.0255417	0.836007
cg04585364	0.0121766	0.0125505	0.334329	-0.0137006	0.00708844	0.0561459	0.00340544	0.0102105	0.739452
cg04585378	0.00423403	0.015886	0.790395	-0.0145002	0.00897235	0.109288	0.0104958	0.0129242	0.418698
cg04585383	-0.0384959	0.0195431	0.0516844	0.0195252	0.0110378	0.0800154	0.0177673	0.0158994	0.266519
cg04585389	-0.0116897	0.0120555	0.334607	0.0104562	0.00680891	0.127844	0.00542547	0.00980787	0.581403
cg04585404	-0.00242174	0.00832525	0.77175	-0.00270676	0.00470206	0.566168	-0.00131015	0.00677306	0.847018
cg04585435	0.0254494	0.0265539	0.340217	0.000124474	0.0149975	0.993395	-0.00403461	0.0216031	0.852235
cg04585452	-0.0026086	0.00969593	0.788464	-0.00432684	0.00547621	0.431369	0.000741589	0.00788819	0.925291
cg04585506	-0.0224661	0.0119178	0.0623812	0.00465638	0.00673114	0.490719	0.0197838	0.00969584	0.0439962
cg04585517	-0.00206486	0.00390496	0.598155	0.00106735	0.0022055	0.629502	0.00072015	0.00317691	0.821143
cg04585535	0.0246385	0.0124551	0.0507155	-0.00271468	0.00703459	0.700403	-0.0204146	0.0101329	0.0466784
cg04585669	-0.0113922	0.0488267	0.816	0.0136171	0.0275771	0.622563	0.0150848	0.0397233	0.704954
cg04585679	0.0322273	0.0501653	0.5221	-0.027708	0.0283331	0.330514	-0.0248816	0.0408123	0.543499
cg04585694	0.00267553	0.00773996	0.730326	-0.00843089	0.0043715	0.0566736	0.00446301	0.0062969	0.480154
cg04585717	-0.0365307	0.0246332	0.141287	0.00389446	0.0139127	0.780128	0.0295919	0.0200405	0.142988
cg04585722	-0.00594007	0.00729759	0.417632	9.64507e-05	0.00412165	0.981378	-0.00103053	0.00593701	0.862555
cg04585778	-0.0162411	0.0356809	0.64999	0.00334676	0.0201524	0.868442	0.00192966	0.0290284	0.947135
cg04585822	-0.00176332	0.0316342	0.955662	-0.019228	0.0178669	0.284489	0.00672185	0.0257362	0.7945
cg04585876	-0.0045546	0.0119244	0.70332	0.00481488	0.00673482	0.476356	0.00364177	0.00970114	0.708177
cg04585928	0.00466719	0.00423738	0.273406	-0.000684377	0.00239325	0.775511	-0.00182448	0.00344735	0.597834
cg04585937	-0.0405924	0.0318953	0.206144	0.0407344	0.0180143	0.025956	0.0132897	0.0259487	0.609696
cg04585992	0.00387399	0.00274483	0.1613	-0.000798435	0.00155027	0.607691	-0.00351862	0.00223307	0.118321
cg04586023	0.0089576	0.0199756	0.654835	-0.0143645	0.0112821	0.205956	-0.00902949	0.0162513	0.579739
cg04586041	-0.00292432	0.00438871	0.506766	0.000706412	0.00247872	0.776253	0.00136324	0.00357046	0.703429
cg04586051	0.00982978	0.00939876	0.298199	-0.00538438	0.00530838	0.312929	-0.00815956	0.00764643	0.288545
cg04586073	-0.00927473	0.0165732	0.577013	0.00885381	0.00936044	0.346539	0.0069618	0.0134832	0.606786
cg04586084	-0.00575193	0.02589	0.824646	0.00427509	0.0146226	0.770628	0.00698403	0.021063	0.740916
cg04586098	-0.00124871	0.00239281	0.602945	0.00189477	0.00135145	0.164065	-0.000271885	0.00194668	0.889211
cg04586126	0.096215	0.0383343	0.013715	-0.0630577	0.021651	0.00444096	-0.0703921	0.0311871	0.0262226
cg04586202	-0.0137381	0.047459	0.772831	0.0218145	0.0268046	0.417714	0.00568374	0.0386106	0.883271
cg04586237	-0.0251288	0.0125628	0.0482406	0.00609261	0.00709543	0.39262	0.010945	0.0102206	0.286854
cg04586286	-0.0167337	0.0206864	0.420519	-0.00435781	0.0116836	0.709964	0.0164327	0.0168295	0.33126
cg04586299	-0.0114223	0.0248058	0.6462	0.0108246	0.0140102	0.441604	0.0132385	0.0201809	0.513367
cg04586332	-0.0201417	0.0351859	0.568338	-0.00974205	0.0198728	0.625075	0.00677568	0.0286258	0.813384
cg04586348	0.0273955	0.0206201	0.187072	0.00466531	0.0116461	0.689595	-0.0237989	0.0167756	0.15917
cg04586361	0.0125661	0.0189658	0.509163	-0.00694893	0.0107118	0.518039	-0.0112474	0.0154298	0.467777
cg04586376	-0.0536827	0.0223887	0.0183898	0.0122233	0.012645	0.336101	0.0361023	0.0182145	0.0502724
cg04586395	-0.0246704	0.0341549	0.471825	0.0376764	0.0192905	0.0536596	0.021461	0.027787	0.441771
cg04586407	-0.00395787	0.0244422	0.871696	-0.0120649	0.0138048	0.384273	-0.000219096	0.0198851	0.991231
cg04586418	-0.0488497	0.0235567	0.0407297	0.0178935	0.0133047	0.181762	0.0280806	0.0191647	0.146062
cg04586456	0.0177533	0.00953727	0.0656761	-0.00197748	0.0053866	0.714329	-0.0168662	0.00775911	0.0321338
cg04586492	-0.0151387	0.00893392	0.0933417	0.00136316	0.00504584	0.787608	0.00894332	0.00726825	0.221469
cg04586496	0.00246012	0.009407	0.79424	-0.00104043	0.00531303	0.845151	-0.00372746	0.00765313	0.62731
cg04586502	-0.0197976	0.0154353	0.20265	0.0139124	0.00871777	0.113737	0.0220522	0.0125575	0.0821948
cg04586521	0.00637996	0.00840672	0.449726	-0.00323209	0.00474807	0.497657	-0.00389526	0.00683934	0.570294
cg04586532	-0.0028962	0.0101971	0.776993	0.00189224	0.00575926	0.743192	-0.00144336	0.0082959	0.862237
cg04586563	0.00410577	0.00443065	0.356372	-0.00167562	0.00250241	0.504686	-0.00230854	0.00360459	0.523377
cg04586579	-0.00277844	0.0132708	0.834598	-0.00496391	0.00749526	0.509351	-0.0110108	0.0107965	0.310311
cg04586622	0.0302562	0.0424465	0.477658	0.026712	0.0239736	0.267907	0.00590331	0.0345327	0.864617
cg04586632	0.000450719	0.0106023	0.966178	0.00548435	0.00598815	0.361985	-0.00213306	0.0086256	0.805198
cg04586689	0.0213883	0.0281271	0.448831	-0.00460619	0.015886	0.772466	-2.14129e-05	0.022883	0.999255
cg04586722	0.0158833	0.0276876	0.567512	-0.019911	0.0156378	0.205938	-0.0121952	0.0225254	0.589463
cg04586748	-0.00188728	0.00919957	0.837882	0.00146526	0.00519587	0.778534	2.11421e-05	0.00748437	0.997752
cg04586819	0.0011979	0.00275151	0.664258	-0.00140079	0.00155404	0.369594	0.00212545	0.00223851	0.344706
cg04586886	-0.01733	0.0150682	0.252901	0.00495774	0.00851047	0.561537	0.0201258	0.0122589	0.103851
cg04586928	-0.00828778	0.0178565	0.643582	0.00348138	0.0100853	0.730688	-0.00343457	0.0145273	0.813598
cg04586987	0.0173738	0.00888024	0.0532583	-0.0032373	0.00501552	0.52014	-0.0101581	0.00722458	0.162875
cg04587012	0.00394855	0.00550197	0.474673	-0.00244831	0.00310749	0.432672	-0.000851095	0.00447617	0.849593
cg04587017	-0.0253328	0.0149705	0.0937885	0.000800185	0.00845525	0.924796	0.0172062	0.0121793	0.160901
cg04587084	0.0266857	0.0249657	0.287744	-0.00583163	0.0141005	0.680089	-0.00921062	0.0203111	0.651207
cg04587097	0.0198486	0.0264081	0.454086	0.0079799	0.0149152	0.593848	-0.00731121	0.0214845	0.734357
cg04587103	-0.0210067	0.0198686	0.292983	0.00952058	0.0112217	0.398278	0.0123824	0.0161642	0.445498
cg04587141	-0.00745938	0.0143113	0.603386	0.00806011	0.00808293	0.321135	0.0130958	0.011643	0.263432
cg04587161	0.00829904	0.0293508	0.777962	0.00636184	0.0165772	0.70198	-0.01556	0.0238785	0.516164
cg04587169	0.000229923	0.00839995	0.978219	0.00392153	0.00474425	0.41048	-0.00176628	0.00683384	0.796593
cg04587176	-0.0134371	0.00857861	0.12049	-0.00433223	0.00484516	0.37344	0.0105445	0.00697919	0.134046
cg04587192	0.0163232	0.04195	0.698038	-0.00280102	0.0236932	0.906135	0.000222109	0.0341287	0.994821
cg04587220	-0.0187398	0.02697	0.4888	0.03039	0.0152325	0.048812	0.0299174	0.0219417	0.17585
cg04587260	0.00394505	0.0120935	0.74496	-0.00488396	0.00683038	0.476287	-0.0100475	0.00983879	0.309668
cg04587424	-0.0110322	0.0264606	0.677642	-0.0130129	0.0149448	0.38603	0.0161949	0.0215272	0.453676
cg04587428	0.00757686	0.00306027	0.0150059	-0.000972934	0.00172843	0.574788	-0.00575843	0.00248971	0.0228195
cg04587581	-0.0190289	0.0161837	0.24252	0.00812892	0.00914047	0.376002	0.00904542	0.0131664	0.493699
cg04587587	0.00338743	0.00846653	0.689956	0.000359871	0.00478186	0.940163	-0.00227955	0.00688801	0.741393
cg04587617	0.0113835	0.0358422	0.751465	0.00811903	0.0202435	0.689243	0.0019949	0.0291597	0.945596
cg04587626	-0.00722243	0.0147615	0.62574	0.00616065	0.00833722	0.461714	0.000106719	0.0120093	0.992928
cg04587814	-0.0226929	0.0177665	0.204518	0.0112598	0.0100344	0.264554	0.0148234	0.014454	0.307626
cg04587829	-0.0386718	0.0210625	0.069382	0.0285527	0.011896	0.0182748	0.0207671	0.0171355	0.228451
cg04587858	-0.0606788	0.021934	0.00677473	0.0103547	0.0123882	0.405273	0.0357007	0.0178445	0.0481964
cg04587886	0.0268549	0.0132478	0.0453654	-0.00217555	0.00748228	0.771849	-0.0205736	0.0107778	0.0592027
cg04587910	-0.00248357	0.0107199	0.817271	-0.00574975	0.00605455	0.344622	-0.00127314	0.00872125	0.884236
cg04587983	-0.00306133	0.0102234	0.765236	0.00592677	0.00577411	0.307212	-0.00277185	0.0083173	0.739647
cg04588003	-0.00461142	0.0270753	0.865111	-0.00821328	0.015292	0.592418	-0.00867709	0.0220273	0.694492
cg04588042	0.00267578	0.00501241	0.594668	-0.00234445	0.00283099	0.409605	-0.00127455	0.00407788	0.755286
cg04588051	9.40328e-05	0.0126074	0.994064	0.00507544	0.00712061	0.477675	0.00345647	0.0102569	0.736844
cg04588052	0.00498894	0.0171188	0.771338	0.0129114	0.0096686	0.18484	-0.0144855	0.0139271	0.300854
cg04588079	0.00273017	0.00378178	0.472058	-0.00067025	0.00213593	0.754342	-0.00277189	0.0030767	0.369834
cg04588114	0.00391608	0.0281434	0.889619	-0.00100596	0.0158952	0.949667	-0.00642954	0.0228962	0.779447
cg04588138	-0.0104843	0.0303609	0.730592	-0.00385852	0.0171477	0.822435	-0.0127914	0.0247003	0.605721
cg04588165	0.00541772	0.00646959	0.404399	0.00177706	0.003654	0.627817	-0.00175569	0.00526338	0.739419
cg04588204	0.0154014	0.006447	0.0188122	-0.00489124	0.00364123	0.182279	-0.011809	0.005245	0.0265879
cg04588248	0.00652077	0.0111094	0.558582	0.00073377	0.00627456	0.907144	-0.00991391	0.00903817	0.275376
cg04588257	0.0116308	0.0305793	0.70451	-0.00643477	0.017271	0.710269	-0.0047272	0.024878	0.84969
cg04588284	-0.0801676	0.0460455	0.084813	0.00779322	0.0260063	0.765066	0.0729083	0.0374606	0.0544871
cg04588336	-0.0297685	0.041118	0.470805	0.00580761	0.0232233	0.803051	0.0296398	0.0334519	0.377762
cg04588356	0.00465686	0.0401721	0.907951	0.0112288	0.022689	0.621777	0.00142384	0.0326823	0.965339
cg04588380	-0.0368684	0.0339815	0.280604	0.012075	0.0191926	0.530717	0.0164201	0.0276459	0.553919
cg04588423	0.0426721	0.0395362	0.283096	-0.00790915	0.0223299	0.723953	-0.0265681	0.032165	0.410813
cg04588436	0.00234539	0.0129113	0.856229	0.00542739	0.00729224	0.458495	0.00338418	0.0105041	0.748004
cg04588455	-0.0286738	0.0407033	0.482817	-0.00981021	0.022989	0.670509	0.00724449	0.0331144	0.827283
cg04588473	-0.00632696	0.0155349	0.684694	-0.00179627	0.00877401	0.83821	0.00899859	0.0126385	0.478157
cg04588514	-0.00150932	0.009668	0.876263	-0.00432128	0.00546044	0.430634	0.0017116	0.00786547	0.828186
cg04588562	0.00344354	0.00625504	0.583214	-0.00191707	0.00353282	0.588605	-0.00374806	0.00508884	0.46317
cg04588602	0.0185394	0.0502834	0.713149	-0.00553221	0.0283998	0.845955	0.00534609	0.0409084	0.896293
cg04588680	-0.0412755	0.0323979	0.20567	0.00988848	0.0182982	0.590142	0.0169612	0.0263576	0.5214
cg04588708	-0.0272273	0.0247524	0.274032	0.0229489	0.01398	0.103888	0.0352408	0.0201375	0.0832458
cg04588710	-0.000734941	0.0282878	0.979325	0.0130203	0.0159768	0.417078	0.00914292	0.0230137	0.692024
cg04588712	-0.00907743	0.0112915	0.423392	0.00309406	0.0063774	0.628645	0.00571603	0.00918629	0.535233
cg04588715	-0.00772049	0.0225102	0.73235	-0.0042616	0.0127136	0.738192	0.0154239	0.0183133	0.401713
cg04588745	-0.0300936	0.0410358	0.465096	0.0320988	0.0231768	0.169211	0.0127232	0.0333849	0.703948
cg04588766	-0.0128601	0.0399643	0.748297	0.0171654	0.0225716	0.448791	0.00640488	0.0325132	0.844241
cg04588784	0.0360165	0.0143942	0.0139998	-0.0128734	0.00812979	0.116534	-0.017023	0.0117105	0.149238
cg04588791	0.00309776	0.0100704	0.759032	0.00638578	0.00568773	0.264296	-0.00483504	0.00819287	0.556447
cg04588840	-0.00951584	0.0119245	0.426796	-0.00142168	0.0067349	0.833254	0.00365969	0.00970126	0.706812
cg04588850	0.00306489	0.0156202	0.84485	1.60613e-05	0.00882222	0.998551	0.00938979	0.0127079	0.461738
cg04588865	0.00596284	0.0625675	0.924269	0.0148792	0.0353378	0.674636	-0.00870885	0.0509022	0.864506
cg04588888	0.013115	0.0463689	0.777896	0.00377219	0.0261889	0.885767	0.00516788	0.0377237	0.891318
cg04588969	0.00449692	0.00308588	0.148242	-0.00209454	0.00174289	0.232353	-0.00133382	0.00251054	0.596421
cg04588972	-0.00122866	0.0038774	0.75201	-0.000438604	0.00218994	0.841675	0.00158425	0.00315448	0.616638
cg04588991	-0.0262968	0.0144503	0.0718408	0.00439948	0.00816145	0.59107	0.0180964	0.0117561	0.12695
cg04589008	-0.00978052	0.0207843	0.638991	0.013028	0.0117389	0.269794	0.0138367	0.0169092	0.415173
cg04589021	-0.0313031	0.0440936	0.479438	0.0324168	0.0249039	0.196079	0.0186079	0.0358727	0.605124
cg04589027	0.000585265	0.00423112	0.890268	-0.00112191	0.00238971	0.639772	-0.00317174	0.00344225	0.359097
cg04589034	0.0451838	0.0297301	0.131781	-0.0211537	0.0167914	0.210737	-0.0138801	0.0241871	0.567376
cg04589048	0.0103659	0.02971	0.72791	0.0152652	0.0167801	0.365201	-0.00172166	0.0241708	0.943361
cg04589050	0.0249367	0.0161208	0.125118	-0.00365957	0.00910495	0.68861	-0.0112556	0.0131152	0.392869
cg04589062	-0.0261939	0.043922	0.552301	0.0268609	0.0248069	0.281555	0.0307039	0.035733	0.392294
cg04589074	0.015164	0.0303483	0.61843	-0.0143753	0.0171406	0.403695	-0.0105454	0.02469	0.670235
cg04589110	0.00493644	0.0108188	0.649195	0.00128704	0.0061104	0.833612	-0.00679978	0.00880169	0.441646
cg04589118	-0.00180404	0.01228	0.883506	0.00353329	0.00693566	0.611591	-0.006467	0.00999044	0.518939
cg04589151	-0.0474624	0.02147	0.029387	0.0155589	0.0121262	0.202488	0.0280056	0.0174671	0.112079
cg04589156	0.00423341	0.00380017	0.268002	-0.00145543	0.00214632	0.499303	-0.00301494	0.00309165	0.331868
cg04589172	-0.0269999	0.0417529	0.519363	-0.0108575	0.0235818	0.646236	0.0142296	0.0339684	0.6762
cg04589210	-0.0139617	0.021563	0.518831	-0.00983833	0.0121787	0.421144	0.0174875	0.0175427	0.321291
cg04589237	0.0146653	0.0182075	0.422507	-0.00686271	0.0102835	0.506117	-0.0172938	0.0148128	0.245847
cg04589248	-0.0217662	0.0212659	0.308579	-0.0102209	0.0120109	0.396861	0.00594533	0.017301	0.731853
cg04589415	0.00143573	0.00431738	0.740186	-0.0014734	0.00243844	0.54708	0.00213468	0.00351244	0.544761
cg04589475	-0.0439167	0.0212125	0.0410521	0.0234993	0.0119807	0.0526674	0.0264084	0.0172576	0.129177
cg04589521	-0.0127401	0.0162368	0.434555	0.00425304	0.00917048	0.643837	0.0159063	0.0132096	0.231434
cg04589523	-0.00847529	0.0276387	0.759764	0.00322426	0.0156102	0.836791	0.00433831	0.0224857	0.847408
cg04589649	-0.0352906	0.0243189	0.149929	0.0121983	0.0137352	0.376658	0.0193146	0.0197848	0.331352
cg04589650	-0.00492729	0.00843032	0.560246	-0.00364774	0.00476141	0.445455	0.00932736	0.00685855	0.176963
cg04589652	-0.0332261	0.0366129	0.366371	0.00496619	0.0206788	0.810709	0.030551	0.0297867	0.307577
cg04589658	0.0326389	0.0126836	0.0115718	-0.00464975	0.00716367	0.517809	-0.0248794	0.0103189	0.0177697
cg04589660	0.00186388	0.0137445	0.892409	-0.00101579	0.00776285	0.89616	0.000215366	0.011182	0.984673
cg04589673	-0.00429172	0.015266	0.779203	-0.0115109	0.00862214	0.184956	0.0174206	0.0124197	0.163879
cg04589674	0.0176844	0.0420982	0.675351	-0.034874	0.0237769	0.145654	-0.0131261	0.0342493	0.702364
cg04589761	-0.0165899	0.0232006	0.476271	0.0209808	0.0131036	0.112563	0.0171718	0.018875	0.365179
cg04589783	-0.0174206	0.0147917	0.241757	0.0148105	0.00835426	0.0793675	0.0136978	0.0120339	0.257782
cg04589828	-0.0240316	0.0211594	0.258834	-0.00316454	0.0119507	0.79172	0.00826683	0.0172144	0.632135
cg04589881	0.0102868	0.00861808	0.235503	-0.00960555	0.00486745	0.0512635	-0.00610567	0.0070113	0.385974
cg04589893	-0.0115757	0.0132988	0.386192	0.00899933	0.00751109	0.233753	-0.000679928	0.0108193	0.950019
cg04589904	-0.00260529	0.00685297	0.704643	0.00194359	0.00387052	0.616687	-0.000445493	0.00557528	0.936476
cg04589975	0.000451742	0.00291213	0.877043	-0.00062064	0.00164476	0.706734	-0.00114628	0.00236919	0.629586
cg04590036	-0.0248294	0.0153851	0.109773	0.005865	0.00868942	0.501291	0.0184967	0.0125166	0.142677
cg04590080	0.00617039	0.00274452	0.0268	-0.00157029	0.00155009	0.313539	-0.00348378	0.00223282	0.121922
cg04590119	-0.0868041	0.0328262	0.00953254	0.0184356	0.0185401	0.322494	0.0470736	0.026706	0.0810752
cg04590123	0.00916871	0.0200261	0.648083	-0.00929332	0.0113107	0.413275	-0.011181	0.0162924	0.494165
cg04590170	0.000683433	0.027774	0.980419	-0.0134107	0.0156867	0.394685	-0.00247177	0.0225958	0.913116
cg04590184	-0.00165041	0.00945565	0.861799	-0.00695074	0.00534051	0.196134	0.00138665	0.00769271	0.857325
cg04590262	0.000109441	0.0501642	0.998264	0.0123622	0.0283325	0.663559	0.0210946	0.0408114	0.606404
cg04590269	-0.00316869	0.00779365	0.685208	0.0059825	0.00440182	0.177235	-0.002806	0.00634058	0.659068
cg04590303	0.00718895	0.0203878	0.725137	-0.0108239	0.0115149	0.349536	0.00555505	0.0165866	0.738407
cg04590313	0.00504478	0.00606278	0.407381	-0.0035733	0.00342423	0.299268	-0.00358621	0.00493241	0.468916
cg04590323	0.0127972	0.00769128	0.0993362	-0.00685859	0.004344	0.117589	-0.00706533	0.0062573	0.261597
cg04590327	-0.00175761	0.00797506	0.826027	-0.00388949	0.00450428	0.389966	0.00118284	0.00648817	0.855718
cg04590344	0.00777109	0.0213609	0.716791	0.00597832	0.0120645	0.621337	0.00192068	0.0173783	0.912222
cg04590363	0.00591461	0.02118	0.780638	-0.0121613	0.0119624	0.311833	-0.0110382	0.0172311	0.523282
cg04590366	-0.00113497	0.0127276	0.929125	-0.00897903	0.00718847	0.214608	-0.00267445	0.0103546	0.796728
cg04590384	0.0222557	0.0331068	0.503013	0.0018449	0.0186986	0.921606	-0.00264237	0.0269343	0.92205
cg04590385	0.0482455	0.0274863	0.082341	-0.026203	0.0155242	0.0946133	-0.0203241	0.0223617	0.365643
cg04590386	-0.054044	0.0278722	0.0553783	0.00846757	0.0157421	0.591869	0.0361191	0.0226756	0.114411
cg04590434	0.0454203	0.0242855	0.064431	-0.0202315	0.0137163	0.14342	-0.0294989	0.0197576	0.138639
cg04590451	-0.0255898	0.0210445	0.226912	0.0170094	0.0118859	0.155593	0.0144335	0.0171209	0.401262
cg04590464	-0.0161939	0.0540969	0.765307	-0.00783697	0.0305537	0.798104	-0.00817153	0.0440109	0.853087
cg04590493	-0.0200107	0.00849906	0.020544	0.003953	0.00480023	0.412222	0.0122708	0.00691447	0.0790611
cg04590575	-0.0065702	0.007681	0.394425	0.000843414	0.00433819	0.846253	0.00808051	0.00624893	0.199015
cg04590605	0.00187986	0.00864061	0.828224	0.0113987	0.00488018	0.021544	-0.00578477	0.00702963	0.412556
cg04590610	-0.0098938	0.0145939	0.499408	0.0219044	0.00824259	0.00919375	0.0220488	0.011873	0.0663065
cg04590632	0.0105245	0.0246751	0.670662	0.00614782	0.0139364	0.660087	0.00366815	0.0200746	0.85539
cg04590638	0.0161599	0.0214896	0.453862	-0.0187706	0.0121372	0.125199	-0.0154337	0.017483	0.379514
cg04590659	-0.00841834	0.03367	0.803091	0.00351212	0.0190166	0.853856	0.00338114	0.0273924	0.902017
cg04590692	-0.0185674	0.0188441	0.326894	0.0108876	0.010643	0.308839	0.0132163	0.0153307	0.39075
cg04590718	0.0265722	0.0233524	0.257946	-0.0140124	0.0131893	0.290665	-0.00626674	0.0189985	0.742214
cg04590721	-0.000120318	0.0135876	0.992953	0.0057393	0.00767423	0.456331	-0.00276338	0.0110543	0.803125
cg04590730	-0.0046361	0.0316404	0.883808	-0.0120501	0.0178704	0.501705	-0.00782924	0.0257413	0.761658
cg04590745	-0.00365748	0.0316052	0.908108	0.00532962	0.0178505	0.7659	-4.46492e-05	0.0257126	0.998618
cg04590769	-0.0149338	0.0148083	0.31571	0.0001867	0.00836364	0.982236	0.0150635	0.0120474	0.214148
cg04590790	0.0167948	0.0560702	0.765169	0.00679732	0.0316682	0.830493	0.00483571	0.0456163	0.915792
cg04590841	0.000763818	0.0321977	0.981122	-0.0250082	0.0181851	0.172204	0.0105813	0.0261946	0.687131
cg04590843	0.00638333	0.00722113	0.378871	0.000726632	0.00407846	0.858963	-0.00242069	0.0058748	0.681206
cg04590931	0.00188856	0.00224584	0.402443	-0.00232713	0.00126844	0.0695928	-0.00235463	0.00182712	0.200532
cg04590951	-0.0175494	0.0104727	0.0969784	0.0124001	0.00591493	0.0386215	0.00392166	0.00852014	0.646334
cg04590956	0.0026228	0.0033977	0.44201	-0.000840686	0.001919	0.662289	-0.00203781	0.00276422	0.462756
cg04590959	0.000529688	0.00235956	0.822847	-0.00132337	0.00133267	0.323144	0.001525	0.00191964	0.42887
cg04590974	-0.00149676	0.0154477	0.92301	0.00585451	0.00872477	0.503785	0.00223418	0.0125676	0.859268
cg04590978	0.00340717	0.00395309	0.390847	-0.00348947	0.00223269	0.1213	-0.0023474	0.00321607	0.467193
cg04591012	0.010579	0.010083	0.296669	0.00576729	0.00569482	0.313685	-0.01143	0.00820308	0.166656
cg04591018	-0.0281291	0.0273015	0.305398	0.00989821	0.0154198	0.522426	0.0266377	0.0222113	0.233309
cg04591022	0.00659398	0.0381728	0.863212	0.00321723	0.0215598	0.881684	0.00256559	0.0310557	0.934328
cg04591032	-0.00291974	0.0139512	0.834662	0.0105739	0.00787955	0.182716	-0.0119727	0.0113501	0.294086
cg04591034	-0.00554121	0.0122242	0.651336	-0.00235049	0.00690418	0.734251	0.00190515	0.00994509	0.848478
cg04591039	-0.0400132	0.0255193	0.120115	0.0335114	0.0144132	0.0221321	0.0343187	0.0207614	0.10153
cg04591063	-0.0119626	0.00982632	0.226373	0.00149555	0.00554986	0.78813	0.0100779	0.00799427	0.210434
cg04591119	0.00352832	0.00577601	0.542708	-0.00120993	0.00326227	0.711523	-0.00292959	0.00469912	0.534447
cg04591127	-0.00406854	0.010528	0.700002	-0.0006756	0.00594617	0.909772	-0.00403047	0.00856514	0.638995
cg04591228	-0.0248338	0.0192918	0.201032	0.02013	0.0108959	0.0676937	0.0128655	0.015695	0.414363
cg04591230	0.0231542	0.0286689	0.421253	-0.00696922	0.016192	0.667843	-0.00115624	0.0233238	0.960563
cg04591284	-0.00466246	0.0029896	0.122087	0.00154517	0.00168851	0.362381	0.000981163	0.00243221	0.687529
cg04591308	0.000338039	0.0108915	0.975303	-0.00312047	0.00615145	0.613102	-0.00619471	0.00886083	0.486138
cg04591319	-0.00357222	0.00795579	0.654416	-0.000173283	0.0044934	0.969316	-0.00408152	0.00647249	0.529773
cg04591469	0.0491154	0.0336258	0.147311	-0.000765016	0.0189917	0.967951	-0.0265432	0.0273565	0.3343
cg04591562	-0.00107906	0.00727015	0.882313	0.00646335	0.00410614	0.118695	-0.00452261	0.00591468	0.446322
cg04591563	-0.00510872	0.00342959	0.139541	0.00277979	0.00193702	0.154446	0.00131511	0.00279017	0.638449
cg04591623	0.0105938	0.00692809	0.12946	-0.00383327	0.00391295	0.329678	-0.0119783	0.0056364	0.0360868
cg04591628	-0.0106092	0.0212952	0.619459	0.00852386	0.0120274	0.480191	0.0109452	0.0173248	0.529012
cg04591640	-0.000241167	0.00276786	0.930745	0.00050301	0.00156327	0.748314	4.41508e-05	0.00225181	0.984397
cg04591650	0.0139522	0.0126351	0.272192	-0.00150432	0.00713623	0.833481	-0.0164131	0.0102794	0.113552
cg04591663	-0.00346384	0.0279391	0.901586	-0.0215566	0.0157799	0.17504	0.000171932	0.0227301	0.99398
cg04591697	0.00132068	0.0170568	0.93844	1.95388e-05	0.00963359	0.998386	-0.00153394	0.0138767	0.912207
cg04591709	-0.0323765	0.0300896	0.284567	0.00703918	0.0169944	0.679629	0.0101378	0.0244796	0.679683
cg04591732	0.00611026	0.00455191	0.182584	-0.00445956	0.0025709	0.0859504	-0.00297552	0.00370324	0.423635
cg04591771	0.005294	0.0128744	0.681822	-0.00322864	0.00727143	0.658009	-0.00666849	0.0104741	0.525827
cg04591787	-0.00424032	0.0203703	0.835534	0.00087434	0.011505	0.939577	0.00238787	0.0165724	0.885727
cg04591799	0.00256815	0.0177922	0.885527	0.00832991	0.010049	0.409158	-0.00857173	0.014475	0.555097
cg04591808	-0.00486409	0.00258065	0.0624155	0.000805671	0.00145754	0.581685	0.00515531	0.0020995	0.0158307
cg04591830	-0.0205254	0.0105298	0.0541221	0.0156116	0.00594717	0.0100517	0.0137295	0.00856658	0.112224
cg04591843	-0.00889392	0.0168319	0.598419	-0.0107839	0.00950659	0.259409	0.00417139	0.0136937	0.761301
cg04592016	-0.00090599	0.00818404	0.912079	-0.00236902	0.00462231	0.609441	0.0026988	0.00665818	0.686114
cg04592122	0.0143906	0.00797349	0.0741759	0.00152178	0.00450339	0.736147	-0.0123018	0.00648689	0.0608504
cg04592144	0.0335082	0.0420343	0.427284	-0.0159948	0.0237408	0.502071	-0.00501217	0.0341973	0.883775
cg04592197	0.0077004	0.0125736	0.541675	0.0105254	0.00710151	0.141512	-0.00353609	0.0102293	0.730323
cg04592201	-0.0105374	0.0100032	0.294743	-0.00127292	0.00564973	0.822211	0.0116538	0.00813813	0.155324
cg04592204	-0.000595031	0.00595021	0.920547	0.00105791	0.00336065	0.753589	-0.00185938	0.00484084	0.701734
cg04592208	-0.0157445	0.0193783	0.418487	0.0137284	0.0109448	0.212704	0.0131682	0.0157654	0.405601
cg04592226	-0.00686297	0.00958293	0.475592	0.00181662	0.0054124	0.737859	0.0054731	0.00779626	0.484333
cg04592277	0.00181618	0.0285255	0.949364	-0.0031706	0.0161111	0.844395	-0.012756	0.0232072	0.583805
cg04592289	0.0047017	0.0145784	0.747752	-0.00564728	0.00823382	0.494418	-0.00216149	0.0118604	0.855767
cg04592292	0.0014391	0.00439652	0.744118	0.000335587	0.00248313	0.892773	-0.00322662	0.00357682	0.36922
cg04592320	0.011512	0.0137858	0.405713	-0.00738709	0.00778616	0.345083	-0.00763921	0.0112155	0.497397
cg04592353	0.00741254	0.010754	0.492275	-0.0100523	0.00607382	0.10112	-0.00678272	0.00874901	0.440055
cg04592375	0.0115568	0.03617	0.750016	-0.0310492	0.0204286	0.131759	-0.0303634	0.0294263	0.304685
cg04592406	0.00128427	0.0186721	0.945305	0.000775206	0.0105459	0.941552	-0.00620019	0.0151909	0.684052
cg04592413	0.0556426	0.0543331	0.308309	-0.0139413	0.0306871	0.650615	-0.0428275	0.0442031	0.33499
cg04592527	0.0137072	0.0307998	0.65727	0.0057496	0.0173956	0.741712	-0.0111	0.0250574	0.658755
cg04592544	-0.000515286	0.00358205	0.885913	0.000325962	0.00202313	0.872332	0.000163395	0.0029142	0.955402
cg04592560	-0.00575537	0.0238479	0.809798	-0.00543449	0.0134692	0.687477	0.011409	0.0194016	0.557857
cg04592568	-0.00849949	0.0192061	0.659073	0.0062485	0.0108475	0.565915	-0.00503616	0.0156252	0.747905
cg04592579	0.0296201	0.0183619	0.109932	3.08638e-05	0.0103707	0.997632	-0.0219291	0.0149384	0.145316
cg04592623	0.0181779	0.0578553	0.75404	0.0197036	0.0326764	0.547907	-0.00649242	0.0470686	0.890575
cg04592706	0.00150396	0.0250421	0.952232	0.0079919	0.0141437	0.57333	0.0028602	0.0203732	0.88864
cg04592708	-0.0109123	0.018156	0.549207	0.0105785	0.0102544	0.304796	0.0130964	0.0147709	0.377447
cg04592728	-0.0186395	0.0187046	0.321452	0.00399719	0.0105642	0.705974	0.0131074	0.0152172	0.391147
cg04592742	-0.0227109	0.0265028	0.393576	0.012788	0.0149686	0.39501	0.014387	0.0215615	0.506179
cg04592747	0.0366238	0.0383653	0.342125	-0.00903378	0.0216685	0.677658	-0.0374449	0.0312123	0.233155
cg04592758	0.000274231	0.0163408	0.986645	0.00774674	0.00922921	0.403304	0.00596294	0.0132942	0.654755
cg04592783	-0.0412089	0.019945	0.0414548	0.0312803	0.0112649	0.00657766	0.0211389	0.0162264	0.195714
cg04592785	0.00242718	0.00932655	0.795221	-0.000912712	0.00526759	0.862797	0.0012199	0.00758768	0.872603
cg04592811	0.00188779	0.0178356	0.915922	-0.0158725	0.0100734	0.118322	-0.00859212	0.0145102	0.555119
cg04592869	0.00782036	0.0209622	0.709902	0.00609246	0.0118393	0.607995	0.0109079	0.0170539	0.523916
cg04592948	-0.0211973	0.0240285	0.379841	0.00422497	0.0135712	0.75622	0.0170916	0.0195486	0.384086
cg04592958	-0.00903696	0.013151	0.493601	0.00477798	0.00742765	0.521552	0.00922006	0.0106991	0.390924
cg04592969	0.000956975	0.0136562	0.944276	0.0157153	0.00771293	0.0442925	-0.00407718	0.0111101	0.714424
cg04592976	0.00709479	0.00586054	0.228959	-0.00329189	0.00331	0.322415	-0.00386214	0.00476788	0.419884
cg04593076	-0.00542829	0.00830564	0.514921	0.00419563	0.00469099	0.373298	-0.0016519	0.00675711	0.807379
cg04593084	0.00467788	0.0146552	0.750257	0.00620303	0.00827719	0.455404	-0.0045124	0.0119228	0.705903
cg04593155	-0.00377154	0.0284708	0.894884	-0.0027874	0.0160802	0.862739	-0.00134459	0.0231626	0.953827
cg04593197	-0.00322615	0.0404586	0.936607	-0.0298101	0.0228508	0.195101	-0.00172681	0.0329153	0.958267
cg04593227	-0.00165735	0.00536968	0.758244	-0.00163894	0.00303277	0.590141	0.00579077	0.00436854	0.188067
cg04593270	-0.0410267	0.0130459	0.00220035	-0.00354661	0.00736825	0.63135	0.0341426	0.0106136	0.00175656
cg04593276	0.011417	0.0124823	0.362618	-0.0171748	0.00704992	0.0166492	-0.00430127	0.010155	0.672814
cg04593316	-0.00155436	0.00250391	0.53619	-0.00059072	0.0014142	0.677075	0.00205955	0.00203707	0.31449
cg04593396	0.0220717	0.0156758	0.162293	-0.0104399	0.00885363	0.241189	-0.0221969	0.0127532	0.0849102
cg04593426	-0.0115301	0.0119086	0.335319	0.0112553	0.00672593	0.0974331	0.0111077	0.00968833	0.25438
cg04593437	0.00375906	0.00929196	0.68669	-0.00224612	0.00524805	0.669597	-0.00157466	0.00755954	0.835426
cg04593445	0.00550884	0.00447841	0.221609	-0.0029371	0.00252939	0.248385	-0.00340261	0.00364344	0.352651
cg04593460	0.0115887	0.00958763	0.229681	-0.000805928	0.00541505	0.881993	-0.0116781	0.00780009	0.137561
cg04593469	0.0227748	0.0169878	0.183131	0.00131083	0.00959461	0.89161	-0.0333824	0.0138205	0.0175703
cg04593493	-0.00117224	0.020242	0.953937	0.00158032	0.0114326	0.890343	-0.00395758	0.016468	0.810585
cg04593523	-0.0280049	0.0500541	0.577102	-0.0135942	0.0282703	0.631683	0.0013946	0.0407218	0.97275
cg04593531	0.0101391	0.0296742	0.733323	-0.0263078	0.0167598	0.11971	0.000893166	0.0241416	0.970563
cg04593538	-0.075095	0.0290377	0.0111772	0.0400209	0.0164004	0.0164736	0.0562222	0.0236238	0.0192531
cg04593550	0.00920545	0.00806633	0.25656	-0.00289999	0.00455583	0.525905	-0.0039823	0.00656242	0.545364
cg04593571	0.00771333	0.00475347	0.107872	-0.00129894	0.00268474	0.629591	-0.00370044	0.00386722	0.340986
cg04593580	-0.0110709	0.00860337	0.201192	-0.00172325	0.00485914	0.72362	0.0109778	0.00699933	0.120009
cg04593639	-0.0181482	0.0124736	0.148885	0.00711863	0.00704502	0.314769	0.0252275	0.010148	0.0146119
cg04593668	-0.0087411	0.0125453	0.487601	0.00398769	0.00708553	0.574861	0.00557588	0.0102063	0.58609
cg04593670	-0.010712	0.021809	0.624401	0.0084615	0.0123176	0.493741	0.018649	0.0177428	0.29581
cg04593696	-0.00146097	0.0255517	0.954521	-0.0112604	0.0144315	0.437115	-0.00289754	0.0207878	0.889431
cg04593745	-0.0197608	0.020024	0.326144	0.0169412	0.0113095	0.137356	0.00342991	0.0162907	0.83368
cg04593774	0.0442962	0.0556914	0.42831	-0.0265719	0.0314542	0.400291	-0.0335712	0.0453081	0.460494
cg04593780	0.00652335	0.0127717	0.610662	-0.00332308	0.00721337	0.646046	-0.00735379	0.0103905	0.480784
cg04593828	0.00419645	0.0151609	0.782521	-0.00822639	0.00856282	0.339062	-0.00899715	0.0123343	0.467471
cg04593843	-0.0103882	0.0418015	0.804258	-0.00969854	0.0236093	0.68212	-0.00346817	0.0340079	0.91898
cg04593856	-0.0161974	0.0203453	0.427884	0.0120014	0.011491	0.298861	0.0106754	0.0165521	0.520463
cg04593859	0.00642515	0.00877728	0.465903	0.00039457	0.00495736	0.936724	-0.00108259	0.00714081	0.879809
cg04593869	-0.0117109	0.00888279	0.19045	0.00830216	0.00501696	0.10116	0.00190179	0.00722666	0.792977
cg04593941	-0.0030872	0.010249	0.763884	-0.0019066	0.00578856	0.742576	-0.00381657	0.00833811	0.648162
cg04594013	0.0256116	0.0197617	0.198013	-0.00510955	0.0111613	0.648116	-0.0315339	0.0160773	0.0526709
cg04594024	0.00271122	0.0101753	0.790451	0.00207838	0.00574695	0.718393	-0.00337089	0.00827817	0.684748
cg04594027	-0.000641656	0.00967696	0.947268	0.000859726	0.0054655	0.875332	0.0055761	0.00787275	0.480454
cg04594090	0.00454333	0.00507954	0.37328	-0.00124999	0.0028689	0.66401	-0.000435004	0.00413249	0.916381
cg04594191	-0.00509786	0.0121894	0.676701	0.00409328	0.00688452	0.553506	0.00690518	0.00991678	0.487881
cg04594215	0.0237365	0.00800135	0.00378337	-0.000755577	0.00451912	0.867561	-0.0217694	0.00650955	0.0011701
cg04594233	-0.00735528	0.0184362	0.690791	-0.00669558	0.0104127	0.521711	0.0118457	0.0149989	0.431567
cg04594242	-0.00342403	0.00338566	0.314347	0.000253582	0.0019122	0.894772	0.00736767	0.00275443	0.00876174
cg04594276	-0.0198433	0.0146694	0.179262	0.000697845	0.00828519	0.933047	0.00243056	0.0119344	0.839041
cg04594279	-0.0283231	0.0242261	0.245192	0.0132663	0.0136828	0.334653	0.0120359	0.0197093	0.542832
cg04594291	0.00155692	0.00506159	0.759044	0.00126732	0.00285876	0.658517	-0.00402923	0.00411789	0.330251
cg04594378	-0.0064501	0.0135837	0.635956	0.00226799	0.007672	0.768146	-0.000907259	0.0110511	0.934737
cg04594399	0.0146123	0.0200089	0.466957	0.00233672	0.011301	0.836617	-0.0138664	0.0162784	0.396385
cg04594439	-0.00871694	0.0553726	0.875235	0.0202492	0.0312742	0.518839	0.0104374	0.0450487	0.817261
cg04594445	-0.00242454	0.00967415	0.802632	0.00544663	0.00546392	0.321299	0.00470245	0.00787047	0.551565
cg04594452	-0.00528539	0.0172555	0.760025	-0.0037966	0.00974583	0.697706	0.00279317	0.0140383	0.842701
cg04594483	0.000362957	0.010517	0.972539	0.00500121	0.00593994	0.401858	0.00654262	0.00855616	0.446307
cg04594503	0.00765681	0.0100503	0.447979	-0.00272998	0.00567635	0.631631	-0.00889144	0.00817648	0.279509
cg04594598	0.00398385	0.0265289	0.880939	-0.00832304	0.0149834	0.579829	-0.0122483	0.0215827	0.571669
cg04594613	-0.00366706	0.0121351	0.763151	0.00267838	0.00685387	0.696806	0.000409648	0.00987262	0.966987
cg04594618	-0.0112925	0.0108218	0.299286	0.00609252	0.00611213	0.32132	0.00727991	0.00880419	0.41032
cg04594619	0.0610452	0.0314852	0.0553956	-0.0239404	0.0177827	0.181319	-0.0255452	0.025615	0.321087
cg04594655	0.014332	0.0164494	0.385733	-0.00214203	0.00929055	0.818137	-0.0123881	0.0133825	0.356881
cg04594682	-0.0029366	0.0207016	0.887487	0.00275893	0.0116922	0.813953	-0.00735929	0.016842	0.663101
cg04594691	0.00201244	0.0110477	0.855834	0.00306085	0.0062397	0.624845	-0.0110018	0.00898794	0.223865
cg04594694	0.0228527	0.0362204	0.529553	-0.0259097	0.0204571	0.208323	-0.0286965	0.0294674	0.332534
cg04594702	-0.00781351	0.0232423	0.737457	-0.00600024	0.0131272	0.648621	0.0109551	0.018909	0.563674
cg04594727	-0.0236599	0.0335479	0.482325	-0.00193099	0.0189477	0.919035	-0.000337292	0.0272932	0.990165
cg04594818	-0.0118976	0.0337036	0.724841	-0.00775736	0.0190356	0.684517	-0.00373662	0.0274198	0.891884
cg04594855	-0.00505039	0.0107898	0.640773	0.00283194	0.00609402	0.643172	0.00319997	0.00877811	0.71624
cg04594900	-0.0100234	0.0507696	0.8439	0.0149755	0.0286744	0.602667	0.010459	0.0413039	0.800629
cg04594956	-0.000303825	0.003439	0.929781	0.000281182	0.00194233	0.885193	-0.00293569	0.00279782	0.296631
cg04594958	-0.00242033	0.0123681	0.845257	0.0139984	0.00698542	0.0478358	-0.00267389	0.0100621	0.790999
cg04594986	0.0116213	0.023532	0.622516	-0.00438347	0.0132908	0.742245	-0.0108312	0.0191446	0.572852
cg04595004	0.00896807	0.0118488	0.450939	-0.00728109	0.00669213	0.27926	-0.00528941	0.00963965	0.58445
cg04595021	-0.0063512	0.00994428	0.524521	-0.00763134	0.00561648	0.177348	0.00301844	0.00809023	0.709882
cg04595025	0.024308	0.0194103	0.213432	-0.0195318	0.0109628	0.0779059	-0.0083414	0.0157914	0.598537
cg04595053	-0.0294463	0.0374864	0.434044	0.00495216	0.0211721	0.815551	0.0234067	0.0304973	0.444629
cg04595163	-0.000114267	0.00332125	0.972624	0.000194277	0.00187583	0.917723	-6.43245e-07	0.00270203	0.999811
cg04595171	0.060224	0.0304812	0.0509922	-0.0464492	0.0172156	0.00821299	-0.0367178	0.0247982	0.141904
cg04595190	0.00840131	0.0240243	0.727314	0.00854942	0.0135688	0.53011	0.00284454	0.0195451	0.884586
cg04595200	0.0120184	0.0179897	0.505658	0.00512607	0.0101605	0.615036	0.000573424	0.0146357	0.968827
cg04595219	-0.01645	0.0202572	0.418729	-0.00163773	0.0114412	0.886471	0.00922672	0.0164804	0.576852
cg04595323	0.00516535	0.00523942	0.326629	-0.0053439	0.0029592	0.0740105	-0.00119004	0.00426257	0.780692
cg04595326	-0.00464165	0.0206113	0.822293	0.0122876	0.0116412	0.293778	0.0100964	0.0167685	0.548493
cg04595372	-0.053412	0.0228064	0.0212054	0.0190007	0.0128809	0.143391	0.0561959	0.0185543	0.0031394
cg04595393	-0.00267521	0.0100217	0.790075	0.00413186	0.00566019	0.46714	-0.0070682	0.0081532	0.388101
cg04595409	0.00600424	0.0187868	0.749953	0.0192823	0.0106107	0.0722349	-0.01867	0.0152841	0.224816
cg04595446	0.00622363	0.0100389	0.536729	-0.00240136	0.00566993	0.67284	0.000628868	0.00816722	0.938781
cg04595458	-0.0570709	0.0255133	0.0275588	0.0291349	0.0144098	0.0459144	0.0323163	0.0207565	0.122713
cg04595479	-0.0486063	0.0263116	0.0677161	0.0183802	0.0148607	0.219106	0.0339211	0.021406	0.116267
cg04595482	0.00786467	0.0107621	0.466661	-0.00601923	0.0060784	0.324483	-0.00805406	0.0087556	0.359897
cg04595504	-0.0116764	0.00945991	0.220042	0.0105112	0.00534291	0.0519737	0.0101901	0.00769618	0.188567
cg04595505	0.0023908	0.0166364	0.886025	-0.00491592	0.00939614	0.602026	-0.000751576	0.0135346	0.955829
cg04595513	-0.0480886	0.0446365	0.283974	0.0120961	0.0252105	0.632435	0.0141951	0.0363144	0.696723
cg04595534	-0.00295327	0.00364214	0.419411	0.000995392	0.00205707	0.629544	0.00334297	0.00296309	0.261989
cg04595562	0.00432345	0.0050277	0.391928	-0.00164538	0.00283962	0.563624	-0.00252265	0.00409032	0.538838
cg04595569	-0.0201631	0.0176127	0.255078	-0.0011015	0.00994755	0.912056	0.0172145	0.0143289	0.232498
cg04595653	-0.00657892	0.00583159	0.26201	0.00306163	0.00329365	0.354886	0.00408753	0.00474433	0.391032
cg04595658	0.00801167	0.0293064	0.78514	-0.000909958	0.0165521	0.95627	-0.00614537	0.0238425	0.797141
cg04595664	-0.00480106	0.00989398	0.628582	0.000308885	0.00558808	0.956031	0.00284586	0.00804932	0.724433
cg04595720	-0.00894801	0.0215856	0.679387	0.0136458	0.0121914	0.265751	0.00854227	0.0175611	0.627747
cg04595807	0.000527576	0.0153641	0.972677	0.00354368	0.00867757	0.683892	0.00363319	0.0124996	0.771921
cg04595835	0.000392238	0.00326285	0.90456	0.00156211	0.00184284	0.398691	-0.00169351	0.00265451	0.524979
cg04595857	-0.00895498	0.0269051	0.739969	0.00627987	0.0151959	0.680318	0.00471973	0.0218888	0.82973
cg04595884	-0.00638467	0.0250103	0.79904	-0.0019408	0.0141257	0.891	-0.00688339	0.0203473	0.735864
cg04595924	-0.0127245	0.010155	0.213178	-0.00252377	0.00573549	0.660887	0.00356876	0.00826167	0.666715
cg04595983	-0.0027087	0.0048247	0.57579	0.00195967	0.00272497	0.473758	0.00185413	0.00392516	0.637714
cg04596004	0.0110055	0.0118316	0.354563	-0.00338172	0.00668241	0.613949	-0.00327539	0.00962565	0.734376
cg04596005	-0.0147463	0.00747718	0.0514078	-0.00238564	0.00422308	0.573428	0.013538	0.00608311	0.028339
cg04596014	0.0143722	0.0117073	0.222527	0.00845679	0.00661222	0.20393	-0.0124924	0.00952454	0.192718
cg04596060	-0.00329728	0.00333925	0.325863	0.00169755	0.00188599	0.370283	0.00454219	0.00271667	0.0977201
cg04596067	-0.0111036	0.00976832	0.258437	0.00996173	0.0055171	0.0740496	0.00974474	0.00794708	0.22306
cg04596071	0.0184785	0.0268556	0.493036	-0.00135169	0.0151679	0.929172	-0.00246139	0.0218486	0.910533
cg04596075	0.00395717	0.00723258	0.585532	0.00599234	0.00408493	0.145594	-0.00247751	0.00588412	0.674641
cg04596122	-0.031069	0.022444	0.169415	0.0160696	0.0126763	0.207912	0.0217525	0.0182595	0.236414
cg04596135	-0.0111646	0.00829366	0.181355	0.0026835	0.00468422	0.568038	0.0115281	0.00674737	0.0907019
cg04596182	0.0213254	0.0131095	0.107011	-0.00141809	0.00740421	0.848511	-0.0117523	0.0106654	0.273199
cg04596187	0.0400839	0.0509802	0.433609	-0.000825201	0.0287934	0.977195	-0.0275338	0.0414753	0.508338
cg04596201	-0.0465137	0.0359238	0.198436	0.0269082	0.0202896	0.187854	0.0244629	0.0292261	0.404617
cg04596239	-0.00646244	0.00806913	0.425137	-0.000210501	0.00455741	0.963254	0.00664779	0.0065647	0.313717
cg04596352	0.0344679	0.0224409	0.127775	-0.0175104	0.0126745	0.170254	-0.0115083	0.0182569	0.529931
cg04596394	0.0200678	0.0305759	0.513151	-0.0108008	0.0172691	0.533137	0.00367598	0.0248752	0.882823
cg04596429	-0.0371759	0.0219114	0.0929369	0.012685	0.0123754	0.30788	0.0190402	0.0178261	0.288096
cg04596499	-0.00242572	0.0495967	0.961091	-0.0178138	0.028012	0.526302	-0.0167551	0.0403498	0.678869
cg04596528	0.00652123	0.0417136	0.876092	-0.0203423	0.0235597	0.390005	-0.0105175	0.0339364	0.757282
cg04596539	-0.00953712	0.0472181	0.840351	0.0105452	0.0266685	0.693395	0.0171637	0.0384146	0.656003
cg04596544	-0.00473189	0.00851687	0.579757	-0.00166299	0.00481029	0.730298	0.00640353	0.00692896	0.357668
cg04596558	-0.00783365	0.0195159	0.689001	0.00146298	0.0110225	0.894682	0.00591322	0.0158773	0.710375
cg04596578	-0.0416856	0.0219171	0.0601122	0.0238017	0.0123787	0.0574088	0.0232709	0.0178308	0.194917
cg04596632	0.00832295	0.00704576	0.240354	-0.00335376	0.00397941	0.401406	-0.00550825	0.00573213	0.338945
cg04596640	-0.0137689	0.0112908	0.225588	0.0107716	0.00637696	0.0943703	0.0118041	0.00918567	0.201803
cg04596842	-0.0181301	0.0169118	0.286335	-0.00156213	0.00955171	0.870427	0.0208614	0.0137587	0.132679
cg04596943	0.000566454	0.00279257	0.839678	-0.000638284	0.00157723	0.68659	0.000277329	0.00227192	0.903095
cg04596954	0.00569677	0.0232757	0.807161	-0.0138555	0.013146	0.29449	-0.00611644	0.0189361	0.747381
cg04596986	-0.00397424	0.010776	0.713068	0.00344143	0.00608621	0.573062	-0.00325426	0.00876685	0.71129
cg04597000	-0.00410171	0.0085309	0.631726	0.00486245	0.00481821	0.315373	0.00874389	0.00694037	0.210712
cg04597111	0.00800195	0.00569429	0.163107	-0.00304097	0.00321611	0.346707	-0.00702983	0.00463263	0.13237
cg04597210	-0.00274142	0.00403623	0.498611	0.000400782	0.00227965	0.860807	0.00217851	0.00328371	0.508612
cg04597221	0.0369964	0.0343873	0.284624	-0.0439814	0.0194218	0.0257438	-0.0244475	0.027976	0.384324
cg04597308	0.0161526	0.0197248	0.414833	-0.0207421	0.0111405	0.0656178	-0.000506735	0.0160473	0.974873
cg04597312	-0.00210785	0.0314037	0.946622	-0.00547459	0.0177367	0.758236	-0.00896863	0.0255487	0.726312
cg04597331	0.00890655	0.0106148	0.403473	-0.00731426	0.00599519	0.225385	-0.000772447	0.00863574	0.928909
cg04597389	0.00296629	0.0026886	0.272605	-0.00169132	0.00151851	0.268088	-0.000902417	0.00218733	0.680826
cg04597432	-0.0416332	0.0192078	0.0326179	0.00516878	0.0108485	0.634813	0.0307877	0.0156266	0.0516367
cg04597433	-0.00807767	0.0154888	0.603182	0.00077669	0.00874798	0.929434	0.00516755	0.012601	0.682634
cg04597441	-0.00145695	0.00969775	0.880887	0.0058042	0.00547725	0.291889	0.00237207	0.00788967	0.764315
cg04597449	0.0122278	0.0118508	0.304701	-0.0088377	0.0066933	0.189783	-0.0102287	0.00964133	0.291332
cg04597465	-0.00113447	0.0109118	0.917407	0.00599886	0.00616291	0.33276	-0.00227277	0.00887733	0.798473
cg04597526	-0.0459321	0.0697541	0.511769	0.00711079	0.0393968	0.857139	0.0473667	0.0567489	0.405933
cg04597532	0.0327264	0.0188435	0.0855746	-0.0150599	0.0106427	0.160228	-0.0166887	0.0153303	0.278996
cg04597545	0.0125763	0.0148637	0.399555	0.00925736	0.00839493	0.272844	-0.0107757	0.0120924	0.375053
cg04597595	0.0139479	0.0159894	0.385166	0.00260581	0.00903074	0.773536	-0.0127008	0.0130083	0.33129
cg04597657	-0.00990448	0.0193696	0.610262	0.00389747	0.0109399	0.722409	0.0231106	0.0157583	0.145695
cg04597658	0.00870282	0.00879984	0.325111	-0.00678405	0.00497011	0.175388	-0.00605042	0.00715917	0.400098
cg04597697	0.023844	0.0237389	0.317646	-0.0172686	0.0134076	0.200788	-0.0104923	0.0193129	0.588171
cg04597711	-0.00410457	0.0245172	0.867388	-0.0159326	0.0138472	0.252696	0.00357703	0.0199461	0.858045
cg04597753	0.00527757	0.0128843	0.682985	-0.00391421	0.007277	0.591874	-0.00261047	0.0104821	0.803851
cg04597765	0.000818901	0.0252141	0.974157	0.00262409	0.0142408	0.854185	-0.00700433	0.0205131	0.733491
cg04597801	-0.00233864	0.0570463	0.967383	0.00611508	0.0322195	0.849863	0.021666	0.0464104	0.641654
cg04597831	0.00398182	0.00410163	0.334043	-0.00283273	0.00231658	0.224335	-0.00188403	0.00333691	0.573633
cg04597843	-0.0197117	0.0142653	0.170177	0.00672554	0.00805698	0.40589	0.0137172	0.0116056	0.24009
cg04597884	-0.00976017	0.0123792	0.432345	0.00292109	0.00699169	0.677012	0.0126103	0.0100712	0.213506
cg04597894	0.00791327	0.00707681	0.266216	-0.00471434	0.00399695	0.241061	-0.00634927	0.00575739	0.272813
cg04597945	0.00577668	0.00961944	0.549546	-0.00669048	0.00543302	0.221102	0.00246503	0.00782597	0.753446
cg04597957	0.00244116	0.00284253	0.392547	-0.000293743	0.00160545	0.855202	-0.00239256	0.00231256	0.303405
cg04597985	-0.0315376	0.0341037	0.357364	-0.00111489	0.0192616	0.953961	0.0128008	0.0277453	0.645557
cg04597991	-0.00265054	0.0168168	0.875086	0.0099503	0.00949806	0.297394	0.00127104	0.0136814	0.926171
cg04598035	-0.0226709	0.0193701	0.244675	0.0027247	0.0109401	0.803839	0.0201773	0.0157587	0.203429
cg04598070	0.00669603	0.0248989	0.78855	-0.00591401	0.0140628	0.675009	0.000454978	0.0202567	0.982126
cg04598105	0.00601565	0.00997951	0.548034	-0.00151633	0.00563638	0.788476	-0.0121049	0.0081189	0.139187
cg04598121	-0.00478397	0.0122254	0.696414	-0.00801769	0.00690483	0.248393	0.0126317	0.00994604	0.207082
cg04598128	-0.00541429	0.00762384	0.47928	0.000736751	0.00430591	0.864496	0.00415397	0.00620242	0.504602
cg04598200	0.012266	0.00942709	0.19626	0.00487485	0.00532438	0.362139	-0.0129496	0.00766948	0.0945037
cg04598224	-0.00117778	0.0063573	0.853405	-0.00318164	0.00359058	0.377728	0.00388659	0.00517203	0.454175
cg04598281	-0.0380597	0.011588	0.00141799	0.0119327	0.00654485	0.0713193	0.0192423	0.00942749	0.0439311
cg04598292	0.0606213	0.0263979	0.0237796	-0.0322619	0.0149094	0.0329051	-0.0507736	0.0214762	0.0200418
cg04598300	0.00523088	0.00670674	0.437303	-0.0013228	0.00378793	0.727677	-0.00286932	0.00545631	0.600166
cg04598420	-0.00245243	0.0186009	0.895378	0.00528094	0.0105057	0.616322	-0.00667238	0.0151329	0.660244
cg04598479	-0.0334322	0.0227606	0.145074	0.0149765	0.0128551	0.246837	0.0237517	0.0185171	0.202626
cg04598489	0.012107	0.0208597	0.562974	0.00212801	0.0117814	0.857036	-0.00998783	0.0169705	0.557524
cg04598499	0.00527675	0.0380749	0.890059	-0.0121598	0.0215045	0.573057	-0.00837313	0.0309761	0.787491
cg04598517	-0.00976044	0.00738537	0.189382	-0.00183025	0.00417122	0.661786	0.0119002	0.00600842	0.0504413
cg04598611	-0.0189274	0.0121988	0.123986	0.000694467	0.0068898	0.919918	0.0159821	0.00992438	0.110529
cg04598670	0.00775348	0.0260493	0.766603	-0.00978737	0.0147125	0.507458	0.0195388	0.0211925	0.358811
cg04598671	0.00889158	0.0245364	0.717846	0.00482141	0.013858	0.72865	-0.00404222	0.0199617	0.839947
cg04598683	0.00383687	0.00525564	0.467103	-0.00272769	0.00296836	0.360393	-0.0015665	0.00427576	0.714881
cg04598693	0.0121809	0.0482851	0.801361	0.0150287	0.0272712	0.582831	0.000779068	0.0392827	0.984217
cg04598719	0.00437579	0.00898328	0.627273	-0.00164317	0.00507372	0.746735	-0.00326664	0.00730841	0.655883
cg04598726	-0.00702904	0.00794889	0.37871	0.00782659	0.0044895	0.0844157	0.00508037	0.00646688	0.433998
cg04598744	-0.000831089	0.0029481	0.77861	-0.000672943	0.00166508	0.686982	0.00211392	0.00239845	0.380274
cg04598760	-0.0425555	0.0502962	0.39956	0.0283416	0.028407	0.320884	0.0150618	0.0409188	0.713599
cg04598774	0.0087419	0.0165841	0.599297	0.000134577	0.00936659	0.988566	-0.0073218	0.0134921	0.588586
cg04598815	-0.00365137	0.041769	0.930518	-0.0131328	0.0235909	0.57901	-0.0121222	0.0339815	0.722062
cg04598909	-0.00162041	0.0120661	0.893445	0.00737963	0.00681486	0.281522	-0.00293366	0.00981644	0.765686
cg04598936	0.00632357	0.0102733	0.539627	-0.00291101	0.0058023	0.617005	-0.0113188	0.00835789	0.178766
cg04598946	0.0270308	0.0480573	0.57508	0.00893524	0.0271426	0.74271	-0.0109858	0.0390974	0.779313
cg04599006	-0.0478234	0.0367812	0.196578	0.0169915	0.0207739	0.415384	0.0327239	0.0299236	0.27682
cg04599026	0.00245917	0.0130586	0.851017	-0.0033607	0.00737545	0.649642	0.00236364	0.0106239	0.824401
cg04599041	-0.0118264	0.0198737	0.553165	0.00660097	0.0112246	0.557831	0.0128897	0.0161684	0.427255
cg04599071	-0.0119035	0.0166106	0.475313	0.00607851	0.00938159	0.518552	0.0105368	0.0135137	0.437436
cg04599149	-0.0024451	0.0175663	0.889584	-0.0105167	0.00992138	0.291747	-0.00654851	0.0142912	0.647809
cg04599151	-0.0352239	0.0230812	0.130209	0.000165569	0.0130362	0.989892	0.0223775	0.0187779	0.236259
cg04599158	0.00234798	0.0239523	0.922111	-0.0229895	0.0135282	0.0924204	0.0126903	0.0194866	0.516421
cg04599178	0.0161267	0.0206656	0.437058	-0.00622141	0.0116718	0.595221	-0.00697304	0.0168126	0.679232
cg04599190	-0.00288724	0.0190362	0.879758	-0.00225646	0.0107515	0.834203	0.00585037	0.015487	0.706426
cg04599297	0.00205918	0.00848404	0.808736	0.000873749	0.00479175	0.855689	-0.00444949	0.00690225	0.520665
cg04599298	-0.00335082	0.0058257	0.566488	-0.00132965	0.00329033	0.687012	0.00303363	0.00473954	0.523621
cg04599341	-0.00725728	0.023099	0.754051	-0.00265146	0.0130462	0.839372	-0.00528453	0.0187923	0.779145
cg04599342	-0.0143032	0.0099446	0.153538	0.00558065	0.00561666	0.32287	0.00732823	0.0080905	0.367273
cg04599356	-0.0672918	0.0492624	0.175069	0.0221075	0.0278232	0.428782	0.0677003	0.0400777	0.0943555
cg04599403	0.00927474	0.00971747	0.34221	-0.00791951	0.00548838	0.152221	-0.00544555	0.00790572	0.49257
cg04599456	0.0037717	0.0100339	0.707807	0.00019368	0.0056671	0.972806	-0.004404	0.00816316	0.590768
cg04599524	-0.0103356	0.0341488	0.762787	0.0195671	0.0192871	0.312833	0.0116809	0.027782	0.675078
cg04599552	-0.00333902	0.00393942	0.39873	0.00213778	0.00222497	0.33901	0.000555073	0.00320494	0.862857
cg04599559	-0.0181981	0.0164825	0.272259	0.0158506	0.00930922	0.0917986	0.0056956	0.0134094	0.671953
cg04599567	0.0154843	0.0264803	0.560062	0.0134086	0.0149559	0.372162	-0.000525238	0.0215432	0.980599
cg04599589	-0.0277931	0.0514316	0.590154	-0.00286724	0.0290483	0.921573	-0.00175126	0.0418425	0.9667
cg04599612	-0.00814559	0.0132879	0.54129	0.00121248	0.00750493	0.871987	0.00136103	0.0108104	0.900069
cg04599619	-0.0019677	0.00982054	0.84161	-0.00251828	0.00554659	0.650817	0.000626929	0.00798957	0.937615
cg04599631	0.00232992	0.00280092	0.407522	0.00147538	0.00158195	0.353301	-0.00151577	0.00227871	0.507491
cg04599643	0.0145067	0.0256509	0.572997	-0.00907005	0.0144875	0.532731	-0.0214382	0.0208685	0.306808
cg04599652	0.000545921	0.0032207	0.86575	-0.0020072	0.00181904	0.272537	-0.00170685	0.00262022	0.516304
cg04599785	-0.00347647	0.023772	0.88403	0.0180346	0.0134263	0.182301	0.00896223	0.0193399	0.6441
cg04599817	0.00377892	0.0129943	0.771808	-0.0059153	0.00733912	0.422197	-0.010316	0.0105716	0.331555
cg04599819	0.0115266	0.00712578	0.108966	-0.00777339	0.00402461	0.0563147	-0.00662696	0.00579723	0.255772
cg04599830	-0.0223747	0.0251924	0.376634	0.0107214	0.0142286	0.452948	0.012779	0.0204955	0.534403
cg04599839	-0.0242463	0.0268098	0.36801	0.0121981	0.015142	0.422436	0.0120237	0.0218113	0.582709
cg04599840	-0.0113699	0.010137	0.264762	0.00433494	0.00572531	0.450774	0.0074424	0.00824699	0.369037
cg04599876	-0.00188574	0.00411703	0.647943	0.000562771	0.00232528	0.809268	0.000729423	0.00334944	0.828058
cg04599905	-0.00427379	0.00887202	0.631082	0.00217681	0.00501087	0.664941	-0.00438602	0.00721789	0.544819
cg04599912	0.00289803	0.006029	0.631813	-0.000666803	0.00340515	0.845155	-0.00234061	0.00490493	0.634285
cg04599922	-0.0158322	0.0167253	0.346168	0.015288	0.00944636	0.108791	0.000314221	0.013607	0.981623
cg04599944	-0.0126042	0.013603	0.356423	0.0100832	0.0076829	0.192443	0.0141701	0.0110668	0.203421
cg04599946	-0.020344	0.0408944	0.619968	-0.00367359	0.0230969	0.873956	-0.00696488	0.0332699	0.834613
cg04599965	0.00459795	0.0111083	0.679838	-0.00534267	0.00627394	0.396531	-0.00206776	0.00903727	0.819498
cg04600000	0.0147033	0.0106819	0.171813	-0.00331139	0.0060331	0.584343	-0.00394672	0.00869035	0.650725
cg04600027	0.00299316	0.0185131	0.871892	-0.0125868	0.0104561	0.231575	0.00157641	0.0150614	0.916855
cg04600077	-0.015987	0.0218796	0.466719	-0.00591955	0.0123575	0.632988	0.0226533	0.0178003	0.206158
cg04600094	-0.00896422	0.0185597	0.630177	-0.0017873	0.0104824	0.864965	0.0100919	0.0150994	0.505471
cg04600165	-0.0175401	0.0109665	0.112945	0.00167059	0.00619383	0.787944	0.0191507	0.00892188	0.0343027
cg04600170	0.00461803	0.00797901	0.564071	0.00556386	0.00450651	0.219922	-0.00682576	0.00649138	0.29561
cg04600199	0.00811539	0.0287293	0.778173	0.00272492	0.0162262	0.866982	-0.0197263	0.0233729	0.400735
cg04600233	0.0135863	0.0152928	0.376495	-0.00753372	0.00863732	0.385215	-0.00151156	0.0124416	0.903549
cg04600253	0.00436751	0.0365764	0.905197	0.010673	0.0206582	0.606568	0.00099617	0.029757	0.973362
cg04600297	-0.0062041	0.0267718	0.817223	0.00809308	0.0151206	0.593699	0.0114776	0.0217804	0.599405
cg04600299	0.00429539	0.00435115	0.325983	-0.00289445	0.00245751	0.24173	-0.00182486	0.00353991	0.607358
cg04600322	-0.00477767	0.030546	0.876033	0.00668811	0.0172523	0.699104	0.025462	0.0248509	0.308081
cg04600406	0.00548271	0.00580603	0.347332	-0.00453164	0.00327922	0.170136	-0.00300875	0.00472354	0.52563
cg04600411	-0.00294273	0.00262656	0.265294	-7.75117e-05	0.00148347	0.958436	0.00111504	0.00213686	0.60298
cg04600466	-0.00210815	0.0191369	0.912506	-0.0145539	0.0108084	0.181236	0.00539374	0.0155689	0.729753
cg04600641	0.00337335	0.00951979	0.723837	-0.00433528	0.00537673	0.42202	-0.00554878	0.00774489	0.475421
cg04600643	0.00281294	0.0138578	0.839567	0.00203343	0.00782682	0.795561	0.00401412	0.0112741	0.72257
cg04600699	-0.0179356	0.0196254	0.363014	0.0170173	0.0110843	0.127943	0.0237641	0.0159664	0.139862
cg04600766	0.0124755	0.00998165	0.214333	-0.00410768	0.00563759	0.46797	-0.00917102	0.00812064	0.261508
cg04600772	0.0481255	0.042393	0.259051	-0.0197565	0.0239434	0.411299	-0.0206469	0.0344891	0.550787
cg04600774	0.0260029	0.0223483	0.247439	-0.00673285	0.0126222	0.594955	-0.0136205	0.0181816	0.455568
cg04600792	-0.0050467	0.0101051	0.618603	-0.00165048	0.00570732	0.773049	0.00791041	0.00822108	0.338312
cg04600798	-0.00118119	0.014131	0.933554	0.00295083	0.0079811	0.712383	-0.00143254	0.0114963	0.901089
cg04600867	-0.00535704	0.00867273	0.538214	0.00280107	0.00489832	0.568738	-0.000841906	0.00705576	0.905265
cg04600874	-0.025313	0.0371962	0.497776	0.0146342	0.0210082	0.487706	0.009472	0.0302612	0.75494
cg04600921	-0.0137352	0.0131658	0.299399	0.00231349	0.00743598	0.75637	0.0137388	0.0107111	0.202634
cg04600961	0.00920488	0.023566	0.696941	-0.00536088	0.01331	0.687994	-0.00191988	0.0191723	0.920439
cg04600982	0.00609493	0.0100941	0.547363	-0.00546581	0.00570109	0.340054	0.00297214	0.00821211	0.718189
cg04601045	0.00940033	0.0151314	0.53588	0.00344509	0.00854614	0.687741	-0.0116935	0.0123103	0.344501
cg04601069	0.00799606	0.0106877	0.456157	0.00143336	0.00603635	0.8128	-0.00281027	0.00869503	0.747229
cg04601076	0.0153863	0.0114697	0.182868	0.000957891	0.00647802	0.882751	-0.0146278	0.00933124	0.120194
cg04601089	0.00547804	0.00248032	0.029533	-0.00212408	0.00140088	0.132674	-0.00406083	0.00201788	0.0469198
cg04601090	-0.0186439	0.0296546	0.531007	0.0195429	0.0167488	0.246112	0.0150289	0.0241257	0.534769
cg04601137	0.0293779	0.0278033	0.293277	-0.0223845	0.0157032	0.157197	-0.0314046	0.0226196	0.168168
cg04601143	0.00773171	0.00430623	0.0756605	0.000144834	0.00243214	0.952635	-0.00591886	0.00350336	0.0943065
cg04601183	0.0138207	0.0489149	0.77812	0.0142964	0.0276269	0.605985	-0.0136083	0.039795	0.733114
cg04601228	-0.0133632	0.042999	0.756628	0.0184072	0.0242856	0.450301	0.00638743	0.0349821	0.855496
cg04601296	0.0154005	0.0171516	0.371437	-0.000896781	0.00968713	0.926431	-0.00878419	0.0139538	0.530473
cg04601331	0.0360982	0.0341187	0.292648	-0.0174482	0.0192701	0.367445	-0.00756244	0.0277575	0.785852
cg04601362	-0.0166865	0.0161229	0.303234	0.0141285	0.00910612	0.123997	0.00852899	0.0131169	0.517064
cg04601383	-0.0451878	0.0200587	0.026503	0.0250295	0.0113291	0.0294816	0.0250431	0.0163189	0.128102
cg04601510	-0.00266506	0.0201413	0.895004	-0.000127576	0.0113757	0.991075	0.00888604	0.0163861	0.588849
cg04601621	-0.0104889	0.0331005	0.752008	-0.0052522	0.018695	0.779347	0.0123456	0.0269291	0.647647
cg04601660	0.00302582	0.0112451	0.788434	-0.00268108	0.00635116	0.673847	0.00330218	0.0091485	0.718912
cg04601691	-0.00616254	0.00420161	0.145657	0.00356508	0.00237305	0.136231	0.000862866	0.00341825	0.801238
cg04601693	0.00337209	0.0167083	0.840475	-0.0135388	0.00943679	0.154561	0.00574191	0.0135932	0.67365
cg04601775	-0.0255378	0.0276033	0.357149	0.0128415	0.0155902	0.412117	0.0350158	0.0224568	0.122161
cg04601779	-0.0171492	0.00898513	0.0592371	0.0079288	0.00507476	0.121418	0.0139369	0.00730992	0.0595046
cg04601780	0.0091547	0.0757477	0.904051	-0.0365777	0.042782	0.394648	0.0423128	0.0616251	0.493946
cg04601808	0.0221526	0.0390418	0.571736	0.00303847	0.0220506	0.890685	-0.00482015	0.0317627	0.879692
cg04601824	0.012393	0.0180376	0.493666	-0.00634362	0.0101876	0.53494	-0.00058439	0.0146746	0.968315
cg04601846	-0.00575515	0.0111323	0.606336	0.00337931	0.00628746	0.592163	-0.00442802	0.00905675	0.625991
cg04601886	-0.0222743	0.0368069	0.546468	0.0222539	0.0207884	0.287025	0.0281197	0.0299445	0.35001
cg04601957	0.00207205	0.0206419	0.920247	-0.00239929	0.0116584	0.837375	-0.00162128	0.0167933	0.923286
cg04602007	-0.00267938	0.0289454	0.926437	0.00189006	0.0163483	0.908196	0.0103022	0.0235488	0.662723
cg04602039	0.00510659	0.0299812	0.865105	-0.0157746	0.0169333	0.353845	-0.00941253	0.0243914	0.700411
cg04602043	0.0153024	0.00942029	0.107501	-0.00043693	0.00532054	0.934718	-0.00803746	0.00766395	0.296879
cg04602081	-0.0148727	0.0112694	0.189997	0.00441222	0.00636491	0.489818	0.00606347	0.00916831	0.509939
cg04602156	0.0123217	0.0227739	0.589705	-0.003191	0.0128626	0.804588	-0.00919097	0.0185278	0.620961
cg04602207	0.00183225	0.00401783	0.649377	-0.00163112	0.00226925	0.473979	-0.00292762	0.00326873	0.372637
cg04602218	0.00156313	0.0122546	0.898762	-0.0014448	0.00692132	0.83508	0.00312691	0.00996978	0.754462
cg04602284	0.0454601	0.0308896	0.144307	0.0144306	0.0174463	0.410164	-0.0304923	0.0251304	0.227907
cg04602329	0.0215375	0.0406632	0.597549	0.00060991	0.0229664	0.978867	-0.00168676	0.0330819	0.959439
cg04602352	0.0019479	0.00734382	0.791379	-0.00273984	0.00414776	0.510445	0.00117341	0.00597462	0.844704
cg04602376	-0.0273656	0.0345688	0.43049	-0.0151339	0.0195243	0.440129	0.0119257	0.0281237	0.672463
cg04602396	-0.0173502	0.0468484	0.711923	0.00521289	0.0264598	0.844226	0.0186534	0.0381139	0.625642
cg04602414	0.00737867	0.00993706	0.459536	-0.000421773	0.0056124	0.940248	-0.00465476	0.00808436	0.566088
cg04602421	0.00599411	0.0129152	0.643596	-0.00218719	0.00729443	0.764931	-0.00326884	0.0105072	0.756382
cg04602454	0.0294045	0.0426049	0.49172	-0.000560856	0.024063	0.981452	-0.00638863	0.0346615	0.854147
cg04602460	-0.0224923	0.0111248	0.0459207	-0.00134796	0.00628322	0.830577	0.0211539	0.00905064	0.0214591
cg04602511	0.018911	0.0321288	0.557484	-0.00321769	0.0181462	0.859623	-0.00360783	0.0261386	0.890502
cg04602516	-0.0146311	0.048439	0.763253	-0.010928	0.0273581	0.690435	-0.00782334	0.0394079	0.843048
cg04602553	0.0591061	0.0633261	0.352927	-0.0291256	0.0357663	0.41743	-0.107245	0.0515194	0.0399817
cg04602591	-0.00206549	0.0087452	0.813782	0.00066007	0.00493925	0.893963	0.00296565	0.00711471	0.677712
cg04602628	-0.00196858	0.00301459	0.515275	-0.00112259	0.00170263	0.511231	0.00216817	0.00245254	0.378834
cg04602696	-0.0213534	0.0270997	0.432624	0.00239798	0.0153058	0.875826	0.00313381	0.0220471	0.88726
cg04602747	0.00662088	0.0254588	0.795362	-0.000143577	0.014379	0.992053	-0.00773981	0.0207122	0.709447
cg04602755	0.0350413	0.0197253	0.078759	-0.0287521	0.0111407	0.0113393	-0.0240553	0.0160476	0.137089
cg04602787	-0.000801801	0.00432291	0.853238	0.00199302	0.00244156	0.416315	-0.000103808	0.00351694	0.976512
cg04602791	0.016947	0.0261646	0.51869	-0.00104483	0.0147777	0.943778	-0.0292515	0.0212864	0.172519
cg04602939	0.00785861	0.0358259	0.826829	-0.0121677	0.0202343	0.549002	-0.0108811	0.0291464	0.709711
cg04602960	-0.001259	0.00760176	0.868798	0.00508461	0.00429344	0.239169	0.00144963	0.00618447	0.815164
cg04602961	0.0154342	0.0124204	0.21696	-0.00695026	0.00701496	0.324235	-0.0100865	0.0101047	0.32064
cg04602990	0.0174639	0.0197347	0.378359	-0.0100319	0.0111461	0.370305	-0.0100812	0.0160553	0.531529
cg04602992	0.0266924	0.026852	0.322643	-0.0234336	0.0151659	0.125532	-0.0295865	0.0218456	0.178741
cg04603017	0.00312129	0.0261396	0.905196	-0.0109418	0.0147636	0.460383	-0.00451139	0.0212661	0.832438
cg04603024	-0.0171676	0.0101233	0.0930907	0.00166873	0.00571761	0.771012	0.0128522	0.0082359	0.121865
cg04603031	0.00400585	0.00663514	0.547417	-0.00468604	0.00374749	0.214114	-0.00163625	0.00539806	0.762443
cg04603066	-0.0287464	0.0320794	0.372395	0.00752105	0.0181183	0.67897	0.0186845	0.0260984	0.475741
cg04603068	-0.0105114	0.0451702	0.816475	-0.00354626	0.0255119	0.889732	-0.0204305	0.0367485	0.579509
cg04603128	0.00524269	0.0113835	0.646141	0.00761687	0.00642935	0.239	0.00580009	0.00926113	0.532585
cg04603130	0.0218947	0.0281787	0.439035	-0.0198426	0.0159152	0.215455	-0.0132448	0.022925	0.56476
cg04603138	0.0175034	0.0218453	0.424929	-0.00758502	0.0123381	0.540136	-0.00183733	0.0177724	0.917872
cg04603146	0.00305936	0.00352895	0.388096	-0.00206037	0.00199313	0.303804	-0.00130152	0.002871	0.651311
cg04603166	0.00839619	0.0154779	0.588732	-0.00687096	0.00874187	0.433773	-0.00483133	0.0125922	0.702049
cg04603176	0.00754546	0.00403608	0.0645387	-0.00388252	0.00227956	0.0917026	-0.00515529	0.00328358	0.119634
cg04603184	0.00364481	0.00632811	0.565955	0.000139789	0.00357409	0.968881	0.00119818	0.00514828	0.816453
cg04603203	0.000584251	0.00320648	0.855795	0.000892241	0.00181101	0.623343	-0.00251936	0.00260866	0.336537
cg04603289	0.00254052	0.0131033	0.846668	-0.00359174	0.00740069	0.62853	-0.00507082	0.0106603	0.635365
cg04603290	0.00515638	0.013691	0.707266	-0.00590224	0.00773262	0.447123	0.00297992	0.0111384	0.789619
cg04603354	0.013753	0.0287978	0.634018	-0.00021398	0.0162648	0.98953	-0.00631617	0.0234286	0.788041
cg04603355	-0.0188556	0.0237374	0.428915	0.00875113	0.0134068	0.515452	0.0265914	0.0193117	0.171663
cg04603369	0.0120557	0.00964436	0.214267	0.00244527	0.00544709	0.654486	-0.0114778	0.00784623	0.146712
cg04603376	-0.00149714	0.00837192	0.858441	-0.00235466	0.00472842	0.619614	0.00112774	0.00681103	0.868832
cg04603391	-0.0353981	0.0239825	0.143151	0.0209778	0.0135452	0.124671	0.0167425	0.0195112	0.392933
cg04603398	-0.00206366	0.0110413	0.852123	0.00706531	0.0062361	0.259991	0.00549882	0.00898276	0.541855
cg04603413	0.0159586	0.0213247	0.456033	-0.0094378	0.0120441	0.435163	0.00279972	0.0173489	0.872128
cg04603419	-0.00318687	0.00690166	0.645281	0.00317555	0.00389803	0.417245	0.00257049	0.0056149	0.648111
cg04603630	-0.0327002	0.0277318	0.24119	0.0138563	0.0156628	0.378505	-0.000868374	0.0225614	0.969376
cg04603663	0.00178069	0.0225949	0.937345	0.0111809	0.0127615	0.383096	-0.00499326	0.0183822	0.786474
cg04603700	0.0110722	0.0198477	0.578213	-0.009584	0.0112099	0.394659	-0.00698565	0.0161473	0.66624
cg04603730	0.00471525	0.0037856	0.215891	-0.00468063	0.00213809	0.0309594	-0.00340528	0.0030798	0.271572
cg04603809	0.00158951	0.00336272	0.63749	0.00011695	0.00189925	0.951025	-0.00356105	0.00273577	0.196083
cg04603811	0.00763645	0.0146014	0.602158	-0.00270528	0.0082468	0.743581	-0.00809136	0.0118791	0.497386
cg04603818	-0.0138077	0.0196143	0.483127	0.00519493	0.0110781	0.640156	0.0125883	0.0159574	0.432091
cg04603834	-0.00850542	0.00368972	0.023266	0.00319086	0.00208393	0.128949	0.00844375	0.00300179	0.00593238
cg04603889	0.00155559	0.046938	0.973629	0.00461684	0.0265103	0.862105	0.00132452	0.0381867	0.972401
cg04603891	-0.0191854	0.017762	0.282733	0.0034622	0.0100319	0.730744	0.0132682	0.0144504	0.360775
cg04603928	0.0058145	0.00542506	0.286449	-0.000384136	0.00306405	0.900488	-0.00463807	0.00441359	0.295907
cg04603954	0.0219676	0.0190414	0.251439	0.00369519	0.0107545	0.731887	-0.0160423	0.0154913	0.30295
cg04603962	0.0128921	0.0117409	0.274874	0.00149888	0.00663121	0.821645	-0.0136773	0.0095519	0.155356
cg04603972	-0.000204233	0.00766263	0.978791	-0.00212386	0.00432782	0.624704	0.000177449	0.00623399	0.977349
cg04603976	0.0635631	0.0274553	0.0226908	-0.0268737	0.0155067	0.0862332	-0.0417679	0.0223365	0.064477
cg04603986	0.0309605	0.0154787	0.0482452	-0.0118913	0.00874227	0.176886	-0.0189408	0.0125928	0.135772
cg04604050	0.00448626	0.0275503	0.87098	-0.00813677	0.0155603	0.60221	-0.00129102	0.0224137	0.954185
cg04604131	-0.014281	0.00816373	0.0833655	0.0070795	0.00461084	0.127907	0.011996	0.00664166	0.0739608
cg04604142	-0.0129678	0.0244889	0.597628	-0.0173972	0.0138312	0.211444	0.00509845	0.0199231	0.798559
cg04604143	0.00121803	0.00353349	0.731052	0.000132093	0.0019957	0.947362	-0.00094023	0.00287469	0.744312
cg04604154	0.00385493	0.0139717	0.783199	-0.00596121	0.00789118	0.451804	-0.00878896	0.0113668	0.441258
cg04604215	-0.0240106	0.0405062	0.554705	0.026251	0.0228777	0.253989	-0.012384	0.0329541	0.70788
cg04604247	-0.00362152	0.0142401	0.799783	0.00107874	0.00804275	0.893578	-0.0010962	0.0115851	0.924809
cg04604259	-0.0222063	0.0328121	0.500144	0.00973428	0.0185321	0.600585	0.00152578	0.0266945	0.954537
cg04604276	-0.00367908	0.00242518	0.132477	0.00165896	0.00136973	0.228748	0.00390792	0.00197302	0.0504304
cg04604309	-0.00400945	0.0257513	0.87659	-0.00411899	0.0145442	0.777617	-0.00327271	0.0209501	0.876185
cg04604347	-0.0177189	0.019177	0.357774	0.0133218	0.0108311	0.221658	0.00842916	0.0156016	0.590233
cg04604383	-0.0134689	0.0213451	0.529507	0.0124214	0.0120556	0.305385	0.0155447	0.0173655	0.372901
cg04604420	0.00573027	0.0136226	0.674937	-0.00328233	0.007694	0.6706	-0.0111249	0.0110828	0.317949
cg04604505	-0.000543833	0.0102505	0.957797	0.00651102	0.00578943	0.263489	-0.00139746	0.00833936	0.867263
cg04604514	0.00154773	0.0147936	0.91689	0.010723	0.00835535	0.202389	-0.00576572	0.0120354	0.632962
cg04604565	-0.00923085	0.00723324	0.204911	0.00174736	0.0040853	0.669794	0.00941808	0.00588465	0.112718
cg04604638	0.0517507	0.0334471	0.125029	-0.0116052	0.0188908	0.540419	-0.0382538	0.0272111	0.162942
cg04604656	0.0243425	0.0167814	0.150095	-0.00147861	0.00947808	0.876352	-0.0152873	0.0136527	0.265566
cg04604666	0.00118724	0.00344141	0.730843	-0.000834973	0.00194369	0.668444	0.000390099	0.00279978	0.889474
cg04604692	0.0035405	0.0111119	0.750691	-0.0157794	0.00627595	0.0135565	-0.000420971	0.00904016	0.962953
cg04604752	0.00136331	0.00281765	0.629574	0.000338413	0.0015914	0.832041	-0.000714544	0.00229232	0.755922
cg04604773	0.00608009	0.01321	0.646347	0.000144848	0.00746097	0.98455	0.00256764	0.0107471	0.811671
cg04604775	0.000532278	0.0358753	0.988192	-0.0158523	0.0202622	0.43589	-0.00785888	0.0291866	0.788293
cg04604806	-0.000143949	0.00196392	0.941719	0.000588085	0.00110921	0.597184	-0.000805863	0.00159776	0.615133
cg04604835	0.00542853	0.0436206	0.901215	-0.0255246	0.0246367	0.302733	-0.0170425	0.0354878	0.63213
cg04604869	0.0121964	0.0226112	0.590837	-0.00235986	0.0127707	0.853778	-0.0190155	0.0183955	0.303818
cg04604884	0.00322984	0.00271892	0.237739	-0.00257025	0.00153563	0.0973714	0.000151805	0.002212	0.945426
cg04604936	0.0319793	0.0425614	0.454231	0.00142426	0.0240385	0.952874	-0.00894969	0.0346261	0.796589
cg04604946	0.0417879	0.0198003	0.0373635	-0.0082	0.0111831	0.465157	-0.0258045	0.0161086	0.112395
cg04604962	0.00928569	0.0123585	0.454237	0.000733518	0.00698004	0.916521	-0.00207817	0.0100544	0.836678
cg04605084	3.8634e-05	0.00223699	0.986256	-0.00116185	0.00126344	0.360045	-0.000297712	0.00181992	0.870395
cg04605143	0.00588345	0.0079444	0.460719	-0.00233294	0.00448696	0.60428	-0.0054356	0.00646322	0.402392
cg04605148	-0.0606976	0.0384135	0.117304	-0.00550161	0.0216958	0.800351	0.0211724	0.0312516	0.499695
cg04605151	0.00609879	0.00532392	0.254773	-0.000811727	0.00300692	0.787764	-0.00301608	0.00433131	0.487861
cg04605261	0.0519101	0.0254828	0.0443399	-0.017876	0.0143926	0.217191	-0.0337912	0.0207317	0.106327
cg04605291	-0.00457311	0.0215316	0.832244	0.00980028	0.012161	0.422263	0.0078515	0.0175172	0.654986
cg04605299	-0.010656	0.0389642	0.785057	0.0122152	0.0220068	0.580113	0.0245279	0.0316996	0.440934
cg04605308	0.00897717	0.0247739	0.71786	-0.00939942	0.0139922	0.503316	-0.0208327	0.020155	0.303855
cg04605316	0.00993029	0.0119633	0.408521	-0.0130427	0.00675682	0.0564599	-0.00592699	0.00973283	0.543954
cg04605388	0.00290189	0.00239273	0.228124	-0.000298265	0.0013514	0.825779	-0.00105086	0.00194662	0.590533
cg04605504	-0.0283621	0.0118894	0.0189787	0.000315088	0.00671508	0.962671	0.0203972	0.0096727	0.0375167
cg04605532	-0.0085277	0.046964	0.856288	-0.0162309	0.0265251	0.542014	-0.0125323	0.0382079	0.743609
cg04605590	-0.00952164	0.0396729	0.810829	-0.00896518	0.0224071	0.68995	-0.0106518	0.0322762	0.742089
cg04605607	0.0100638	0.00535733	0.0632846	-0.0062437	0.0030258	0.0417097	-0.00758681	0.00435849	0.0848758
cg04605617	-0.0205754	0.0386522	0.595709	-0.00628517	0.0218306	0.774027	0.00998974	0.0314458	0.751403
cg04605625	-0.0198338	0.0202204	0.329066	0.0128748	0.0114204	0.262347	0.00645314	0.0164505	0.695705
cg04605667	-0.00562624	0.00574789	0.330072	0.00259055	0.00324638	0.426811	0.00285117	0.00467624	0.543461
cg04605681	-0.012631	0.0283945	0.657415	-0.000252189	0.0160371	0.987485	-0.00346488	0.0231005	0.88108
cg04605696	0.0168413	0.0216498	0.438503	-0.00723008	0.0122277	0.555689	-0.00100898	0.0176133	0.954435
cg04605697	-0.00592341	0.0238831	0.80464	0.00976404	0.0134891	0.470883	0.0130446	0.0194303	0.503573
cg04605759	-0.00576158	0.00924401	0.53455	0.00353934	0.00522097	0.499428	-0.0018689	0.00752053	0.804262
cg04605764	0.0104579	0.0133649	0.435815	0.0108966	0.00754843	0.152052	-0.00298326	0.0108731	0.784377
cg04605816	0.0113529	0.027556	0.681243	-0.00845618	0.0155635	0.588134	-0.0093077	0.0224184	0.678916
cg04605819	0.0220606	0.0321876	0.494724	-0.026286	0.0181794	0.151389	-0.0231108	0.0261864	0.37964
cg04605851	0.00029814	0.00360915	0.934333	0.000742614	0.00203843	0.716414	1.30606e-05	0.00293625	0.99646
cg04605872	-0.205131	0.129487	0.116375	0.0889777	0.0731338	0.226662	0.165275	0.105345	0.119897
cg04605932	0.00091012	0.00338143	0.788378	0.00140572	0.00190981	0.463456	-0.000656587	0.00275098	0.811857
cg04605940	0.00404219	0.0113442	0.722365	-0.00129885	0.00640714	0.839775	0.00154826	0.00922914	0.86712
cg04605980	0.0073111	0.027384	0.790042	0.0020021	0.0154664	0.897268	0.00589746	0.0222785	0.791784
cg04605987	-0.0168247	0.0209567	0.424014	-0.00371163	0.0118362	0.754505	0.00385132	0.0170495	0.821757
cg04606020	0.019682	0.0171306	0.253378	-0.00369293	0.00967531	0.703521	-0.00763024	0.0139368	0.585287
cg04606039	-0.00176835	0.00249697	0.480504	0.00216905	0.00141028	0.127264	-0.000284295	0.00203143	0.888988
cg04606050	-0.0314107	0.0577461	0.587715	0.0241806	0.0326147	0.460223	0.0183072	0.0469797	0.697616
cg04606076	-0.00342823	0.0166925	0.837704	0.00200015	0.00942782	0.832428	0.00586052	0.0135803	0.667019
cg04606087	-0.0410204	0.0296319	0.169401	0.0211492	0.0167359	0.209335	0.0183928	0.0241072	0.44732
cg04606096	-0.0187268	0.0358439	0.602533	-0.00527547	0.0202445	0.794957	-0.000120775	0.029161	0.996704
cg04606124	0.0589416	0.0202106	0.00439009	-0.0321715	0.0114148	0.00583937	-0.0300773	0.0164425	0.070404
cg04606170	0.027823	0.0310037	0.371699	-0.0231151	0.0175107	0.189893	-0.0241687	0.0252233	0.340325
cg04606210	0.00279244	0.00644606	0.66582	-0.00309427	0.0036407	0.397447	-0.00251318	0.00524423	0.632845
cg04606251	-0.0152891	0.0100668	0.132042	0.0116274	0.00568568	0.043533	0.0138376	0.00818992	0.0942862
cg04606265	-0.00985368	0.0230097	0.669416	0.0124152	0.0129958	0.341763	0.00881515	0.0187197	0.638757
cg04606294	0.00517779	0.00596185	0.38725	-0.00388028	0.00336722	0.251973	-0.00422965	0.0048503	0.385319
cg04606312	0.00612519	0.010129	0.546765	-0.00554254	0.00572083	0.335013	0.00328833	0.00824054	0.69073
cg04606367	0.00118533	0.0140001	0.9327	-0.00425312	0.0079072	0.591879	-0.00793982	0.0113899	0.487394
cg04606397	-0.000638321	0.0402524	0.98738	0.00859175	0.0227344	0.706308	0.0123471	0.0327476	0.70696
cg04606421	0.021237	0.0457555	0.643577	0.0107529	0.0258425	0.678251	-0.0124482	0.0372247	0.738788
cg04606471	-0.00387284	0.0104612	0.712026	0.00434588	0.00590846	0.46377	0.00243329	0.00851081	0.775554
cg04606480	-0.00969563	0.0200796	0.630272	0.00694045	0.0113408	0.541963	0.00881602	0.0163359	0.590647
cg04606550	0.00222624	0.0153121	0.884701	-0.00351161	0.00864818	0.68559	0.00663625	0.0124572	0.595431
cg04606556	0.016461	0.0139994	0.242508	-0.00308227	0.00790677	0.697511	-0.00295254	0.0113893	0.795995
cg04606582	0.016897	0.0396538	0.67096	-0.00482883	0.0223963	0.829741	-0.0321754	0.0322606	0.321046
cg04606644	0.0369303	0.0271279	0.176527	-0.023596	0.0153217	0.126774	-0.0256767	0.0220701	0.247485
cg04606653	0.0148004	0.0135616	0.277797	-0.0113749	0.00765952	0.140735	-0.00297073	0.0110331	0.788299
cg04606663	0.0226464	0.00929201	0.0166052	1.42106e-05	0.00524808	0.997845	-0.0119365	0.00755958	0.11756
cg04606669	-0.0167339	0.0147822	0.260386	0.0136985	0.00834894	0.104055	0.019854	0.0120262	0.101961
cg04606670	-0.00191634	0.0156989	0.903095	-0.00198786	0.00886664	0.823072	0.00685333	0.0127719	0.592764
cg04606672	-0.0178137	0.0173538	0.307184	0.00370418	0.00980135	0.706303	0.00994809	0.0141183	0.482716
cg04606769	-0.0080641	0.022719	0.72339	-0.00242236	0.0128316	0.850655	-0.00581595	0.0184832	0.753687
cg04606771	-0.00869601	0.0328415	0.791729	-0.00620723	0.0185487	0.738608	-0.0158852	0.0267184	0.553519
cg04606773	-0.00496839	0.0275169	0.857087	0.0217482	0.0155414	0.164858	0.00912204	0.0223865	0.684545
cg04606779	-0.0130874	0.0213553	0.541403	-0.00152805	0.0120614	0.899446	-0.00485915	0.0173737	0.78031
cg04606830	-0.028748	0.0217106	0.188534	0.00577429	0.012262	0.638753	0.00941701	0.0176628	0.595133
cg04606861	0.0170915	0.0166662	0.307643	-0.00707541	0.00941297	0.454053	-0.00500672	0.0135589	0.712732
cg04606867	0.057135	0.0204788	0.00633546	-0.021639	0.0115663	0.0643473	-0.0565993	0.0166607	0.000985104
cg04606974	-0.0655658	0.0313619	0.0391501	0.0282875	0.0177131	0.113489	0.0512633	0.0255147	0.0472697
cg04606976	-0.0158364	0.00879087	0.0747056	0.0019188	0.00496504	0.699992	0.00846073	0.00715187	0.239667
cg04606981	0.0159611	0.0135878	0.242975	0.00101316	0.00767431	0.895239	-0.0136913	0.0110544	0.218476
cg04606995	0.0255934	0.031578	0.419627	0.00586918	0.0178351	0.742797	-0.00726058	0.0256905	0.778066
cg04607003	-0.0194693	0.0481502	0.686841	-0.0136785	0.027195	0.616108	-0.014015	0.0391729	0.721282
cg04607024	-0.00399994	0.0213676	0.851893	0.00333421	0.0120683	0.782916	0.00308396	0.0173837	0.859556
cg04607032	0.0127806	0.0254003	0.615976	0.00299789	0.0143459	0.834904	-0.000932544	0.0206646	0.964097
cg04607071	-0.000472469	0.0404668	0.990708	0.0189098	0.0228554	0.41004	0.00422298	0.032922	0.898196
cg04607100	0.000673795	0.00259951	0.796024	-0.000831932	0.00146819	0.572256	-0.00030121	0.00211485	0.887036
cg04607103	-0.00644236	0.0300515	0.830698	-0.0145942	0.0169729	0.39197	0.00072692	0.0244486	0.976341
cg04607131	-0.0403667	0.0246308	0.104447	0.0269623	0.0139114	0.0554823	0.0396327	0.0200386	0.0507569
cg04607132	-0.00445257	0.00600827	0.460421	0.00399316	0.00339344	0.242154	0.00185882	0.00488807	0.704563
cg04607142	-0.0174326	0.0145355	0.233298	0.000479721	0.00820959	0.953522	0.0199357	0.0118255	0.0950114
cg04607160	-0.00230462	0.00359291	0.522738	-2.67482e-06	0.00202926	0.998951	0.00244179	0.00292304	0.405547
cg04607174	0.00177542	0.0041984	0.673309	0.000638781	0.00237124	0.788198	-0.000486738	0.00341564	0.886975
cg04607238	-0.0541456	0.0242881	0.0280773	0.0255081	0.0137178	0.0659581	0.0274249	0.0197598	0.16831
cg04607246	0.00160843	0.0102326	0.87542	0.00165644	0.0057793	0.775012	-0.00672504	0.00832477	0.421142
cg04607251	0.00517026	0.0223836	0.817809	-0.00992532	0.0126422	0.434291	-0.00605207	0.0182104	0.740341
cg04607261	-0.00674918	0.00816488	0.410466	0.00158165	0.00461149	0.732347	0.0105053	0.0066426	0.116984
cg04607281	-0.0110369	0.0239634	0.646125	0.0176307	0.0135344	0.195744	0.0147655	0.0194956	0.450641
cg04607297	0.0234145	0.0113108	0.041072	-0.00814817	0.00638826	0.205151	-0.0159184	0.00920194	0.0867962
cg04607322	0.0228267	0.0130347	0.0830343	-0.0103149	0.00736191	0.164339	-0.0180812	0.0106044	0.0913515
cg04607323	0.0052478	0.0269318	0.84591	-0.00857362	0.015211	0.574281	0.00319312	0.0219105	0.884431
cg04607326	0.0105434	0.0108449	0.333347	0.00271213	0.00612516	0.658897	-0.0119394	0.00882296	0.1791
cg04607334	0.0250008	0.0522023	0.633061	0.00661088	0.0294836	0.823051	-0.00779589	0.0424695	0.854735
cg04607357	-0.00960804	0.0155649	0.538477	-0.00452274	0.00879101	0.608079	-0.00241557	0.012663	0.849109
cg04607372	-0.00592725	0.0100414	0.556362	-0.00954255	0.00567136	0.0956388	0.0114999	0.00816928	0.162383
cg04607379	0.000897716	0.0104117	0.931466	0.00213526	0.00588048	0.717305	-0.000142924	0.00847051	0.986572
cg04607412	0.0640993	0.0412942	0.123823	-0.0471198	0.0233228	0.0460775	-0.0416713	0.0335952	0.21779
cg04607442	0.0133495	0.0132536	0.3163	0.00314246	0.00748556	0.675548	-0.0141032	0.0107825	0.193944
cg04607521	0.0114646	0.0111413	0.306003	5.83396e-05	0.00629254	0.992622	-0.0118557	0.00906407	0.193936
cg04607608	-0.0118587	0.0104301	0.258326	0.002036	0.00589089	0.73037	0.00681732	0.0084855	0.423683
cg04607624	-0.00904332	0.0175031	0.606551	0.0108355	0.00988567	0.275731	-0.00419834	0.0142398	0.768746
cg04607671	-0.00469555	0.0320426	0.883795	0.0129542	0.0180975	0.475816	0.00758239	0.0260685	0.77177
cg04607679	0.00682554	0.00450901	0.133306	-0.00023653	0.00254667	0.92619	-0.00605342	0.00366834	0.102108
cg04607699	-0.0451021	0.0221874	0.0447798	0.0174194	0.0125314	0.167658	0.0277825	0.0180507	0.126994
cg04607721	-0.0135601	0.015897	0.395739	0.00620985	0.00897853	0.490803	0.00589406	0.0129331	0.649588
cg04607844	-3.4429e-05	0.0268594	0.99898	-0.00543236	0.0151701	0.72104	-0.00222368	0.0218516	0.919153
cg04607865	-0.00921052	0.0162811	0.572879	-0.00725368	0.0091955	0.432116	0.00746884	0.0132456	0.574129
cg04607867	0.0159887	0.0164573	0.333677	0.00566411	0.00929498	0.543687	-0.0102482	0.0133889	0.44586
cg04607883	-0.0106969	0.0217822	0.624466	0.00619696	0.0123025	0.615592	-0.00769837	0.0177211	0.664939
cg04607926	-0.00946671	0.0128253	0.462202	-0.00102059	0.00724369	0.888244	0.00218034	0.0104341	0.834911
cg04607949	0.0309525	0.0178273	0.0856637	-0.0152297	0.0100688	0.133608	-0.0202166	0.0145035	0.166498
cg04607975	0.00553113	0.00285525	0.0556029	-0.0010078	0.00161263	0.533464	-0.0009414	0.00232291	0.686164
cg04608004	-0.00283333	0.00327308	0.388797	-0.00106605	0.00184862	0.565482	0.0035718	0.00266283	0.182907
cg04608134	0.00189515	0.00934223	0.839666	0.00196826	0.00527645	0.709934	-0.00470242	0.00760044	0.537547
cg04608146	-0.00592587	0.00444614	0.185683	0.00078544	0.00251116	0.755113	0.00490244	0.00361719	0.178431
cg04608156	0.0148276	0.00900736	0.102932	0.00110024	0.00508731	0.829226	-0.0135824	0.007328	0.0668197
cg04608184	0.018313	0.0201298	0.365189	-0.019536	0.0113692	0.0888954	-0.0180031	0.0163768	0.274327
cg04608193	0.0356174	0.0399533	0.374858	-0.0382613	0.0225654	0.0931418	-0.0244909	0.0325043	0.452975
cg04608203	-0.0935431	0.069128	0.17911	0.00452609	0.0390432	0.907949	0.080331	0.0562396	0.156364
cg04608239	0.0179202	0.0122132	0.145501	-0.0105316	0.00689795	0.130037	-0.00503352	0.00993613	0.613582
cg04608253	0.0371628	0.0351421	0.292882	-0.0214189	0.0198481	0.283173	-0.00877664	0.0285901	0.759508
cg04608271	-0.0413095	0.0275294	0.136685	0.0194064	0.0155485	0.21496	0.0296523	0.0223967	0.188598
cg04608300	-0.0424751	0.0197395	0.0338714	0.00960415	0.0111488	0.391091	0.0271211	0.0160592	0.0944328
cg04608317	-0.000862929	0.00308112	0.780014	0.000276464	0.0017402	0.874099	0.000663422	0.00250667	0.791825
cg04608326	0.00367707	0.00283741	0.198045	3.01244e-05	0.00160255	0.985041	-0.000609383	0.00230839	0.792345
cg04608330	0.00638089	0.0111612	0.568833	0.00588907	0.00630381	0.352493	-0.00872819	0.00908029	0.338805
cg04608356	-0.0167319	0.0299772	0.578012	-0.00122344	0.016931	0.942542	0.000363867	0.0243882	0.988126
cg04608399	-0.0333484	0.0207797	0.111744	0.00656299	0.0117363	0.577297	0.0272658	0.0169055	0.109995
cg04608406	0.0122979	0.0104996	0.244329	0.00705546	0.00593012	0.237013	-0.0115504	0.00854202	0.179428
cg04608494	-0.000670829	0.0104189	0.948794	0.00640061	0.00588455	0.279397	0.00119359	0.00847638	0.888306
cg04608582	-0.00233987	0.0334182	0.944322	-0.0002161	0.0188744	0.990888	0.0141635	0.0271876	0.603575
cg04608692	0.000899796	0.0156671	0.954318	0.00366549	0.00884873	0.679604	0.00773239	0.0127461	0.545488
cg04608722	-0.00358423	0.0103025	0.728662	0.00471044	0.0058188	0.420176	-0.00521586	0.00838167	0.535194
cg04608746	0.00787125	0.00818803	0.338761	-0.000928572	0.00462456	0.841278	-0.0056628	0.00666143	0.397348
cg04608748	0.00923997	0.0277136	0.739537	-0.0170689	0.0156525	0.278171	-0.00244599	0.0225466	0.913832
cg04608779	-0.00847888	0.0291017	0.771396	0.0209279	0.0164365	0.205938	-0.0039408	0.0236759	0.868147
cg04608811	-0.00501971	0.0115943	0.666005	0.00474386	0.00654841	0.470528	0.00255641	0.00943263	0.786947
cg04608829	-0.0536463	0.0210242	0.0122674	0.0217889	0.0118744	0.0695471	0.0351403	0.0171044	0.0425931
cg04608855	-0.0136477	0.0125016	0.277653	0.00889122	0.00706086	0.210939	0.00884432	0.0101708	0.386654
cg04608907	0.0160313	0.0364488	0.661028	-0.00248096	0.0205861	0.904321	-0.00325698	0.0296532	0.912764
cg04608916	-0.00429651	0.0110942	0.699392	0.0047775	0.00626596	0.447621	0.00771687	0.00902577	0.394646
cg04608933	-0.0150499	0.0219209	0.493984	0.00366116	0.0123808	0.768075	0.00444652	0.0178339	0.803628
cg04608991	0.0178902	0.0351583	0.612002	-0.0300373	0.0198572	0.133584	-0.0259587	0.0286033	0.366346
cg04609045	0.00166786	0.00296547	0.57511	-0.00328922	0.00167489	0.0523812	0.00119992	0.00241258	0.620049
cg04609090	-0.0159781	0.012041	0.187601	0.00323867	0.00680071	0.634974	0.0104373	0.00979605	0.289287
cg04609197	-0.0184163	0.0236648	0.438317	-0.00515798	0.0133658	0.7004	0.0163838	0.0192527	0.396851
cg04609227	0.0176783	0.0173798	0.311573	0.00135293	0.00981601	0.890659	-0.0141435	0.0141394	0.319635
cg04609239	-0.00115712	0.0216328	0.957451	0.00248529	0.0122181	0.839236	-0.00288395	0.0175995	0.870175
cg04609245	0.0232166	0.0195548	0.237995	-0.0159307	0.0110445	0.152374	-0.00961981	0.015909	0.54679
cg04609257	0.052663	0.0297501	0.079807	-0.0369638	0.0168027	0.0301662	-0.0273144	0.0242034	0.261849
cg04609262	0.0007251	0.00327325	0.825146	-0.000210708	0.00184872	0.90949	-0.000352	0.00266297	0.89511
cg04609264	0.00322842	0.0102417	0.753263	-0.00585625	0.00578447	0.313835	0.0079363	0.00833221	0.343195
cg04609265	-0.0113825	0.0170749	0.50658	-0.0034697	0.00964383	0.719783	-0.00160975	0.0138914	0.907984
cg04609270	0.000823622	0.0094743	0.930903	0.00200946	0.00535104	0.70808	0.000771416	0.00770788	0.920484
cg04609307	0.00405151	0.00472813	0.393594	-0.00317934	0.00267043	0.236697	0.000195979	0.00384661	0.95947
cg04609350	-0.0044049	0.0102688	0.668895	-0.00211061	0.00579979	0.716707	0.00852617	0.00835428	0.309969
cg04609364	0.0225319	0.0316237	0.477848	-0.02048	0.0178609	0.254324	-0.00965753	0.0257277	0.708193
cg04609430	0.0354302	0.0165256	0.0345102	-0.0182701	0.00933357	0.0531385	-0.0102997	0.0134445	0.445462
cg04609439	0.00459386	0.0089872	0.610391	-0.00155905	0.00507593	0.759384	-0.000911719	0.0073116	0.90102
cg04609456	-0.00659619	0.0339929	0.846541	-0.0150736	0.019199	0.434276	-0.00174126	0.0276551	0.949924
cg04609482	-0.00148262	0.00704056	0.83365	-0.00199684	0.00397647	0.616679	0.00177301	0.00572789	0.757568
cg04609499	0.0329706	0.0529898	0.535251	9.95289e-05	0.0299284	0.997353	-0.0104622	0.0431102	0.808757
cg04609576	0.00786698	0.0113416	0.489551	-0.0011195	0.0064057	0.861624	-0.00726748	0.00922707	0.432816
cg04609635	0.0215955	0.0249086	0.388064	-0.012239	0.0140682	0.386441	-0.000512796	0.0202645	0.979863
cg04609640	0.0394094	0.0203584	0.055777	-0.0157379	0.0114984	0.174219	-0.0239503	0.0165628	0.151359
cg04609694	0.0012553	0.0101511	0.901836	0.00157126	0.0057333	0.784617	-0.00888049	0.00825851	0.284874
cg04609711	0.00215358	0.00334984	0.521797	0.0011682	0.00189197	0.53837	-0.00168984	0.00272528	0.536658
cg04609773	0.0111882	0.0087199	0.202495	-0.00750754	0.00492496	0.130633	-0.00763432	0.00709414	0.284505
cg04609801	-0.0187146	0.00969564	0.0564719	0.00269905	0.00547605	0.623198	0.00505565	0.00788796	0.523062
cg04609836	-0.00681805	0.0134622	0.613671	-0.00229579	0.00760338	0.763335	0.00628872	0.0109522	0.567152
cg04609859	0.00419549	0.00342482	0.223503	-0.00121895	0.00193433	0.530052	-0.00345241	0.00278629	0.218278
cg04609868	0.00205867	0.00261367	0.432799	0.00107749	0.00147619	0.467183	-0.00153001	0.00212637	0.47352
cg04609875	-0.0125946	0.0501584	0.802265	-0.00438216	0.0283292	0.877386	-0.0164155	0.0408067	0.688358
cg04609876	-0.00304523	0.0111818	0.785935	-0.00626424	0.00631542	0.323692	0.00477074	0.00909703	0.601165
cg04609889	0.0151611	0.0277067	0.585484	-0.0197654	0.0156486	0.209558	0.00938527	0.0225409	0.678053
cg04609908	-0.0127686	0.0248593	0.608663	-0.00447759	0.0140404	0.750475	-0.00057435	0.0202244	0.977402
cg04609932	-0.00317655	0.04301	0.941275	-0.012391	0.0242919	0.611137	-0.0172906	0.0349911	0.622311
cg04609952	0.0227697	0.0247363	0.359574	-0.0133168	0.013971	0.342844	-0.0229456	0.0201244	0.256986
cg04609959	-0.0126502	0.00772506	0.104723	0.012763	0.00436308	0.00427697	6.26356e-05	0.00628477	0.992068
cg04609971	0.0228991	0.0165557	0.16976	0.00333505	0.00935056	0.722107	-0.022783	0.013469	0.0939151
cg04609993	-0.0039507	0.0118076	0.738649	0.00609262	0.00666885	0.363173	0.00366624	0.00960612	0.703542
cg04610028	0.0373811	0.108542	0.731288	0.0299353	0.061304	0.626421	0.0259671	0.088305	0.769333
cg04610108	0.0168538	0.0114154	0.143041	-0.00380818	0.00644736	0.55611	-0.0192995	0.00928707	0.0403134
cg04610167	0.00503087	0.030575	0.869644	0.0199146	0.0172686	0.251623	0.00631401	0.0248745	0.800155
cg04610171	0.0164205	0.0220652	0.458549	0.00380281	0.0124623	0.760904	-0.0175231	0.0179513	0.331396
cg04610178	0.0116774	0.0112023	0.299785	-0.000272135	0.00632701	0.96578	-0.0100507	0.00911371	0.272809
cg04610184	-0.00288582	0.0158067	0.855513	0.00531356	0.00892754	0.55309	0.00409519	0.0128596	0.750819
cg04610187	0.0231465	0.0191962	0.230805	-0.00728563	0.0108419	0.503174	-0.0190738	0.0156172	0.224892
cg04610224	0.00777302	0.00396613	0.0528534	-0.00273963	0.00224005	0.224254	-0.00537696	0.00322667	0.0988245
cg04610235	-0.0161271	0.0180566	0.373969	0.0107366	0.0101983	0.295029	0.0124647	0.0146901	0.398221
cg04610242	-0.00506177	0.0299308	0.866054	0.00223587	0.0169048	0.895048	-0.00112187	0.0243504	0.963347
cg04610274	0.0331649	0.0485103	0.495799	-0.00995009	0.0273984	0.717265	-0.00512205	0.0394659	0.897003
cg04610286	-0.00264722	0.0246503	0.914698	-0.0149319	0.0139224	0.286123	0.0100908	0.0200544	0.615974
cg04610325	-0.00134144	0.00262743	0.610812	0.000693427	0.00148396	0.641336	-0.000432917	0.00213756	0.839924
cg04610375	-0.00542699	0.0100448	0.590231	0.00677487	0.00567327	0.235292	0.00163354	0.00817203	0.841977
cg04610410	0.0164954	0.0103962	0.115807	-0.00754634	0.0058717	0.20175	-0.0105375	0.00845787	0.215779
cg04610422	-0.00567726	0.0206942	0.7844	-0.000831329	0.011688	0.943442	0.0111504	0.0168359	0.509332
cg04610432	0.000714346	0.0329653	0.982756	0.00557245	0.0186186	0.765349	-0.00683946	0.0268191	0.799241
cg04610450	-0.0107608	0.0185532	0.563246	-0.00176814	0.0104788	0.866352	-0.00109969	0.0150941	0.942069
cg04610534	0.0112926	0.00561416	0.0470232	-0.00268972	0.00317085	0.398359	-0.00680852	0.00456744	0.139261
cg04610589	0.00870249	0.00522018	0.0986902	-0.00330728	0.00294833	0.264712	-0.00696088	0.00424691	0.104411
cg04610600	-0.0019559	0.00316706	0.538287	-0.00139289	0.00178874	0.438034	-0.000362897	0.00257658	0.888282
cg04610601	0.00168226	0.0098616	0.8649	0.00295769	0.00556978	0.596603	-0.00981614	0.00802297	0.224073
cg04610628	0.00134898	0.00460912	0.770389	-0.00210203	0.00260321	0.421349	-0.00203923	0.00374978	0.587796
cg04610631	0.0142793	0.0134072	0.289473	-0.00809868	0.00757233	0.287467	-0.0119661	0.0109075	0.275309
cg04610636	0.00997595	0.0137919	0.471206	-0.00460148	0.00778959	0.556066	-0.00361861	0.0112205	0.747761
cg04610656	0.00941614	0.00823944	0.255901	-0.001354	0.0046536	0.771699	0.00215117	0.00670326	0.748959
cg04610667	3.6626e-05	0.00441038	0.993391	0.000877771	0.00249096	0.725308	-0.000958813	0.0035881	0.789861
cg04610718	0.0190049	0.0421538	0.653096	-0.0228107	0.0238083	0.34037	-0.0252879	0.0342945	0.462656
cg04610742	-0.123439	0.0788392	0.120642	-0.0306268	0.044528	0.493197	0.162879	0.0641402	0.0126763
cg04610879	-0.0096704	0.00721634	0.183321	0.00195374	0.00407575	0.632753	0.0074705	0.0058709	0.20622
cg04610897	-0.00563062	0.0161402	0.727945	0.00152556	0.00911592	0.867439	-0.000905349	0.013131	0.945172
cg04610971	0.00546069	0.0128186	0.671043	0.00118945	0.00723987	0.869839	-0.00990493	0.0104286	0.34456
cg04610985	-0.00428134	0.00826654	0.605687	0.00078339	0.0046689	0.867095	0.00299369	0.0067253	0.657201
cg04611049	0.00198641	0.00347079	0.568414	0.000278473	0.00196029	0.887327	0.00118346	0.00282369	0.676047
cg04611073	9.63558e-05	0.0186728	0.995893	0.00712959	0.0105463	0.500616	0.0111447	0.0151914	0.464933
cg04611087	0.000556262	0.00827382	0.946534	0.0140346	0.00467301	0.00338922	-0.00401702	0.00673122	0.552034
cg04611159	-0.0352965	0.0121181	0.00443761	0.0100697	0.00684424	0.144423	0.0212308	0.00985876	0.0337326
cg04611161	-0.027034	0.0217277	0.216386	0.00861352	0.0122717	0.484404	0.0142879	0.0176767	0.420883
cg04611179	0.00601903	0.00462571	0.196237	0.000448435	0.00261258	0.864071	-0.00563567	0.00376328	0.137466
cg04611203	0.00614108	0.00557025	0.272953	-0.00323198	0.00314605	0.306802	-0.00697809	0.00453171	0.126823
cg04611218	-0.0110678	0.0141196	0.435013	0.00588362	0.0079747	0.462407	0.00887527	0.0114871	0.441602
cg04611284	0.00481464	0.0171796	0.779874	0.0033464	0.00970294	0.730919	-0.0193912	0.0139766	0.168464
cg04611299	0.000330979	0.0253351	0.989603	-0.0115395	0.0143091	0.421941	0.0191811	0.0206115	0.354348
cg04611395	0.00972279	0.00939647	0.303342	-0.00884194	0.00530708	0.0988941	-0.00393296	0.00764456	0.608076
cg04611407	0.00639031	0.0081777	0.436433	-5.02347e-05	0.00461873	0.991344	-0.00651691	0.00665302	0.329725
cg04611437	-0.00288408	0.0231186	0.900976	0.00896756	0.0130573	0.493839	0.00653406	0.0188083	0.729034
cg04611466	-0.00600521	0.0349589	0.863965	-0.007405	0.0197446	0.708442	-0.00132343	0.028441	0.962981
cg04611479	-0.000136465	0.00237202	0.954239	0.000200395	0.00133971	0.881403	0.00090505	0.00192978	0.640117
cg04611493	0.00420851	0.0201789	0.835225	-0.004962	0.0113969	0.664244	0.00467255	0.0164167	0.776534
cg04611518	-0.00361291	0.00312478	0.250406	0.00138892	0.00176486	0.43319	0.00291273	0.00254219	0.254686
cg04611617	0.0197096	0.0302226	0.515832	-0.0161366	0.0170696	0.34681	-0.00248806	0.0245878	0.919606
cg04611649	-0.0010665	0.0175446	0.951652	0.000811079	0.00990913	0.934932	0.0014967	0.0142736	0.916703
cg04611670	-0.0151296	0.0125466	0.230771	0.0201093	0.00708629	0.00552199	0.0049067	0.0102074	0.631801
cg04611717	-0.00167293	0.0222139	0.940122	-0.00445604	0.0125463	0.723228	0.0157762	0.0180723	0.384824
cg04611726	0.054665	0.0364205	0.136586	-0.0310264	0.0205701	0.134689	-0.0539816	0.0296301	0.0715281
cg04611788	-0.00946853	0.0127888	0.460842	0.00822241	0.00722306	0.257747	0.00992724	0.0104044	0.342362
cg04611798	0.0218745	0.0157605	0.168304	-0.0131903	0.00890144	0.141599	-0.0100377	0.012822	0.435603
cg04611801	0.0124186	0.0171291	0.47018	-0.00717305	0.00967442	0.460197	-0.0143871	0.0139355	0.304422
cg04611812	0.00867152	0.0111445	0.438385	-0.0048913	0.00629435	0.438976	-0.000145653	0.00906667	0.987215
cg04611865	0.00121485	0.00251561	0.630226	-0.000649979	0.00142081	0.648344	-0.000128928	0.00204659	0.949898
cg04612016	-0.0182601	0.0160862	0.259086	0.00411894	0.00908542	0.651294	0.00340327	0.0130871	0.795372
cg04612030	-0.00911871	0.104819	0.930853	-0.0506831	0.0592013	0.394023	-0.0297968	0.0852762	0.727527
cg04612055	-0.00740559	0.0246209	0.764216	0.0221263	0.0139058	0.114794	-0.00266243	0.0200305	0.89453
cg04612073	0.00747493	0.011284	0.509247	-0.000786013	0.00637316	0.902097	-0.00411713	0.00918019	0.654797
cg04612110	-0.0204857	0.0181421	0.26158	-0.0026028	0.0102466	0.800015	0.0168456	0.0147597	0.256515
cg04612171	0.002643	0.0301019	0.930213	-0.00275785	0.0170014	0.871472	0.0137135	0.0244896	0.576777
cg04612198	-0.00625969	0.011694	0.593663	0.00135618	0.00660474	0.837737	0.00378653	0.00951376	0.691492
cg04612200	-0.0106503	0.0128403	0.40887	-0.000756483	0.00725215	0.917135	0.00282575	0.0104463	0.787343
cg04612203	0.000245355	0.0157237	0.987582	-0.00780366	0.00888066	0.3817	0.00888252	0.0127921	0.48909
cg04612248	0.0146224	0.0356857	0.682881	0.00393103	0.0201551	0.845766	0.00598308	0.0290324	0.837154
cg04612272	-0.00327215	0.00310795	0.295007	0.00130009	0.00175536	0.460683	0.00193775	0.00252849	0.445301
cg04612276	0.0158925	0.0113565	0.164846	0.000744619	0.00641412	0.907818	-0.00918381	0.00923919	0.322668
cg04612287	0.00325547	0.00946723	0.731683	0.00556644	0.00534705	0.300423	-0.00535019	0.00770213	0.488926
cg04612349	0.0354967	0.0204692	0.086036	-0.00593017	0.0115609	0.609141	-0.0233392	0.0166529	0.16422
cg04612360	0.00955393	0.0197534	0.629706	0.00112886	0.0111566	0.919612	-0.00236267	0.0160705	0.883419
cg04612444	0.00910517	0.00790894	0.25243	-0.00715665	0.00446693	0.112343	-0.00609868	0.00643437	0.345548
cg04612488	-0.00151561	0.00694211	0.827633	-0.000748882	0.00392087	0.848922	-0.000600679	0.0056478	0.915517
cg04612503	-0.00634352	0.0135985	0.641903	0.00169458	0.00768038	0.825834	0.00531511	0.0110632	0.631991
cg04612509	-0.0407183	0.0234786	0.0860133	0.0230417	0.0132606	0.0854214	0.0249196	0.0191011	0.19508
cg04612523	0.00636327	0.00634414	0.318323	0.00998952	0.00358314	0.0063724	-0.0107454	0.00516132	0.0399563
cg04612667	-0.0299959	0.0258343	0.248427	0.0110282	0.0145911	0.451574	0.0305856	0.0210177	0.148801
cg04612671	0.00518935	0.0113749	0.649248	0.000815511	0.00642449	0.89925	-0.00317286	0.00925414	0.732439
cg04612732	-0.000717593	0.0189567	0.969881	0.00559646	0.0107067	0.602357	0.00224332	0.0154223	0.884647
cg04612747	-0.00336004	0.00456588	0.463549	0.00426865	0.00257879	0.101064	-0.00156169	0.0037146	0.6751
cg04612824	-0.00606541	0.00656003	0.357445	0.00605902	0.00370508	0.105188	0.00262408	0.00533696	0.624045
cg04612869	0.00449822	0.00780487	0.565711	0.000437558	0.00440816	0.921134	0.00199224	0.00634971	0.754375
cg04612877	-0.0107102	0.0128493	0.406576	0.00722516	0.00725722	0.321904	0.00387315	0.0104536	0.711803
cg04612941	-0.0232575	0.0435407	0.594443	-0.00890526	0.0245916	0.718037	-0.00400135	0.0354228	0.910294
cg04612949	-0.00224255	0.0137066	0.870374	0.00789776	0.00774141	0.310147	0.00318071	0.0111511	0.776064
cg04612952	-0.0227967	0.0307748	0.460611	0.0181068	0.0173815	0.300101	0.0197962	0.0250371	0.431043
cg04612959	0.00149414	0.0324282	0.963344	-0.00505952	0.0183153	0.782941	0.000970716	0.0263822	0.970724
cg04612985	0.00408231	0.00741856	0.583377	-0.000812852	0.00418997	0.846578	0.003898	0.00603542	0.519883
cg04613001	-0.00902896	0.0224997	0.689078	0.00151132	0.0127077	0.905575	0.0094629	0.0183048	0.606346
cg04613041	-0.0160965	0.0238257	0.500891	0.0176578	0.0134567	0.192518	0.0270176	0.0193836	0.166519
cg04613057	-0.0298022	0.0159165	0.0641317	0.00975498	0.00898959	0.280521	0.0182719	0.012949	0.161391
cg04613104	-0.0351252	0.0198798	0.0803627	0.00447718	0.011228	0.690945	0.0232403	0.0161734	0.153918
cg04613109	0.0133994	0.04662	0.774399	-0.0288151	0.0263308	0.276483	-0.0108212	0.037928	0.776009
cg04613133	-0.00499981	0.00259211	0.0566423	0.00136033	0.00146401	0.355079	0.00228506	0.00210883	0.281216
cg04613165	-0.000536087	0.00528942	0.919479	-5.97956e-05	0.00298744	0.984072	0.0018428	0.00430325	0.66942
cg04613301	0.0154632	0.0196528	0.433287	-0.0143835	0.0110998	0.198077	-0.00762802	0.0159887	0.634361
cg04613313	-0.00537432	0.0372415	0.885552	-0.00690769	0.0210339	0.743304	-0.00596428	0.0302981	0.84435
cg04613354	0.0562527	0.0994268	0.572844	0.00778032	0.0561558	0.890091	-0.0957375	0.0808894	0.23945
cg04613428	0.0038037	0.00916154	0.678916	-0.00787111	0.00517439	0.131438	0.00471834	0.00745343	0.52818
cg04613440	0.0281465	0.0321309	0.383176	-0.00173946	0.0181474	0.923834	-0.000405516	0.0261404	0.987654
cg04613450	-0.0192078	0.0195473	0.328207	0.0174947	0.0110402	0.11627	0.0111604	0.0159028	0.484473
cg04613517	-0.0274546	0.0138589	0.050393	0.013477	0.00782744	0.0882677	0.0174849	0.011275	0.124181
cg04613573	-0.0130249	0.013214	0.326715	-0.00766327	0.00746322	0.30704	0.0064723	0.0107504	0.548528
cg04613574	0.0427233	0.0349313	0.224238	-0.031721	0.019729	0.111089	-0.028994	0.0284186	0.310123
cg04613634	-0.00506329	0.0125761	0.688109	0.0058644	0.00710289	0.411017	0.00504209	0.0102313	0.62325
cg04613699	0.00310144	0.0025403	0.225056	-0.0015417	0.00143475	0.285218	-0.000744269	0.00206668	0.719527
cg04613734	-0.0237909	0.110881	0.830555	0.00486633	0.0626252	0.938221	0.0697186	0.0902083	0.441464
cg04613738	-0.00108987	0.0111633	0.922425	-0.00228414	0.00630496	0.717925	-0.00210504	0.00908195	0.81719
cg04613771	-0.0139417	0.0239258	0.561428	0.013396	0.0135132	0.323966	0.0130161	0.019465	0.505262
cg04613777	-0.00125801	0.00564163	0.82401	-0.00407137	0.00318637	0.204357	0.00229263	0.00458979	0.618542
cg04613787	-0.000846376	0.00533448	0.874262	-0.00193293	0.00301289	0.52266	0.000322734	0.00433991	0.940872
cg04613791	0.00331682	0.00503535	0.511629	-0.00373765	0.00284394	0.19183	-0.00180915	0.00409654	0.659732
cg04613834	0.00772786	0.00771433	0.318929	-0.00661448	0.00435701	0.132203	-0.00222324	0.00627604	0.723919
cg04613847	0.0037146	0.0123124	0.763523	0.0022429	0.00695398	0.747735	-0.00980283	0.0100168	0.330169
cg04613872	0.00648601	0.00762433	0.39701	0.00157532	0.00430619	0.715283	-0.00335314	0.00620283	0.590022
cg04613945	0.00194758	0.0103399	0.850987	-0.0015879	0.00583993	0.786268	-0.00591367	0.0084121	0.483725
cg04613990	0.0166734	0.0134009	0.216396	-0.00911649	0.00756878	0.231303	-0.00950424	0.0109024	0.385472
cg04614008	0.000846822	0.00298657	0.777358	0.00199995	0.0016868	0.238628	-0.0013761	0.00242974	0.572446
cg04614053	0.0168184	0.00961251	0.0833108	-0.00539936	0.0054291	0.322418	-0.0101529	0.00782032	0.19724
cg04614155	-0.00757872	0.0263172	0.773973	0.0043833	0.0148638	0.768696	-0.000820234	0.0214105	0.969519
cg04614173	0.00418491	0.00928481	0.653183	0.00108457	0.00524402	0.836579	-0.00564415	0.00755372	0.456731
cg04614203	-0.00488992	0.0113051	0.6663	0.00385645	0.00638509	0.547255	0.00353984	0.00919737	0.701164
cg04614208	6.949e-06	0.00791418	0.999301	0.00293402	0.00446989	0.513107	-0.00303038	0.00643864	0.638933
cg04614212	-0.00360882	0.00896419	0.688133	-0.00167638	0.00506293	0.74127	0.00229755	0.00729288	0.7534
cg04614275	-0.025667	0.0201865	0.206563	0.0316737	0.0114013	0.00655367	0.014139	0.0164229	0.391377
cg04614290	0.0379566	0.0360547	0.295044	-0.0018871	0.0203635	0.926354	-0.0294553	0.0293325	0.317763
cg04614296	0.00521871	0.00575483	0.366715	-0.00252552	0.0032503	0.439023	0.000257297	0.00468188	0.956285
cg04614339	-0.018428	0.0287616	0.523203	0.0181745	0.0162444	0.265954	0.0180375	0.0233992	0.442645
cg04614380	-0.0034324	0.00259276	0.188636	0.00169562	0.00146438	0.249714	0.00216289	0.00210936	0.30771
cg04614386	0.0117852	0.0130186	0.36755	-0.00634098	0.00735286	0.390582	-0.000809022	0.0105914	0.939269
cg04614440	0.00111961	0.00352328	0.751332	0.00291805	0.00198993	0.145739	-0.000513286	0.00286639	0.858252
cg04614459	0.00955819	0.0158816	0.54867	-0.0170339	0.00896984	0.0605037	0.00134569	0.0129206	0.917262
cg04614483	0.00926007	0.0195098	0.636102	0.00334722	0.0110191	0.76195	-0.00804365	0.0158724	0.613454
cg04614502	0.000407329	0.0372581	0.991299	-0.0293424	0.0210432	0.166352	-0.0188001	0.0303116	0.536548
cg04614515	0.00542799	0.0297158	0.85544	-0.0181236	0.0167833	0.282856	-0.0133745	0.0241755	0.581368
cg04614625	-0.00607429	0.013833	0.661544	-0.0081623	0.00781281	0.298717	0.00816582	0.0112539	0.469815
cg04614651	-0.0172562	0.0307774	0.576296	0.00512489	0.0173829	0.768752	0.00849342	0.0250391	0.735181
cg04614656	-0.000557219	0.0237395	0.981321	0.0129646	0.013408	0.335957	0.0156445	0.0193135	0.419884
cg04614700	-0.0104498	0.011133	0.350225	0.00146774	0.00628784	0.815918	0.00776277	0.00905729	0.393495
cg04614741	0.0191505	0.0177397	0.283001	-0.00202475	0.0100193	0.840269	-0.0176499	0.0144322	0.224281
cg04614760	0.0110248	0.00404905	0.00766353	-0.00371302	0.00228689	0.107671	-0.00598259	0.00329413	0.0724072
cg04614806	-0.00647086	0.011226	0.565656	0.00861285	0.00634042	0.177454	-0.00265157	0.00913302	0.772179
cg04614823	-0.00201665	0.00339352	0.553705	0.00267564	0.00191664	0.165869	-0.00140663	0.00276082	0.61155
cg04614885	-0.00131718	0.00346612	0.704757	0.00482726	0.00195765	0.0154067	-0.000703053	0.00281989	0.803636
cg04614901	-0.0138106	0.0131431	0.295942	-0.00135517	0.00742318	0.855521	0.0203611	0.0106927	0.0598159
cg04614923	-0.00955634	0.0412688	0.81736	-0.0142933	0.0233084	0.541148	-0.00195469	0.0335745	0.953693
cg04614961	-0.0077466	0.0175485	0.659868	0.00750283	0.00991133	0.450869	0.00459704	0.0142767	0.748142
cg04614981	0.00322165	0.006479	0.62013	0.00551263	0.00365931	0.135164	-0.00113096	0.00527103	0.830555
cg04614997	0.00367979	0.00364663	0.315415	-0.00497997	0.0020596	0.0174566	-0.00279488	0.00296674	0.348473
cg04615018	-0.0503729	0.0215105	0.0212158	0.0267503	0.012149	0.0300217	0.0322978	0.0175	0.0679711
cg04615080	-0.00549034	0.00762981	0.473489	-0.00319839	0.00430928	0.459735	0.00524677	0.00620729	0.400025
cg04615147	0.00941282	0.00592982	0.115651	-0.00550371	0.00334914	0.103521	-0.00711469	0.00482425	0.143478
cg04615233	-0.00254834	0.00883245	0.773558	-0.00128495	0.00498852	0.79727	0.00717583	0.0071857	0.320435
cg04615235	0.00360231	0.0104736	0.731628	-0.00249743	0.00591545	0.673813	-0.0041813	0.00852089	0.624727
cg04615259	0.0116553	0.0116064	0.317747	-0.00433292	0.00655525	0.510173	-0.00285985	0.00944247	0.76263
cg04615299	-0.0021202	0.0137662	0.877915	-1.90373e-06	0.00777507	0.999805	-0.00959307	0.0111996	0.393779
cg04615400	0.019064	0.035145	0.588749	0.0037536	0.0198498	0.850405	-0.00116721	0.0285925	0.967521
cg04615416	0.00118896	0.0145724	0.935139	-0.00305793	0.00823044	0.711039	-0.00870592	0.0118555	0.464497
cg04615460	-0.0397893	0.0283736	0.163976	0.0325777	0.0160253	0.0447681	0.0238305	0.0230836	0.304446
cg04615476	0.00261267	0.00456116	0.568087	-0.00255782	0.00257612	0.323206	0.0010554	0.00371077	0.776692
cg04615481	0.00441103	0.0288755	0.878901	-0.024133	0.0163087	0.142145	0.00849378	0.0234918	0.718457
cg04615509	-0.0151715	0.0229549	0.510208	-0.000329233	0.0129648	0.979792	0.00588086	0.0186751	0.753504
cg04615512	0.0126159	0.00679296	0.0662852	-0.00425485	0.00383663	0.270141	-0.00852845	0.00552646	0.126005
cg04615529	0.0438284	0.0316296	0.168991	-0.0381788	0.0178642	0.0350734	-0.034072	0.0257325	0.188555
cg04615531	0.0114033	0.00826434	0.170783	0.000469695	0.00466766	0.920052	-0.00838059	0.00672351	0.215567
cg04615571	0.0125078	0.0404245	0.757666	-0.0217629	0.0228316	0.342836	-0.0144664	0.0328876	0.660997
cg04615596	-0.00109847	0.00319704	0.73189	0.00112062	0.00180567	0.536296	0.00238861	0.00260097	0.36069
cg04615639	0.0183588	0.0460509	0.691008	0.0142984	0.0260093	0.583746	0.00578845	0.037465	0.877531
cg04615654	-0.0131971	0.00598127	0.0296918	0.00355362	0.00337819	0.29542	0.00617831	0.00486611	0.207211
cg04615655	-0.00196595	0.00787345	0.803347	0.00113817	0.00444689	0.798527	0.00556235	0.0064055	0.387313
cg04615668	-0.00923911	0.0266789	0.729854	0.00153461	0.0150681	0.919088	0.0193481	0.0217048	0.374886
cg04615716	-0.00599231	0.00338757	0.0800201	0.000105025	0.00191328	0.956336	0.00402069	0.00275598	0.147792
cg04615725	-0.087505	0.0389221	0.0268032	0.0660644	0.021983	0.00336968	0.0606271	0.0316653	0.0584574
cg04615771	-0.0052589	0.0178494	0.768903	0.0038106	0.0100813	0.706257	0.00170567	0.0145215	0.906738
cg04615808	-0.0272221	0.0224021	0.227225	-0.00262526	0.0126526	0.836059	0.0283222	0.0182254	0.123408
cg04615825	0.00631454	0.0170564	0.712022	-0.00495502	0.00963339	0.608159	-0.00807833	0.0138764	0.561793
cg04615850	0.0125946	0.0228285	0.582408	0.00066977	0.0128935	0.958677	0.00150804	0.0185723	0.93545
cg04615859	-0.03298	0.0235637	0.164787	0.0231663	0.0133087	0.0848757	0.0278665	0.0191704	0.149246
cg04615865	-0.00172242	0.029676	0.953834	-0.00859562	0.0167609	0.609218	-0.0081605	0.0241431	0.736082
cg04615913	-0.0314818	0.0255911	0.221572	0.00100696	0.0144537	0.9446	0.02492	0.0208198	0.234218
cg04615964	-0.00581326	0.0549503	0.915964	0.00896228	0.0310356	0.773365	0.00574208	0.0447052	0.898061
cg04616014	0.0121566	0.0121762	0.320549	-0.0041297	0.00687705	0.549556	-0.0156433	0.00990601	0.117518
cg04616027	0.00966206	0.0150821	0.523259	-0.0173806	0.00851832	0.0440025	0.00326886	0.0122702	0.790486
cg04616064	0.062991	0.0242648	0.0108817	-0.0175216	0.0137046	0.204087	-0.0418828	0.0197408	0.0363904
cg04616075	0.00161409	0.0168351	0.923815	-0.004368	0.0095084	0.646976	0.00261514	0.0136963	0.84897
cg04616145	0.00610092	0.00803679	0.4496	-0.00113252	0.00453914	0.803496	-0.00518796	0.00653838	0.429426
cg04616218	-0.007113	0.00855649	0.407826	0.00726648	0.00483267	0.135896	0.00240501	0.00696119	0.730468
cg04616255	-0.00243303	0.00935195	0.795284	0.00440637	0.00528194	0.406178	0.000558937	0.00760834	0.941587
cg04616363	-0.0240896	0.0235996	0.30988	0.0126159	0.0133289	0.346218	0.0252124	0.0191996	0.192191
cg04616401	0.000177247	0.00247567	0.94307	0.000441329	0.00139825	0.752954	0.000983959	0.0020141	0.626262
cg04616422	0.0149904	0.0278707	0.591898	-0.025218	0.0157413	0.112367	-0.0165506	0.0226744	0.467179
cg04616447	-0.000366502	0.00243839	0.880833	-0.000765267	0.00137719	0.579701	0.000996465	0.00198377	0.616577
cg04616525	-0.0119749	0.0113664	0.294687	0.00273008	0.00641966	0.671573	0.0151502	0.00924718	0.104554
cg04616529	-0.0372412	0.0313329	0.237483	0.0350411	0.0176967	0.0504973	0.0128078	0.0254911	0.616484
cg04616534	0.0376835	0.036492	0.304309	-0.0178253	0.0206105	0.389227	-0.0283564	0.0296883	0.341859
cg04616539	0.00780064	0.0107594	0.470176	-0.00554158	0.00607687	0.364052	-0.00310804	0.0087534	0.723303
cg04616544	-0.0123144	0.0116218	0.291931	0.0081484	0.00656392	0.217424	0.00601568	0.00945498	0.5261
cg04616557	0.00604503	0.00900401	0.503564	-0.00644267	0.00508542	0.208198	3.85667e-05	0.00732528	0.99581
cg04616566	-0.0239853	0.0201632	0.237093	-0.00152044	0.0113881	0.894062	0.0117092	0.0164039	0.477043
cg04616571	0.0198368	0.0230813	0.392201	0.00696657	0.0130362	0.594274	-0.0137594	0.018778	0.465466
cg04616586	-0.023453	0.0227167	0.30442	0.00457163	0.0128303	0.72237	0.0206614	0.0184813	0.266317
cg04616595	0.00884147	0.0192024	0.646223	-0.0121885	0.0108454	0.263825	-0.00882517	0.0156222	0.573425
cg04616608	-0.0428213	0.023343	0.0696236	0.0123768	0.013184	0.350157	0.0300147	0.0189909	0.11722
cg04616652	-0.0300009	0.0119166	0.0134373	0.0199485	0.00673041	0.00381312	0.0164491	0.00969479	0.0929278
cg04616680	-0.0297033	0.0144545	0.042544	0.00890597	0.00816382	0.277988	0.00549273	0.0117595	0.641474
cg04616709	0.0614738	0.0477033	0.200547	-0.084075	0.0269426	0.00237194	-0.027942	0.0388094	0.473251
cg04616717	-0.0122529	0.00742724	0.1022	0.00458823	0.00419487	0.276737	0.00851818	0.00604248	0.161789
cg04616730	-0.0313547	0.0114296	0.00723358	0.0060116	0.00645536	0.35401	0.0305841	0.0092986	0.00139685
cg04616747	0.0131591	0.0164624	0.426024	0.00633199	0.0092979	0.497469	-0.0165367	0.0133931	0.219889
cg04616757	0.017639	0.0267622	0.511377	-0.00205376	0.0151152	0.8922	-0.0309629	0.0217726	0.158171
cg04616769	0.0021523	0.00974772	0.825707	0.00607022	0.00550546	0.272909	-0.00843162	0.00793032	0.290298
cg04616793	0.00657486	0.0305741	0.830178	-0.00976636	0.0172681	0.572978	-0.02046	0.0248738	0.41276
cg04616797	-0.00207	0.00308924	0.50439	0.00195419	0.00174479	0.265444	0.000870063	0.00251327	0.729944
cg04616867	-0.00607168	0.0186485	0.745433	0.00833362	0.0105326	0.430726	3.29645e-05	0.0151716	0.998271
cg04616879	0.0136552	0.00919607	0.140782	-0.00352041	0.0051939	0.499497	-0.00796429	0.00748153	0.289706
cg04616901	-0.0737734	0.0233421	0.00209544	0.0377852	0.0131835	0.00508648	0.0512349	0.0189901	0.00821545
cg04616961	0.00251437	0.0149403	0.866699	-0.0140889	0.00843821	0.09818	0.0018822	0.0121548	0.877256
cg04617001	0.0244654	0.0391303	0.533274	0.00281983	0.0221006	0.898734	-0.00689	0.0318347	0.829102
cg04617012	-0.00604053	0.00494264	0.224591	0.00271246	0.00279158	0.333613	0.00882202	0.00402112	0.0306045
cg04617043	-0.0216558	0.0264066	0.414155	-0.00764518	0.0149143	0.60938	0.00601231	0.0214833	0.780175
cg04617126	0.00442996	0.00318085	0.166863	0.000314464	0.00179653	0.86141	-0.00131601	0.00258781	0.612216
cg04617220	0.0158999	0.00860214	0.0675642	-0.00607111	0.00485845	0.214422	-0.0157455	0.00699833	0.0266926
cg04617230	-0.0175246	0.0371242	0.637939	-0.00296834	0.0209676	0.887712	-0.00572211	0.0302026	0.850126
cg04617251	0.00627945	0.0195918	0.749261	-0.0120295	0.0110654	0.279644	-0.00455694	0.0159391	0.77556
cg04617267	-0.0204863	0.0473614	0.66629	-0.0173375	0.0267495	0.518409	0.00846583	0.0385312	0.826551
cg04617374	0.0061343	0.0117415	0.602539	0.00257255	0.00663156	0.698912	-0.00693638	0.0095524	0.469483
cg04617420	0.0755696	0.0254134	0.00370472	-0.0440145	0.0143534	0.0027994	-0.045638	0.0206753	0.0296211
cg04617428	-0.0110486	0.0158373	0.487057	0.00317509	0.00894481	0.723379	0.00845938	0.0128845	0.513006
cg04617450	-0.0212923	0.0097438	0.0312558	0.00960976	0.00550325	0.0839103	0.0176142	0.00792713	0.0285821
cg04617491	-0.00881642	0.0122087	0.471927	0.00171334	0.00689543	0.804287	0.00176922	0.00993249	0.858993
cg04617549	-0.0175489	0.0230174	0.447643	0.0113751	0.0130001	0.383715	-0.00443272	0.018726	0.813372
cg04617569	-0.00341021	0.00743694	0.647573	-0.00130021	0.00420035	0.757562	0.000722041	0.00605038	0.905252
cg04617570	0.00229883	0.00354322	0.517986	0.000642215	0.00200119	0.748957	-0.00176034	0.00288261	0.542829
cg04617575	0.000468264	0.0173617	0.978538	-0.00380028	0.00980583	0.699187	0.00402519	0.0141248	0.776265
cg04617596	0.0235408	0.0678045	0.729195	-0.00528117	0.0382956	0.890598	0.0272699	0.0551628	0.622163
cg04617606	-0.00941062	0.0395436	0.812393	-0.0031905	0.022334	0.886699	0.0303114	0.0321709	0.348408
cg04617640	-0.00475654	0.0245988	0.847073	-0.001356	0.0138933	0.922448	0.0120797	0.0200125	0.547498
cg04617755	-0.0028668	0.00447907	0.523638	0.00287795	0.00252976	0.258046	0.00287302	0.00364398	0.432348
cg04617786	0.00996756	0.00561595	0.0790247	-0.00264184	0.00317186	0.406926	-0.0102008	0.00456889	0.0278476
cg04617790	0.000959095	0.0117386	0.935049	-2.04167e-05	0.00662993	0.997549	-0.00457512	0.00955005	0.632958
cg04617896	0.0224313	0.0610069	0.713901	0.00642723	0.0344564	0.852413	-0.016486	0.0496325	0.740477
cg04617914	-0.00592379	0.03366	0.860666	0.0147738	0.019011	0.43896	0.00786296	0.0273843	0.774616
cg04617918	0.0238161	0.0213887	0.268221	0.0124704	0.0120802	0.304475	-0.0111746	0.0174009	0.522252
cg04617936	0.0283276	0.0483135	0.559002	0.0146667	0.0272873	0.592146	-0.0306141	0.0393058	0.437933
cg04617948	0.00481312	0.0111275	0.666296	-0.00800411	0.00628473	0.205824	-0.0022563	0.00905282	0.803699
cg04617967	0.00907979	0.0200852	0.652223	-0.00129855	0.011344	0.9091	-0.00631787	0.0163405	0.699862
cg04618068	-0.00546105	0.00314907	0.086031	7.37149e-05	0.00177858	0.967025	0.00361316	0.00256195	0.161612
cg04618078	-0.0210481	0.0176927	0.237059	-0.00219094	0.00999278	0.826909	0.020889	0.014394	0.14991
cg04618171	-0.0058908	0.0168572	0.727498	0.000664856	0.00952084	0.94447	0.00517318	0.0137143	0.706832
cg04618184	0.0357962	0.022055	0.107792	-0.0347719	0.0124565	0.00630841	-0.0393677	0.017943	0.0305953
cg04618219	0.0114595	0.0118006	0.333889	0.00911117	0.00666491	0.174742	-0.00960065	0.00960045	0.319763
cg04618230	-0.0475823	0.0172167	0.00682697	0.0200301	0.00972392	0.0420612	0.0347502	0.0140068	0.0148063
cg04618263	-0.0245811	0.0178884	0.172533	0.0092542	0.0101033	0.361935	0.00936023	0.0145532	0.521614
cg04618277	-0.0152693	0.0148686	0.306971	0.0150578	0.00839769	0.0760438	0.00231958	0.0120964	0.848329
cg04618327	0.0173534	0.0302006	0.566875	-0.0160988	0.0170572	0.347586	0.00474712	0.0245699	0.847195
cg04618331	-0.00162515	0.0143221	0.909889	0.0119387	0.00808904	0.143174	-0.00328777	0.0116518	0.77841
cg04618333	-0.000606969	0.00604717	0.920254	-0.0025104	0.00341541	0.464082	0.000191116	0.00491972	0.969092
cg04618340	0.00139247	0.0125155	0.911638	-0.00680797	0.0070687	0.337861	0.00922641	0.0101821	0.367083
cg04618443	0.00180624	0.0120432	0.881088	-0.00244901	0.00680193	0.719587	-0.00263458	0.0097978	0.788576
cg04618488	-0.00521738	0.0247535	0.833502	-0.00501228	0.0139807	0.720729	0.00460773	0.0201384	0.819499
cg04618494	0.00171453	0.00439584	0.697358	-0.00106432	0.00248275	0.669092	0.00154548	0.00357627	0.666583
cg04618528	0.0081278	0.00788501	0.305176	0.00344592	0.00445342	0.44093	-0.00589574	0.0064149	0.360316
cg04618532	-0.00426799	0.0022465	0.0603941	0.00140922	0.00126881	0.269434	0.00310784	0.00182766	0.0922178
cg04618540	-0.0124777	0.0221497	0.574494	0.015764	0.01251	0.210624	0.0184204	0.01802	0.309194
cg04618595	-0.000555554	0.0130738	0.966192	0.00450143	0.00738405	0.543527	-0.00860366	0.0106363	0.420535
cg04618607	0.00493597	0.00255906	0.0566461	-0.00113085	0.00144534	0.435859	-0.0046893	0.00208194	0.0265297
cg04618613	0.00983614	0.00851766	0.250983	0.000145649	0.00481073	0.975909	-0.00563313	0.0069296	0.418241
cg04618622	-0.0228396	0.0238811	0.341228	0.0195765	0.0134879	0.149859	0.0160562	0.0194286	0.410574
cg04618634	-0.00878749	0.0104018	0.400277	0.00461194	0.00587488	0.434332	0.015369	0.00846245	0.0724059
cg04618679	-0.0437377	0.0202578	0.0332865	0.0159025	0.0114415	0.16771	0.0290689	0.0164808	0.0808826
cg04618783	0.00302149	0.0107745	0.77974	0.000372443	0.00608541	0.951323	0.000453923	0.00876571	0.958806
cg04618788	0.0148795	0.0115242	0.199689	-0.00535205	0.00650884	0.412917	-0.00535177	0.00937562	0.56943
cg04618848	-0.0324003	0.0240126	0.180348	0.0103021	0.0135622	0.449304	0.0188558	0.0195356	0.336818
cg04618897	-0.000412038	0.0342633	0.99043	0.00826814	0.0193517	0.67013	0.004926	0.0278751	0.860096
cg04618969	0.00114864	0.00941581	0.903156	-0.00371891	0.00531801	0.486017	-0.00131553	0.0076603	0.864001
cg04619021	-0.0313294	0.0476253	0.512189	-0.00927912	0.0268986	0.730859	0.00363659	0.0387459	0.925414
cg04619046	0.0650254	0.0247921	0.010113	-0.00736983	0.0140024	0.599852	-0.0468668	0.0201698	0.0222122
cg04619047	0.0113728	0.0210829	0.590814	0.00356184	0.0119075	0.765478	-0.028973	0.0171521	0.0943645
cg04619120	0.00722361	0.0562452	0.898071	0.0146421	0.031767	0.645877	0.000407446	0.0457587	0.992914
cg04619137	0.00428753	0.0202117	0.832445	-0.00269179	0.0114155	0.814079	-0.0099407	0.0164433	0.54688
cg04619157	-0.00228487	0.00306826	0.458248	-0.000292145	0.00173294	0.866472	0.000847842	0.0024962	0.734845
cg04619185	-0.000635048	0.00435398	0.884336	0.000963025	0.00245911	0.696193	0.000994488	0.00354221	0.779492
cg04619194	0.00725415	0.0164706	0.660596	-0.00565227	0.00930253	0.544854	-0.00254309	0.0133998	0.849869
cg04619240	0.00855757	0.02133	0.689147	-0.0050843	0.0120471	0.673924	-0.0108614	0.0173532	0.532834
cg04619245	0.00444139	0.00430835	0.305136	-0.00274761	0.00243334	0.26159	-0.000846815	0.00350509	0.809598
cg04619303	-0.00551593	0.0175545	0.754024	-0.00611263	0.00991471	0.53898	0.0228647	0.0142816	0.112599
cg04619304	0.0126486	0.061599	0.837735	0.0133057	0.0347908	0.702956	-0.0016606	0.0501143	0.973633
cg04619341	-0.00715336	0.0218291	0.743839	-0.00475125	0.012329	0.700797	0.00265017	0.0177592	0.88168
cg04619381	-0.00759865	0.0146584	0.60536	0.0104465	0.008279	0.210012	0.000667087	0.0119255	0.955505
cg04619430	-0.0126546	0.00847581	0.138642	0.00866063	0.0047871	0.0734919	0.00765125	0.00689555	0.26989
cg04619437	0.00830479	0.00338652	0.0159628	-0.00160103	0.00191269	0.404597	-0.008269	0.00275512	0.00340975
cg04619450	-0.0111019	0.00620005	0.0764433	0.00392838	0.00350176	0.264675	0.00770725	0.00504409	0.12974
cg04619509	0.00671878	0.00905832	0.460028	0.00309875	0.0051161	0.546123	-0.0055466	0.00736946	0.453466
cg04619585	0.0144008	0.0259248	0.57983	-0.00937517	0.0146422	0.523482	-0.0142039	0.0210913	0.502247
cg04619627	0.00769457	0.0129405	0.553472	0.00567645	0.00730871	0.439225	-0.00713418	0.0105278	0.499589
cg04619644	0.00896472	0.0117708	0.448125	-0.0029242	0.00664811	0.661012	-0.0121392	0.00957625	0.207931
cg04619710	0.00214872	0.00959226	0.823219	0.00697999	0.00541766	0.200649	-0.00232922	0.00780385	0.765976
cg04619716	-0.00631785	0.00832731	0.449859	-0.00369577	0.00470323	0.433884	0.0115084	0.00677474	0.0925459
cg04619759	-0.0145307	0.0175936	0.410863	0.0104238	0.00993679	0.296754	0.00144354	0.0143134	0.919874
cg04619800	-0.000997285	0.00997793	0.920589	5.89379e-05	0.00563549	0.991677	-0.00191826	0.00811762	0.813686
cg04619806	-0.0132664	0.0318013	0.67747	-0.00205392	0.0179612	0.909192	-0.00573379	0.0258721	0.825071
cg04619838	-0.00479331	0.00185883	0.0114051	0.000818662	0.00104986	0.437398	0.00384941	0.00151226	0.0124726
cg04619852	0.0124949	0.0188498	0.508973	0.0002568	0.0106463	0.980805	-0.00633083	0.0153354	0.680637
cg04619854	0.00165694	0.0035882	0.645266	-0.00416213	0.0020266	0.0426628	0.00116196	0.0029192	0.691467
cg04619882	0.0424869	0.0263863	0.110573	-0.00529697	0.0149029	0.723029	-0.0309312	0.0214668	0.152804
cg04619951	0.00411124	0.0191559	0.83051	0.00203909	0.0108192	0.850898	-0.00213948	0.0155844	0.891089
cg04619955	0.0287928	0.0134566	0.0348638	-0.0183683	0.00760021	0.0175071	-0.0259715	0.0109477	0.0196294
cg04620015	-0.00202102	0.00710483	0.77666	0.0054357	0.00401277	0.17866	-0.000975321	0.00578018	0.866353
cg04620091	-0.000652301	0.00338027	0.847379	0.00142796	0.00190916	0.45628	-0.00234115	0.00275004	0.396671
cg04620101	0.00548911	0.00573307	0.340697	-0.0051668	0.00323801	0.113782	-0.0021384	0.00466418	0.647628
cg04620150	0.0305337	0.0224373	0.176684	-0.0231907	0.0126725	0.0702893	-0.0124653	0.018254	0.496293
cg04620228	-0.0106757	0.00939789	0.258742	-0.000559728	0.00530789	0.916233	0.00446063	0.00764572	0.560954
cg04620237	0.00613372	0.0109917	0.578094	-0.00727061	0.00620803	0.244373	0.00284991	0.00894234	0.750634
cg04620291	-0.000282866	0.00290336	0.922586	0.000798701	0.0016398	0.627296	0.00165639	0.00236205	0.484807
cg04620298	0.0360792	0.0318761	0.260457	-0.00394803	0.0180035	0.826878	-0.0245587	0.0259331	0.345966
cg04620307	0.00151158	0.0109122	0.890112	0.00285189	0.00616314	0.644581	-0.00653754	0.00887767	0.463245
cg04620332	-0.0266631	0.0409384	0.516379	0.0217276	0.0231218	0.349682	0.0295915	0.0333058	0.376458
cg04620334	0.00156976	0.00315962	0.620429	-0.0027401	0.00178454	0.127892	-0.000969073	0.00257053	0.706994
cg04620418	0.00178959	0.00947418	0.850569	-0.00281882	0.00535097	0.599532	-0.000232559	0.00770779	0.975991
cg04620466	0.0360419	0.0267199	0.180485	-0.028867	0.0150913	0.0586898	-0.0214343	0.0217382	0.326551
cg04620506	0.000849371	0.0032598	0.794979	-0.00341986	0.00184112	0.066244	-0.00121408	0.00265203	0.648113
cg04620566	0.0106039	0.036967	0.774833	-0.020627	0.0208788	0.325615	-0.0199318	0.0300747	0.50905
cg04620612	0.01758	0.0144224	0.225793	-0.00530196	0.0081457	0.51664	-0.00869323	0.0117334	0.460529
cg04620693	-0.00971205	0.0346812	0.780039	-0.00534234	0.0195878	0.785628	-0.00761118	0.0282151	0.787916
cg04620717	-0.00128102	0.0029046	0.660161	-0.000667095	0.00164051	0.685159	0.0021387	0.00236306	0.367656
cg04620750	-0.0166039	0.0120967	0.173013	0.00327056	0.00683218	0.633219	0.00227251	0.00984138	0.817863
cg04620833	0.001602	0.0192432	0.933823	0.00527033	0.0108685	0.628816	-0.00370361	0.0156554	0.813484
cg04620917	-0.0196695	0.019648	0.319245	0.0140672	0.0110971	0.207928	-0.00438759	0.0159848	0.784289
cg04620946	0.00110095	0.0135182	0.935256	-0.000625027	0.00763499	0.934922	0.00350435	0.0109978	0.750676
cg04620967	0.0255566	0.0293067	0.385319	-0.0146481	0.0165523	0.378346	-0.00844303	0.0238427	0.724014
cg04621020	0.00383594	0.00567439	0.500627	-0.000848229	0.00320487	0.79182	-0.00294026	0.00461644	0.525668
cg04621022	0.02951	0.0305333	0.336179	0.000951086	0.017245	0.95613	-0.00700963	0.0248405	0.778397
cg04621042	0.00509087	0.00643798	0.430996	-0.00217351	0.00363614	0.551385	-0.00553639	0.00523766	0.293094
cg04621043	0.0128167	0.0304383	0.674626	0.0107166	0.0171914	0.53449	-0.00125951	0.0247633	0.959539
cg04621069	-0.0336099	0.0335091	0.318327	0.0217816	0.0189258	0.252575	0.0276544	0.0272616	0.312885
cg04621100	0.0226662	0.0139983	0.108615	-0.00180634	0.00790615	0.819754	-0.0222205	0.0113884	0.0538943
cg04621103	0.0104891	0.0258419	0.685705	-0.00895337	0.0145954	0.541008	-0.0143213	0.0210239	0.497357
cg04621154	0.00193317	0.0150194	0.89785	-0.0119952	0.00848289	0.160519	0.00315155	0.0122191	0.79701
cg04621255	0.0079463	0.0067177	0.239714	-0.00434186	0.00379412	0.25526	-0.00273201	0.00546523	0.618274
cg04621264	0.00690033	0.00795194	0.387649	0.00171575	0.00449122	0.703271	-0.0034816	0.00646936	0.591682
cg04621270	-0.00034003	0.0242434	0.988838	0.00996157	0.0136926	0.468644	0.00618312	0.0197234	0.754573
cg04621328	-0.0114285	0.010485	0.278393	0.00321619	0.00592189	0.588293	0.0107708	0.00853017	0.209703
cg04621353	0.00458177	0.0196099	0.815747	-0.00489384	0.0110756	0.659565	-0.0168195	0.0159538	0.294353
cg04621455	0.00199649	0.0026736	0.457006	-0.000437047	0.00151004	0.772865	-0.00237633	0.00217513	0.277291
cg04621521	-0.0475166	0.0197491	0.0180029	0.00983325	0.0111542	0.380165	0.0138805	0.016067	0.389746
cg04621578	0.00237075	0.00539885	0.66154	-0.00226609	0.00304924	0.459161	-0.00696181	0.00439227	0.116184
cg04621627	-0.00592601	0.010656	0.579395	0.000476605	0.00601844	0.937042	0.00557626	0.00866924	0.521581
cg04621640	0.0270938	0.0170549	0.115368	-0.0069402	0.00963254	0.472935	-0.0187321	0.0138752	0.18011
cg04621654	0.00391476	0.00397312	0.326898	-0.000926856	0.002244	0.680481	-0.00255535	0.00323236	0.431115
cg04621664	0.00455645	0.00472912	0.337674	-0.00186163	0.00267098	0.487464	-0.00298368	0.00384741	0.439909
cg04621673	0.00641866	0.00480843	0.185009	-0.00325048	0.00271578	0.234238	-0.00351407	0.00391193	0.371229
cg04621676	0.000539232	0.00408644	0.895289	-0.000424607	0.002308	0.854416	-0.000221435	0.00332455	0.947031
cg04621728	0.0362843	0.0287433	0.209816	-0.0146007	0.0162341	0.370653	-0.0369094	0.0233843	0.1177
cg04621752	0.00115045	0.0125258	0.927007	-0.00427222	0.00707449	0.547311	-0.00192241	0.0101904	0.850758
cg04621795	0.00337927	0.0190602	0.859643	-0.00577588	0.0107651	0.592803	-0.000291472	0.0155065	0.985041
cg04621850	0.0337713	0.0279806	0.230355	-0.0273844	0.0158033	0.0862723	-0.0279542	0.0227638	0.222383
cg04621866	-0.01628	0.021456	0.449815	-0.00231907	0.0121182	0.848632	0.0123486	0.0174557	0.480982
cg04621886	-0.0231637	0.0303498	0.447163	0.00730748	0.0171414	0.67082	0.0057262	0.0246913	0.81709
cg04621893	-0.00344475	0.00891873	0.700158	0.00426617	0.00503725	0.399102	0.00147527	0.00725589	0.839307
cg04621904	0.018524	0.0142081	0.19537	-0.00888875	0.00802469	0.270713	-0.00974083	0.0115591	0.401451
cg04621944	-0.019229	0.0205466	0.35164	0.0163875	0.0116046	0.161072	0.0104582	0.0167158	0.533002
cg04621962	0.0140819	0.0146708	0.339489	-0.00144983	0.00828602	0.861461	-0.00739797	0.0119356	0.536811
cg04621997	0.00397959	0.0290499	0.891319	-0.00478228	0.0164073	0.771305	-0.0276455	0.0236338	0.244941
cg04622001	0.0360014	0.0523463	0.493231	0.00821712	0.0295649	0.781648	-0.0163522	0.0425867	0.701829
cg04622024	-0.0159932	0.0142197	0.263454	-0.00759332	0.0080312	0.34674	0.0194993	0.0115685	0.0950632
cg04622038	0.00769353	0.00811315	0.34532	0.00168931	0.00458227	0.713174	-0.00386065	0.00660051	0.559958
cg04622074	0.000985209	0.00258635	0.704082	-0.00117283	0.00146076	0.423978	-0.00245273	0.00210414	0.246578
cg04622103	0.000961241	0.00789892	0.903392	0.0011443	0.00446127	0.798105	-0.00232506	0.00642622	0.718274
cg04622125	0.00658492	0.011726	0.575694	-0.000824759	0.00662279	0.901148	-0.0117539	0.00953976	0.22086
cg04622164	-0.0301782	0.0229381	0.191365	0.0177809	0.0129553	0.173048	0.0300833	0.0186614	0.110166
cg04622176	-0.00315535	0.00253278	0.215805	-0.00226945	0.0014305	0.115854	0.00233656	0.00206056	0.259584
cg04622200	-0.00622284	0.0202093	0.758797	0.00540963	0.0114141	0.636595	-0.00166696	0.0164414	0.91945
cg04622239	0.000268773	0.00810035	0.973598	-0.00223461	0.00457504	0.626333	0.00310976	0.0065901	0.638059
cg04622454	-0.0143792	0.0189721	0.450323	0.0126789	0.0107153	0.239574	0.00610654	0.0154349	0.693236
cg04622480	0.0006416	0.0105754	0.951746	-0.00183602	0.00597293	0.759199	0.000575367	0.00860368	0.946818
cg04622595	0.0116672	0.0180861	0.520374	-0.0030721	0.0102149	0.764246	-0.00612728	0.0147141	0.678011
cg04622601	0.00514381	0.00592797	0.387668	-0.00176394	0.00334809	0.599488	-0.00239411	0.00482274	0.620709
cg04622720	0.0161112	0.0207117	0.438515	-0.00469677	0.0116979	0.688921	-0.0114375	0.0168501	0.498877
cg04622731	0.0285809	0.0243698	0.243719	0.0118285	0.013764	0.392226	-0.0177918	0.0198262	0.371713
cg04622772	-0.00284407	0.00325346	0.384165	0.00150125	0.00183754	0.415918	0.00155821	0.00264688	0.55742
cg04622775	0.0050001	0.0305433	0.8703	0.0029782	0.0172507	0.863289	0.00360416	0.0248488	0.884974
cg04622777	-0.0157311	0.0128672	0.224423	-1.62076e-05	0.00726732	0.998225	0.0141547	0.0104682	0.179433
cg04622795	-0.00648193	0.0203115	0.75031	0.00691032	0.0114718	0.548317	-0.00422145	0.0165245	0.798899
cg04622802	0.0266812	0.0226405	0.241461	-0.00485879	0.0127872	0.704788	-0.00985713	0.0184193	0.593757
cg04622888	-0.0617833	0.0573202	0.283741	0.0133771	0.0323742	0.680362	0.0344754	0.0466332	0.461499
cg04623019	0.00549964	0.0103269	0.595546	-0.00210605	0.00583256	0.718813	-0.00654215	0.00840148	0.438038
cg04623103	0.0156003	0.00781023	0.0485519	-0.00490009	0.00441118	0.269358	-0.0104086	0.00635407	0.104607
cg04623131	0.0181985	0.0142879	0.205782	-0.00512134	0.00806971	0.527144	-0.00896532	0.011624	0.442398
cg04623147	-0.0346378	0.0240908	0.153676	0.0186072	0.0136064	0.174587	0.0279203	0.0195992	0.157461
cg04623165	0.011251	0.0216893	0.605115	-0.00193681	0.01225	0.874698	-0.00653118	0.0176455	0.712082
cg04623168	-0.000311482	0.00290862	0.914937	0.000878956	0.00164277	0.593831	0.00174813	0.00236633	0.461823
cg04623172	0.000498647	0.00704098	0.943685	-0.00215368	0.00397672	0.589342	0.00093851	0.00572824	0.870195
cg04623205	0.0218655	0.014261	0.128438	-0.00663407	0.00805452	0.412141	-0.0147548	0.0116021	0.206477
cg04623221	0.0155942	0.00822997	0.0610651	-0.00263636	0.00464825	0.571893	-0.00756966	0.00669555	0.261003
cg04623242	0.012713	0.0322352	0.694155	-0.0160663	0.0182063	0.379689	-0.000444904	0.0262252	0.986499
cg04623270	0.0249345	0.0248005	0.317179	-0.0198576	0.0140072	0.159458	-0.0129488	0.0201766	0.52252
cg04623297	0.0158852	0.0269913	0.557531	0.0125833	0.0152445	0.411133	0.000884716	0.0219589	0.967944
cg04623371	-0.00598942	0.0364106	0.869679	-0.00246707	0.0205645	0.904755	-0.0121027	0.0296221	0.683746
cg04623458	-0.0205395	0.0188157	0.277679	0.00465501	0.010627	0.662325	0.0113218	0.0153076	0.461302
cg04623471	0.0467195	0.0345929	0.179949	-0.0391618	0.0195379	0.047786	-0.0349383	0.0281433	0.217405
cg04623556	-0.0170261	0.0394573	0.667048	-0.0176802	0.0222853	0.429488	-0.00795178	0.0321008	0.804875
cg04623770	-0.00109825	0.0264377	0.966949	0.00119253	0.0149319	0.936508	0.00985346	0.0215086	0.647883
cg04623772	-0.0282217	0.014927	0.0616264	0.0110946	0.00843072	0.191253	0.0234846	0.012144	0.0560175
cg04623799	0.00755061	0.0111563	0.500127	-8.75826e-05	0.00630105	0.988938	-0.00886533	0.00907632	0.331096
cg04623837	0.0402465	0.0287734	0.165048	-0.032774	0.0162511	0.0464601	-0.00377974	0.0234088	0.872058
cg04623955	0.00519332	0.0119019	0.663548	-0.00755588	0.00672216	0.263748	-0.00373598	0.0096829	0.700457
cg04623960	0.00566129	0.017578	0.748089	-0.000520427	0.00992799	0.958301	-0.00551585	0.0143007	0.700552
cg04623969	-0.0166955	0.0130969	0.205405	0.00533621	0.00739706	0.472383	0.0159657	0.0106551	0.13724
cg04623987	0.025003	0.0245817	0.311591	-0.0235429	0.0138836	0.0931108	0.0045014	0.0199986	0.822381
cg04624059	-0.00146563	0.00226121	0.518396	-0.00190693	0.00127712	0.13861	0.00111146	0.00183962	0.547122
cg04624066	-0.00569856	0.0279944	0.839119	-0.000723332	0.0158111	0.963604	0.0014801	0.022775	0.948316
cg04624074	0.00100084	0.0106744	0.925491	-0.000637358	0.00602887	0.916022	-0.00185067	0.00868426	0.831687
cg04624110	0.0183753	0.017127	0.285958	-0.00100708	0.00967323	0.917295	-0.00889009	0.0139338	0.524946
cg04624172	0.00597524	0.00705681	0.399207	0.00118368	0.00398565	0.767107	-0.00741494	0.00574112	0.199551
cg04624215	0.0123771	0.0104353	0.238458	0.0038754	0.00589382	0.512378	-0.0131419	0.00848972	0.124851
cg04624269	-0.014354	0.00927232	0.124834	0.00890218	0.00523696	0.0923263	0.0124277	0.00754356	0.102667
cg04624279	-0.00860652	0.0194714	0.659457	-7.44385e-05	0.0109973	0.994613	-0.00402552	0.0158411	0.799936
cg04624362	0.0166985	0.0312367	0.594152	0.00149417	0.0176423	0.932679	-0.00145043	0.0254128	0.954602
cg04624363	0.00841482	0.00354137	0.0194388	-0.0006518	0.00200015	0.745213	-0.0054004	0.00288111	0.0638516
cg04624413	0.0195457	0.0216438	0.368705	-0.00892982	0.0122243	0.466829	-0.0142591	0.0176084	0.420024
cg04624458	-0.00610856	0.0127194	0.632117	0.01048	0.00718387	0.147812	0.00235406	0.010348	0.820517
cg04624514	0.0239157	0.0245194	0.331775	-0.000541046	0.0138485	0.968915	-0.00876244	0.019948	0.661437
cg04624517	-0.0297941	0.019498	0.12972	0.0198638	0.0110124	0.07434	0.0136189	0.0158628	0.392688
cg04624529	-0.00239758	0.00907588	0.792203	0.00726904	0.00512601	0.159343	0.00406554	0.00738375	0.583156
cg04624567	-0.00553883	0.00786994	0.483229	0.0109413	0.00444491	0.015582	-0.00479226	0.00640265	0.455962
cg04624601	-0.0162203	0.010322	0.119307	0.00603658	0.00582983	0.303	0.010212	0.00839755	0.22688
cg04624603	0.038393	0.0331257	0.249269	-0.01009	0.0187092	0.590898	-0.03408	0.0269496	0.209021
cg04624678	-0.00589833	0.00926911	0.526037	0.00306883	0.00523515	0.559091	0.00414297	0.00754095	0.583983
cg04624689	0.000110439	0.0283114	0.996895	0.00812646	0.0159902	0.612444	-0.00131699	0.0230329	0.954519
cg04624693	0.00197244	0.0371725	0.957791	-0.0215861	0.0209949	0.306405	-0.0106539	0.0302419	0.725377
cg04624740	-0.00925355	0.0242867	0.704018	0.0107584	0.013717	0.434748	0.0184791	0.0197586	0.351963
cg04624879	-0.0298686	0.0240447	0.217123	0.0187757	0.0135803	0.169941	0.00723735	0.0195617	0.7122
cg04624885	-0.0178913	0.029417	0.544463	0.0139473	0.0166146	0.403254	0.0157016	0.0239324	0.513309
cg04624895	0.01375	0.0288295	0.634465	-0.010405	0.0162828	0.524303	-0.00315953	0.0234545	0.893118
cg04624914	-0.0174968	0.0148784	0.242449	0.010621	0.00840325	0.20926	0.0205433	0.0121044	0.0928383
cg04624946	0.00217134	0.00571118	0.704626	-0.00122341	0.00322565	0.705303	-0.00253235	0.00464637	0.586981
cg04625031	0.0273172	0.0294233	0.35547	0.00659051	0.0166182	0.692536	-0.0299594	0.0239375	0.213708
cg04625154	0.00344298	0.00574435	0.550311	0.000628593	0.00324438	0.846774	0.00137841	0.00467335	0.768655
cg04625212	0.0114364	0.00952464	0.232755	-0.0143341	0.00537947	0.00901431	0.00122478	0.00774884	0.874735
cg04625217	-0.00549994	0.0122274	0.653845	0.00668676	0.00690598	0.3353	0.0040931	0.00994769	0.681632
cg04625250	-0.0236493	0.0376233	0.531086	0.0186182	0.0212495	0.38308	0.030435	0.0306087	0.322513
cg04625300	0.0116311	0.0104632	0.269024	-0.00605005	0.00590959	0.308465	-0.00968117	0.00851244	0.258188
cg04625338	-0.0341569	0.0339734	0.31718	0.0112224	0.019188	0.559984	0.0295712	0.0276393	0.287293
cg04625346	-0.0101842	0.0102073	0.320862	0.0105485	0.00576502	0.0703281	0.00978751	0.0083042	0.241403
cg04625351	-0.0448171	0.0368412	0.226718	0.0330099	0.0208077	0.115864	0.042038	0.0299724	0.163909
cg04625407	-0.0132333	0.0121895	0.280308	0.00201782	0.00688459	0.770071	0.00941248	0.00991687	0.344885
cg04625415	0.000883938	0.0326677	0.978468	-0.00421463	0.0184506	0.819789	0.0104247	0.0265771	0.69573
cg04625432	0.0256591	0.0281208	0.363765	0.00799579	0.0158825	0.615789	-0.0213295	0.0228779	0.353464
cg04625493	0.0130491	0.0172167	0.450309	0.0072248	0.00972393	0.459264	-0.00976699	0.0140068	0.487264
cg04625528	-0.0114649	0.0221841	0.606456	-0.00109684	0.0125295	0.93042	0.0105073	0.018048	0.561777
cg04625536	0.00858074	0.00704303	0.226023	-0.00197391	0.00397787	0.620848	-0.00848789	0.00572991	0.141726
cg04625542	0.0056844	0.0103695	0.584813	-0.00730825	0.00585666	0.215058	-0.0012739	0.00843619	0.880283
cg04625615	-0.0430475	0.0314922	0.174776	0.0259587	0.0177866	0.14764	0.0264803	0.0256207	0.303889
cg04625705	0.0167899	0.00982212	0.0905421	-0.011099	0.00554749	0.0481891	-0.0098021	0.00799086	0.222888
cg04625715	0.0186765	0.0139723	0.184423	-0.00538264	0.00789149	0.496796	-0.00892263	0.0113673	0.434382
cg04625753	0.0424532	0.0239052	0.0788536	-0.0111138	0.0135016	0.412423	-0.0271846	0.0194483	0.165331
cg04625790	-0.0287333	0.0400674	0.475003	-0.00400349	0.0226299	0.859943	0.00285095	0.0325971	0.930484
cg04625818	0.01166	0.0128827	0.367636	0.00114049	0.00727608	0.875769	-0.0083198	0.0104808	0.429222
cg04625834	-0.017487	0.025182	0.489059	-0.00839513	0.0142226	0.556372	0.00868809	0.020487	0.672437
cg04625838	0.00406426	0.00354138	0.253908	-4.83996e-05	0.00200016	0.980744	-0.00112238	0.00288112	0.697704
cg04625862	-0.00410846	0.0367359	0.911181	-0.012576	0.0207483	0.545834	-0.0214437	0.0298867	0.474772
cg04625871	-0.00859258	0.0210196	0.683587	-0.000578918	0.0118718	0.961206	0.00220679	0.0171007	0.897585
cg04625873	0.0148591	0.0117926	0.21065	-0.00627358	0.0066604	0.348549	-0.0176559	0.00959395	0.0687476
cg04625905	-0.0323328	0.0130166	0.0146896	0.0132684	0.00735174	0.0741774	0.022639	0.0105898	0.0350194
cg04625914	0.0171444	0.0204058	0.402858	-0.00638374	0.0115251	0.58091	-0.0133703	0.0166013	0.422554
cg04625976	-0.00284944	0.0242761	0.906802	0.0155799	0.013711	0.2586	0.00645172	0.01975	0.744614
cg04626039	-0.0290759	0.0172254	0.094599	0.00525087	0.00972885	0.590614	0.0251859	0.0140139	0.0753824
cg04626105	0.0237239	0.0158506	0.13768	-0.00292644	0.00895234	0.744447	-0.0116105	0.0128954	0.370134
cg04626117	-0.010902	0.0282661	0.700561	0.012476	0.0159646	0.436404	0.00501467	0.0229961	0.827831
cg04626161	-0.0127141	0.0242242	0.600872	0.0121406	0.0136817	0.377057	0.00805795	0.0197078	0.683526
cg04626162	0.00934153	0.0164285	0.570916	0.0102593	0.00927873	0.271573	-0.0105908	0.0133655	0.430042
cg04626292	-0.0157616	0.022604	0.487272	0.00382671	0.0127666	0.765008	0.00611199	0.0183897	0.740327
cg04626332	0.00885254	0.0406018	0.827857	-0.0203433	0.0229317	0.377182	-0.00655568	0.0330319	0.843092
cg04626341	0.00288951	0.0100976	0.775362	-0.00162438	0.0057031	0.77638	-0.00666411	0.008215	0.41921
cg04626399	-0.0213359	0.0139636	0.129743	0.00676606	0.0078866	0.393031	0.0186236	0.0113602	0.104342
cg04626413	0.0053897	0.00817093	0.511046	-0.00814243	0.0046149	0.0807844	-0.000527201	0.00664752	0.936949
cg04626414	0.00255641	0.00729282	0.726687	-0.000202275	0.00411895	0.960933	0.00299795	0.00593312	0.61449
cg04626434	0.044865	0.0292078	0.127746	-0.0333616	0.0164965	0.0458652	-0.0356681	0.0237622	0.13656
cg04626491	-0.031052	0.0286953	0.281852	-0.000766082	0.016207	0.962395	0.00887557	0.0233453	0.704629
cg04626519	0.0149218	0.0266319	0.576556	-0.000992453	0.0150416	0.947528	0.00267325	0.0216666	0.902058
cg04626574	0.0104649	0.00594279	0.0813673	-0.00662432	0.00335646	0.0512428	-0.0083586	0.0048348	0.0869864
cg04626603	0.00634052	0.01833	0.730152	0.00897414	0.0103527	0.388146	-0.00154538	0.0149125	0.917675
cg04626675	0.000986661	0.0089475	0.912419	0.00447475	0.00505351	0.378068	-0.00288729	0.0072793	0.692493
cg04626686	-0.0226714	0.0248227	0.363308	0.00704301	0.0140197	0.616538	0.00556021	0.0201947	0.783642
cg04626721	0.00950492	0.00526955	0.0743438	-0.0021126	0.00297622	0.479496	-0.00858976	0.00428708	0.0478694
cg04626770	-0.00892754	0.00918792	0.333611	-0.00713236	0.00518929	0.172441	0.0108755	0.0074749	0.148883
cg04626855	-0.0148204	0.0123909	0.234553	0.00229424	0.00699831	0.743742	0.00776209	0.0100807	0.443154
cg04626868	-0.00544157	0.0116294	0.640885	0.000404005	0.00656824	0.951079	0.00287625	0.00946119	0.761769
cg04626875	-0.00042932	0.0144524	0.976362	-0.00223766	0.00816265	0.784559	-0.0032098	0.0117578	0.785434
cg04626878	0.0129891	0.0267226	0.628001	-0.0209095	0.0150928	0.169078	-0.0154195	0.0217404	0.47985
cg04626879	0.000997308	0.0172551	0.954027	0.00423915	0.0097456	0.664532	-0.0108124	0.014038	0.443019
cg04626886	-0.00169164	0.00401617	0.674526	-0.00115498	0.00226831	0.611771	0.00049984	0.00326738	0.87873
cg04626915	-0.00136348	0.0109023	0.90073	0.00672586	0.0061576	0.277385	-0.00545012	0.00886968	0.540331
cg04626916	-0.0105039	0.0118748	0.378562	0.000578325	0.00670685	0.93146	-0.00214964	0.00966085	0.824379
cg04626931	-0.0123191	0.0141434	0.385873	0.00865464	0.0079881	0.281271	0.00547888	0.0115064	0.635022
cg04626974	0.00190275	0.0205821	0.926532	-0.00384735	0.0116247	0.741378	0.00580315	0.0167447	0.72966
cg04626996	0.00813753	0.00421319	0.0563176	-0.00157236	0.00237959	0.51031	-0.00388497	0.00342767	0.259806
cg04627006	0.00724743	0.00848276	0.394983	-0.00320316	0.00479102	0.505339	-0.00547252	0.00690121	0.429705
cg04627007	-0.000427053	0.0125648	0.972956	-0.00173529	0.00709652	0.807333	0.00358501	0.0102221	0.726558
cg04627110	-0.106444	0.103695	0.307179	-0.0401341	0.0585665	0.494789	0.0796669	0.0843618	0.347314
cg04627162	0.00323906	0.0163921	0.843769	0.00132613	0.0092582	0.886396	-0.00307559	0.0133359	0.818088
cg04627183	-0.00211786	0.012464	0.865424	-0.00552215	0.0070396	0.434674	0.00722176	0.0101402	0.478037
cg04627240	0.00522406	0.0058559	0.374524	-0.000400762	0.00330739	0.903803	-0.0025335	0.00476411	0.596076
cg04627328	0.00298104	0.00728776	0.683398	0.00205314	0.00411609	0.619032	-0.00165699	0.00592901	0.780472
cg04627415	-0.0202068	0.0314039	0.521435	0.00855846	0.0177368	0.630509	0.00181501	0.0255489	0.94351
cg04627461	-0.00730192	0.0203983	0.721138	0.000558945	0.0115209	0.961404	-0.00177262	0.0165952	0.915154
cg04627470	0.0103305	0.0264097	0.696527	-0.0190204	0.0149161	0.205268	-0.0145972	0.0214858	0.498495
cg04627496	-0.000756536	0.00320391	0.813826	-0.00101462	0.00180955	0.576282	0.00158207	0.00260657	0.545284
cg04627501	-0.0443434	0.0346332	0.203437	0.0455577	0.0195607	0.0219102	0.0328763	0.0281761	0.246116
cg04627530	0.00979014	0.0134676	0.468995	-0.00987338	0.00760642	0.197323	0.000477889	0.0109566	0.965299
cg04627531	-0.00901653	0.0259141	0.728632	0.00925076	0.0146362	0.528828	0.0158415	0.0210826	0.454213
cg04627551	-0.00220788	0.0185787	0.905646	0.00972532	0.0104932	0.356296	0.0057173	0.0151149	0.706058
cg04627601	0.00500202	0.00523558	0.341732	0.0025798	0.00295703	0.385107	-0.00722666	0.00425945	0.0929429
cg04627617	0.000711306	0.00386769	0.854464	-0.00144921	0.00218445	0.508618	0.00312565	0.00314658	0.322988
cg04627621	0.0610852	0.0439775	0.167978	-0.028329	0.0248383	0.256842	-0.039342	0.0357782	0.274197
cg04627702	0.01447	0.0155784	0.355248	-0.0028821	0.00879858	0.74394	0.000313225	0.0126739	0.980333
cg04627747	0.0199626	0.0352373	0.572335	-0.0172879	0.0199018	0.387155	0.00264791	0.0286675	0.926596
cg04627849	0.0206523	0.0253716	0.417623	0.00495641	0.0143297	0.730173	-0.0110869	0.0206412	0.592398
cg04627859	0.0137981	0.0222279	0.536199	-0.00895872	0.0125542	0.477168	-0.00165284	0.0180836	0.927362
cg04627863	-0.00703267	0.0203703	0.730653	0.00628829	0.011505	0.585917	0.0119195	0.0165724	0.473707
cg04627864	-0.000646502	0.0117934	0.956394	0.00283334	0.00666085	0.671498	-0.00324031	0.00959459	0.736295
cg04627891	0.0135887	0.00901227	0.134822	-0.00352955	0.00509009	0.489688	-0.00678244	0.00733199	0.357213
cg04627977	0.0611821	0.0289569	0.0371529	-0.0322064	0.0163547	0.0517489	-0.0407783	0.0235581	0.0866047
cg04627996	-0.00195445	0.0191595	0.918958	0.00746326	0.0108212	0.49202	0.00295943	0.0155874	0.849811
cg04628008	0.00395358	0.00272173	0.149531	-0.00174477	0.00153722	0.259138	-0.00333941	0.00221429	0.134741
cg04628014	-0.00225569	0.0110868	0.8392	0.012301	0.00626178	0.05231	-0.00460095	0.00901975	0.611131
cg04628118	-0.009394	0.0396902	0.813397	-0.0084272	0.0224168	0.70778	-0.00457669	0.0322903	0.88758
cg04628168	-0.00986239	0.00985635	0.319478	0.00653481	0.00556682	0.243286	0.0117887	0.0080187	0.144723
cg04628174	0.0100506	0.017719	0.571862	0.00131143	0.0100076	0.89601	-0.00515929	0.0144155	0.721188
cg04628181	-0.052478	0.0391755	0.183486	0.0159721	0.0221261	0.472097	0.0432433	0.0318715	0.177961
cg04628197	0.00859643	0.00594753	0.151542	0.00248534	0.00335914	0.461146	-0.00751501	0.00483866	0.123618
cg04628206	0.000753447	0.0143622	0.958269	-0.00334427	0.00811171	0.681037	0.00301004	0.0116845	0.797248
cg04628220	0.00924988	0.0238457	0.698927	-0.0162946	0.0134679	0.229233	-0.0138569	0.0193998	0.476752
cg04628240	0.00018744	0.0104596	0.985739	-0.00258776	0.00590752	0.662318	-0.00531506	0.00850947	0.533682
cg04628293	-0.000882022	0.00992498	0.929368	0.00427523	0.00560559	0.44749	0.00485078	0.00807454	0.549393
cg04628308	-0.000867606	0.00344365	0.801612	0.000133491	0.00194496	0.94542	0.000913845	0.0028016	0.744979
cg04628320	0.00653465	0.0217661	0.764644	-0.00294292	0.0122934	0.811302	0.00517388	0.0177079	0.770768
cg04628328	0.00672991	0.0178103	0.706346	0.00512038	0.0100591	0.611877	-0.00195364	0.0144897	0.893023
cg04628369	-0.00422931	0.0260146	0.871188	0.00377252	0.0146929	0.797904	0.00460445	0.0211643	0.828227
cg04628419	-0.0177507	0.0237731	0.457049	-0.00497367	0.0134269	0.711865	0.00910571	0.0193407	0.638827
cg04628438	0.0127531	0.0408847	0.755758	0.00944242	0.0230915	0.683495	-0.00146152	0.033262	0.965042
cg04628465	0.00168732	0.00215304	0.435111	-0.00132188	0.00121603	0.279683	-0.00110687	0.00175162	0.528916
cg04628535	0.0107277	0.0308412	0.72871	-0.0215023	0.017419	0.22	-0.00923498	0.0250911	0.713624
cg04628578	0.0271969	0.0172584	0.11828	-0.0166817	0.00974749	0.0901729	-0.0103723	0.0140407	0.461838
cg04628585	0.00611017	0.0197728	0.757963	-0.00873308	0.0111676	0.436099	-0.00763756	0.0160863	0.635996
cg04628590	-0.00256747	0.0121635	0.833263	0.00171186	0.0068699	0.80374	-0.00397582	0.00989571	0.688727
cg04628648	-0.00596764	0.0268417	0.824522	0.0191088	0.0151601	0.210494	-0.00751183	0.0218373	0.73159
cg04628692	-0.0224297	0.0122203	0.0694731	0.00670745	0.00690198	0.333535	0.0147526	0.00994193	0.141052
cg04628741	-0.0629423	0.0479002	0.191904	0.0473255	0.0270538	0.0833683	0.070411	0.0389696	0.073859
cg04628742	0.0265236	0.032012	0.40937	-0.0204001	0.0180802	0.261943	-0.0263356	0.0260436	0.314404
cg04628797	-0.00281581	0.00665646	0.673208	0.00311798	0.00375954	0.408921	-2.99154e-05	0.00541541	0.995604
cg04628802	-0.0127596	0.020687	0.538801	0.00556457	0.0116839	0.63495	0.00260071	0.0168301	0.877511
cg04628881	0.00757309	0.013266	0.569398	0.00644054	0.00749258	0.392114	-0.00145861	0.0107927	0.892772
cg04628884	-0.000917772	0.0324185	0.977472	-0.023107	0.0183098	0.209945	0.0179791	0.0263743	0.497042
cg04628938	-0.0091182	0.0313869	0.77204	0.00448171	0.0177272	0.80094	0.0195029	0.025535	0.446839
cg04628949	-0.0134044	0.018968	0.48144	0.0197261	0.010713	0.0685996	-0.00299086	0.0154316	0.846722
cg04629033	0.0255049	0.0319329	0.426394	0.00699707	0.0180356	0.698888	-0.00291171	0.0259793	0.910991
cg04629133	-0.0350716	0.0324622	0.282624	0.0415647	0.0183345	0.0255861	0.028701	0.0264099	0.279812
cg04629141	0.000594364	0.0113329	0.95828	0.0058155	0.00640079	0.365812	-0.0108523	0.00921999	0.24203
cg04629182	0.0129868	0.00821424	0.117099	-0.00355966	0.00463936	0.444763	-0.00842491	0.00668275	0.210412
cg04629194	2.66858e-05	0.00231767	0.990837	0.00119465	0.00130901	0.363675	-0.00141407	0.00188556	0.455082
cg04629211	-0.00491781	0.00365188	0.181199	-7.77012e-05	0.00206257	0.970026	0.00326375	0.00297102	0.274665
cg04629221	0.0100103	0.0233594	0.669201	-0.0285074	0.0131933	0.033152	-0.00639202	0.0190042	0.737328
cg04629247	0.00946841	0.0170164	0.579185	0.00358871	0.00961076	0.709653	-0.00290659	0.0138438	0.834138
cg04629296	-0.0118957	0.0180247	0.510824	0.0134293	0.0101803	0.190193	0.00499692	0.0146642	0.734016
cg04629307	0.00233989	0.010422	0.822825	-0.00217073	0.00588631	0.713091	-0.00626537	0.00847891	0.461712
cg04629391	0.00497296	0.0140688	0.724491	-0.00893579	0.00794596	0.263519	-0.00315348	0.0114457	0.7835
cg04629404	-0.033349	0.0355057	0.349907	0.0232623	0.0200534	0.248862	0.00642942	0.0288859	0.824326
cg04629424	-0.00157256	0.0271877	0.953993	0.0060926	0.0153555	0.692399	0.00315404	0.0221187	0.886902
cg04629501	-0.00209611	0.0042552	0.623397	0.00240838	0.00240332	0.318759	0.00235399	0.00346185	0.498119
cg04629584	0.00871043	0.00569281	0.12922	-0.00236038	0.00321527	0.464631	-0.00527281	0.00463143	0.257693
cg04629595	-0.0111441	0.0149387	0.45746	0.00172554	0.00843731	0.838377	0.00144931	0.0121535	0.905321
cg04629700	-0.00593304	0.0310805	0.849005	0.00926574	0.0175541	0.598804	0.00235155	0.0252857	0.926094
cg04629753	0.0752342	0.0406887	0.0674697	-0.0335568	0.0229808	0.147431	-0.0362702	0.0331026	0.275899
cg04629827	-0.0272843	0.0280477	0.333056	0.0276805	0.0158412	0.0837054	0.0336393	0.0228184	0.143629
cg04629862	-0.00458548	0.0194807	0.8144	-0.00675495	0.0110026	0.540676	-0.00551978	0.0158486	0.728376
cg04629898	0.00164841	0.00659481	0.803145	-0.00229741	0.00372472	0.538797	0.00207071	0.00536525	0.700372
cg04629912	0.00947058	0.0178331	0.596573	-0.018042	0.0100721	0.0763327	-0.00706181	0.0145082	0.627526
cg04629914	0.00261483	0.00815745	0.749237	0.00379646	0.00460729	0.411934	-0.000757683	0.00663655	0.909338
cg04629942	0.00592582	0.00784579	0.451888	6.08519e-05	0.00443127	0.989071	-0.00584504	0.006383	0.362062
cg04629951	0.00643237	0.00861068	0.456838	0.00138682	0.00486327	0.776122	-0.00407729	0.00700528	0.561883
cg04630141	0.0172629	0.0402411	0.668874	-0.013794	0.022728	0.545308	-0.0308369	0.0327384	0.34855
cg04630171	0.00657749	0.00353847	0.0660493	-0.00198732	0.00199851	0.322478	-0.00463482	0.00287875	0.110612
cg04630250	-0.0560764	0.0214441	0.0103318	0.00884639	0.0121115	0.466881	0.0395367	0.017446	0.0256358
cg04630271	-0.00426466	0.00775204	0.583479	-0.0039663	0.00437832	0.367213	0.00954003	0.00630673	0.133581
cg04630273	-0.0101316	0.0251201	0.687587	0.0187944	0.0141877	0.188352	0.0221705	0.0204366	0.280653
cg04630292	0.00816008	0.0338151	0.809815	-0.0103471	0.0190986	0.589206	-0.0263692	0.0275105	0.340163
cg04630334	0.0221376	0.0115478	0.0581445	0.00616416	0.00652212	0.346924	-0.0174726	0.00939476	0.0659102
cg04630372	-0.0034368	0.010837	0.751816	0.0100849	0.00612071	0.102625	-0.000119678	0.00881656	0.989197
cg04630412	0.0313365	0.0317876	0.326655	-0.00129074	0.0179535	0.942833	-0.00415699	0.025861	0.872626
cg04630448	0.00150008	0.0264626	0.95491	-0.00407323	0.014946	0.785788	-0.000665175	0.0215289	0.975415
cg04630461	-0.0280321	0.0242815	0.251119	0.00806138	0.0137141	0.558007	0.00706598	0.0197544	0.721343
cg04630480	-0.0105198	0.0120557	0.385015	0.0089178	0.00680898	0.193356	0.00361176	0.00980797	0.713483
cg04630490	-0.0203368	0.0230121	0.378999	-0.0169392	0.0129972	0.195526	0.00747277	0.0187217	0.690651
cg04630517	-0.0133498	0.0197752	0.501215	0.0166876	0.011169	0.13836	0.0156756	0.0160883	0.332282
cg04630539	0.0112251	0.0157852	0.478703	-0.00752197	0.00891542	0.40089	-0.0116461	0.0128422	0.366702
cg04630560	0.00676084	0.0164349	0.6817	0.000361751	0.00928238	0.968992	-0.00393479	0.0133708	0.769164
cg04630574	-0.00654645	0.00908828	0.473044	0.0023173	0.00513302	0.652662	0.00576607	0.00739384	0.437359
cg04630679	-0.0156514	0.00775924	0.0464174	0.00569483	0.00438238	0.196827	0.00955042	0.00631258	0.133519
cg04630748	-0.00566491	0.00855277	0.509303	-0.0016551	0.00483057	0.732611	-9.67203e-05	0.00695817	0.988938
cg04630779	-0.027803	0.0137039	0.0451874	0.0128894	0.00773991	0.0990428	0.0154497	0.0111489	0.168965
cg04630800	0.0107356	0.0176436	0.544283	0.00451	0.00996504	0.65185	-0.013388	0.0143541	0.353271
cg04630802	0.0687414	0.0443608	0.124461	-0.0622897	0.0250548	0.0146053	-0.0483419	0.03609	0.183512
cg04630803	0.0332525	0.0184809	0.0750506	0.00980533	0.0104379	0.349838	-0.0321393	0.0150353	0.0350378
cg04630810	0.00809062	0.00487213	0.0999916	-0.00227974	0.00275175	0.409419	-0.00482106	0.00396375	0.226797
cg04630823	0.0190264	0.0124038	0.128273	-0.0100925	0.00700562	0.152878	-0.0142381	0.0100912	0.16143
cg04630848	-0.00256086	0.0049066	0.602902	-0.00228993	0.00277122	0.410627	0.00269827	0.0039918	0.500662
cg04630879	0.00411004	0.00312001	0.190804	-0.00273357	0.00176216	0.124064	-0.00267943	0.0025383	0.293747
cg04630908	-0.00306924	0.00595565	0.60747	0.00171832	0.00336372	0.610612	0.00449139	0.00484526	0.356222
cg04630982	0.0132385	0.03134	0.673646	-0.00258766	0.0177007	0.884072	-0.0177032	0.0254969	0.489118
cg04631160	-0.00132976	0.0117065	0.909794	-0.00122466	0.00661178	0.853436	0.000454142	0.0095239	0.962065
cg04631163	-0.00844519	0.00961147	0.381736	0.00957519	0.00542851	0.0808704	0.00272988	0.00781948	0.727754
cg04631202	-0.00192628	0.00463225	0.678436	-0.00127639	0.00261627	0.626734	0.00304951	0.0037686	0.420366
cg04631252	0.00520744	0.0111948	0.642844	-0.000877743	0.00632277	0.889875	0.00031169	0.00910761	0.972769
cg04631281	-0.00116094	0.00485583	0.811541	0.0015089	0.00274255	0.583446	0.000784023	0.00395049	0.843095
cg04631283	-0.00439646	0.0109856	0.689879	0.000754445	0.00620462	0.90347	0.00038567	0.00893742	0.965668
cg04631318	-0.00820374	0.0149556	0.584569	-0.000777955	0.00844686	0.926807	-0.00276915	0.0121672	0.820439
cg04631440	-0.0125871	0.0103851	0.228413	0.00427074	0.00586547	0.468278	0.0132283	0.00844888	0.120645
cg04631458	-0.0019154	0.0254741	0.940217	0.000496949	0.0143876	0.972517	-0.00912346	0.0207246	0.660744
cg04631528	-0.00900609	0.02287	0.694588	0.011471	0.0129169	0.376682	0.0191165	0.018606	0.306745
cg04631545	0.014193	0.0185942	0.447118	-0.0064335	0.0105019	0.541559	-0.00239034	0.0151275	0.874771
cg04631584	-0.0278913	0.017112	0.106326	0.000478892	0.00966475	0.960582	0.0328037	0.0139215	0.0204469
cg04631607	-0.0351258	0.0303756	0.250335	0.00260929	0.017156	0.879427	0.0146841	0.0247122	0.553745
cg04631728	0.00385379	0.00340645	0.260681	-0.000975335	0.00192395	0.613332	-0.00320408	0.00277134	0.250432
cg04631732	-0.0248437	0.020002	0.217178	0.0102269	0.011297	0.36754	0.0150415	0.0162728	0.357582
cg04631757	0.00141934	0.00327164	0.665365	0.000174511	0.00184781	0.924951	-0.000158926	0.00266167	0.952509
cg04631766	0.0198641	0.0214847	0.357461	-0.0155861	0.0121345	0.202012	-0.0203721	0.017479	0.246639
cg04631804	-0.00289021	0.00840484	0.731678	0.000644784	0.00474702	0.892235	9.46158e-05	0.00683782	0.988988
cg04631809	0.0154014	0.011483	0.182943	-0.00216034	0.00648552	0.739769	-0.00239428	0.00934204	0.798264
cg04631897	-0.0230474	0.0189856	0.227689	0.00881775	0.010723	0.41289	0.0206554	0.0154459	0.184229
cg04631994	-0.00217828	0.0181311	0.904618	-0.00122894	0.0102404	0.904722	0.00739951	0.0147507	0.617047
cg04632023	0.0555855	0.0452778	0.222517	-0.0524985	0.0255727	0.0427458	-0.0390557	0.0368361	0.291634
cg04632069	0.0018306	0.0045661	0.689357	-0.00107258	0.00257891	0.678389	-0.000842238	0.00371478	0.821109
cg04632077	0.00318364	0.00818686	0.698214	-0.0073865	0.0046239	0.113382	-0.00151626	0.00666048	0.820393
cg04632109	0.00615607	0.0116225	0.597539	-0.000548926	0.00656432	0.933527	-0.00551635	0.00945555	0.560966
cg04632130	-0.00828548	0.0210004	0.69404	-0.0151505	0.0118609	0.204499	0.0123139	0.017085	0.472784
cg04632241	0.0348941	0.0394165	0.37818	-0.0168127	0.0222623	0.451934	-0.0298655	0.0320676	0.353972
cg04632268	8.86614e-05	0.014027	0.99497	0.000192335	0.00792239	0.980681	0.001204	0.0114118	0.916191
cg04632278	0.0143561	0.00799775	0.0757341	-0.00368979	0.00451709	0.415994	-0.0105064	0.00650662	0.109587
cg04632310	-0.0176859	0.0280505	0.529835	0.0217253	0.0158428	0.173412	0.0108223	0.0228207	0.636391
cg04632367	0.0292916	0.0237771	0.220925	-0.0238537	0.0134292	0.0787948	-0.0138205	0.019344	0.476641
cg04632378	0.0579191	0.031482	0.0688319	-0.0232605	0.0177809	0.193875	-0.0305955	0.0256124	0.235144
cg04632390	0.00610728	0.00689412	0.377857	-0.00394165	0.00389377	0.313889	-0.00565324	0.00560876	0.31597
cg04632408	0.00620958	0.0370244	0.867153	0.00989947	0.0209112	0.636978	-0.00138691	0.0301215	0.963369
cg04632414	-0.00167797	0.0135926	0.902006	3.38519e-05	0.00767703	0.996491	0.00164496	0.0110583	0.882054
cg04632425	-0.0178334	0.0169645	0.295743	0.013681	0.00958147	0.15651	0.00944858	0.0138016	0.495212
cg04632468	-0.00385325	0.0310776	0.901579	-0.00962245	0.0175525	0.584794	0.0154267	0.0252834	0.543174
cg04632539	0.011407	0.00987359	0.250774	0.00420359	0.00557656	0.452779	-0.013638	0.00803273	0.0927191
cg04632623	-0.0253024	0.0202336	0.214089	0.00825102	0.0114278	0.472007	0.00586859	0.0164612	0.722224
cg04632683	-0.00824403	0.0107948	0.446877	0.00869058	0.00609683	0.157211	0.00451504	0.00878215	0.608329
cg04632703	-0.031831	0.0350319	0.365775	0.00637779	0.0197858	0.747881	0.0208099	0.0285004	0.467034
cg04632724	-0.00642618	0.00525071	0.223936	-0.000108058	0.00296558	0.971008	0.00738349	0.00427175	0.0870576
cg04632779	-0.0154847	0.0208137	0.458676	0.00666564	0.0117555	0.571994	-0.00256382	0.0169331	0.879964
cg04632825	0.00318427	0.0172428	0.853868	-0.00937354	0.00973864	0.338163	0.00113573	0.014028	0.935638
cg04632869	-0.0145075	0.0163562	0.377265	0.00132632	0.0092379	0.886132	-0.00506886	0.0133067	0.704083
cg04632887	0.0350753	0.0379004	0.357	-0.0476624	0.021406	0.0282641	-0.0282133	0.0308341	0.362437
cg04632945	0.00185843	0.0371717	0.960228	-0.0192295	0.0209944	0.361951	-0.0203961	0.0302413	0.501617
cg04632958	-0.0197292	0.0182954	0.283515	0.025341	0.0103331	0.015959	0.00778993	0.0148843	0.601902
cg04632980	0.0041626	0.0138439	0.764295	-0.00106654	0.00781898	0.891782	-0.00330424	0.0112628	0.769855
cg04632997	0.00522445	0.0166521	0.754384	0.0024952	0.00940502	0.791332	-0.00704357	0.0135474	0.604292
cg04633021	0.000291775	0.00238677	0.902954	-0.00142028	0.00134804	0.294661	0.00216549	0.00194177	0.267485
cg04633058	-0.00501211	0.00526069	0.343061	-0.000161568	0.00297121	0.956745	0.00479216	0.00427987	0.265579
cg04633111	-0.0202359	0.0128687	0.119061	0.00441615	0.00726818	0.544858	0.00985846	0.0104694	0.348691
cg04633141	0.0556661	0.0422815	0.191057	-0.0256208	0.0238804	0.28596	-0.041038	0.0343984	0.235742
cg04633204	-0.0120646	0.0290097	0.678405	-0.00058849	0.0163845	0.971421	0.0113726	0.023601	0.630973
cg04633221	0.00397499	0.00904337	0.661233	-0.00208758	0.00510765	0.68364	-0.00450733	0.00735729	0.541537
cg04633225	0.00916118	0.0057091	0.111786	-0.00902396	0.00322448	0.00618111	-0.00629415	0.00464468	0.178491
cg04633308	-0.00173804	0.0121293	0.886353	0.00260192	0.00685058	0.704908	0.00620957	0.00986788	0.530636
cg04633357	-0.00628675	0.0292707	0.830386	-0.0194972	0.016532	0.241108	-0.00230673	0.0238134	0.92303
cg04633384	0.00566813	0.00524233	0.282251	-0.00406319	0.00296084	0.173101	-0.00390685	0.00426493	0.361894
cg04633409	0.00865558	0.0101114	0.394074	0.0069211	0.00571088	0.228459	-0.00637333	0.00822621	0.440347
cg04633513	-0.00093639	0.00301308	0.756632	0.000663588	0.00170177	0.697428	-0.000189765	0.00245131	0.938452
cg04633600	0.00282824	0.0041875	0.501012	-0.000774128	0.00236508	0.744127	-0.000602617	0.00340677	0.859961
cg04633651	0.00458378	0.00846183	0.589254	0.00550858	0.0047792	0.251872	-0.0069483	0.00688418	0.315309
cg04633661	0.00644636	0.00817495	0.432278	0.00611827	0.00461718	0.188215	-0.00467322	0.00665079	0.483936
cg04633676	0.00591577	0.0400798	0.882962	0.0051161	0.0226369	0.821667	0.000858658	0.0326072	0.979045
cg04633683	0.0573475	0.0265396	0.0331458	-0.0345551	0.0149894	0.0232587	-0.0330037	0.0215915	0.129597
cg04633696	0.00956663	0.0111498	0.392983	-0.00439056	0.00629738	0.487325	-0.00691148	0.00907103	0.447932
cg04633703	0.0400948	0.0355811	0.262554	-0.0274364	0.020096	0.175296	-0.0398017	0.0289472	0.172275
cg04633721	-0.0132192	0.00981029	0.180931	0.0099755	0.0055408	0.0748785	0.00953469	0.00798123	0.235111
cg04633764	0.0780317	0.039422	0.0505771	-0.0489437	0.0222654	0.0302889	-0.0619745	0.032072	0.0562033
cg04633846	-0.00551609	0.0149202	0.712398	-0.00617042	0.00842683	0.465773	0.0022336	0.0121384	0.854385
cg04633888	0.0187278	0.0220198	0.397121	-0.0014386	0.0124367	0.908147	-0.00715463	0.0179144	0.690483
cg04633966	-0.0194813	0.012532	0.123281	0.00769087	0.007078	0.279884	0.00356117	0.0101955	0.727622
cg04634034	0.0160779	0.0108333	0.140986	0.0024407	0.0061186	0.690836	-0.00692709	0.00881351	0.433786
cg04634061	0.000121366	0.0109672	0.991193	0.00393441	0.00619424	0.526796	-0.0037	0.00892246	0.67928
cg04634158	0.0114704	0.0191477	0.550522	0.011192	0.0108145	0.303262	-0.0180109	0.0155777	0.250411
cg04634182	-0.00633689	0.0213608	0.767354	-0.00993131	0.0120645	0.4124	0.00307278	0.0173782	0.860016
cg04634298	-0.029552	0.0231355	0.204498	0.0164578	0.0130668	0.210838	0.024079	0.0188221	0.203812
cg04634316	0.0215098	0.0181054	0.237692	-0.0150089	0.0102258	0.145376	-0.00321807	0.0147298	0.827514
cg04634352	0.010802	0.048444	0.824016	0.00711781	0.027361	0.795298	0.000331469	0.039412	0.993307
cg04634417	-0.00842092	0.0407142	0.836572	-0.0188453	0.0229952	0.41447	0.0106023	0.0331233	0.749585
cg04634427	0.0420071	0.0311052	0.179971	-0.0330119	0.0175681	0.0632048	-0.0480634	0.0253058	0.0604658
cg04634493	0.00602107	0.0075816	0.429016	-0.000139505	0.00428205	0.974076	0.000460414	0.00616806	0.940649
cg04634514	0.015536	0.0512279	0.762325	0.00924557	0.0289333	0.749991	-0.0109269	0.0416768	0.793731
cg04634598	0.00410028	0.0267848	0.878648	-0.00931498	0.0151279	0.539489	0.00564719	0.021791	0.796061
cg04634639	-0.00500882	0.00412807	0.227909	-0.000340981	0.00233151	0.884025	0.00365311	0.00335842	0.279375
cg04634656	-0.00891136	0.0194546	0.647924	-0.00604854	0.0109879	0.583247	0.00388942	0.0158274	0.806398
cg04634667	0.000745749	0.0273279	0.978285	0.00122542	0.0154347	0.936881	0.00315931	0.0222328	0.887292
cg04634693	9.90439e-05	0.00234615	0.966413	-0.000368632	0.0013251	0.781451	0.00109308	0.00190873	0.568177
cg04634710	0.0180922	0.0183324	0.326123	-0.0105764	0.0103541	0.309545	-0.012651	0.0149145	0.398372
cg04634756	-0.000743378	0.0123184	0.952002	0.00099185	0.00695739	0.88693	0.00195122	0.0100217	0.846032
cg04634826	0.00771495	0.0073663	0.297523	-0.00468541	0.00416045	0.262841	-0.00664367	0.0059929	0.270321
cg04634939	0.00885319	0.0226199	0.696358	-0.0118346	0.0127756	0.356543	-0.0131882	0.0184025	0.475293
cg04635021	0.00386146	0.0193805	0.842484	0.00335824	0.010946	0.759647	-0.00332576	0.0157672	0.83338
cg04635069	0.0202434	0.0186192	0.279601	0.00274473	0.0105161	0.794637	-0.0182983	0.0151478	0.229961
cg04635111	-0.00449986	0.0103153	0.663628	0.00106011	0.00582602	0.855989	0.000906798	0.00839207	0.914174
cg04635126	0.00221377	0.00387905	0.56951	-0.000583947	0.00219087	0.790386	-0.00096236	0.00315583	0.761053
cg04635138	0.00528036	0.00564142	0.351575	-0.00416222	0.00318625	0.194506	-0.00362139	0.00458962	0.431994
cg04635154	-0.00252007	0.0242053	0.917293	0.00860271	0.013671	0.53064	0.00812659	0.0196924	0.680745
cg04635277	0.00150879	0.00707605	0.831594	-0.000371039	0.00399652	0.92622	-7.69e-05	0.00575677	0.989369
cg04635280	-0.00988094	0.0368913	0.789386	0.0470172	0.0208361	0.0262588	-0.00780576	0.0300132	0.79535
cg04635334	0.000225208	0.0201444	0.991103	-0.0206729	0.0113774	0.0722719	-0.0126221	0.0163886	0.443048
cg04635340	-0.00880348	0.00826433	0.289385	0.00355114	0.00466765	0.448605	0.00683002	0.0067235	0.312205
cg04635364	0.0308145	0.0297754	0.303264	-0.0326586	0.016817	0.0550082	-0.041521	0.024224	0.0896818
cg04635366	-0.000923095	0.00408912	0.82187	0.000632274	0.00230951	0.784838	-0.000657013	0.00332673	0.843849
cg04635392	-0.0048099	0.00288881	0.099104	-0.000455572	0.00163158	0.780664	0.00486682	0.00235021	0.0410057
cg04635395	-0.0293947	0.0174693	0.0956268	0.0107899	0.0098666	0.276823	0.0247489	0.0142123	0.0847559
cg04635482	0.0030309	0.010905	0.781646	-0.00262473	0.00615909	0.670929	0.00570895	0.00887183	0.521408
cg04635504	0.020962	0.0388174	0.590411	0.0111436	0.0219239	0.612396	-0.0125765	0.0315802	0.691319
cg04635543	0.0885297	0.0410117	0.0333193	-0.0488955	0.0231632	0.0373247	-0.0782814	0.0333653	0.0209802
cg04635635	-0.0145679	0.0316209	0.646031	-0.0221387	0.0178594	0.218079	0.0142252	0.0257254	0.581548
cg04635642	0.0327305	0.032352	0.314174	-0.0345908	0.0182723	0.0612984	-0.0142692	0.0263202	0.588953
cg04635671	-0.000456167	0.00337575	0.892786	-0.00143136	0.00190661	0.45461	0.00111365	0.00274636	0.685995
cg04635736	0.00284426	0.00786412	0.718373	-0.00173433	0.00444162	0.697035	-0.00263807	0.00639791	0.680996
cg04635783	0.0029183	0.00888561	0.743287	-0.00573834	0.00501855	0.255647	-0.00358126	0.00722895	0.621424
cg04635869	0.0255697	0.0232898	0.274943	-0.0224697	0.013154	0.0907636	-0.0236253	0.0189476	0.215414
cg04635917	-0.00197925	0.00870028	0.820514	0.00168298	0.00491388	0.732712	0.00163157	0.00707817	0.818178
cg04635950	-0.00747559	0.00493651	0.133157	-0.0013559	0.00278812	0.62783	0.00495855	0.00401613	0.21991
cg04635983	0.00513723	0.0147009	0.727501	-0.00375299	0.00830299	0.652264	-0.00395873	0.01196	0.741353
cg04635997	-0.00299598	0.0256329	0.907194	-0.00507306	0.0144774	0.726781	-0.00618998	0.0208539	0.767227
cg04635999	-0.00221301	0.00421213	0.600499	0.00394336	0.00237899	0.1006	-9.90186e-05	0.0034268	0.977007
cg04636069	0.0103553	0.00843257	0.222386	0.000906138	0.00476268	0.8495	-0.00576076	0.00686038	0.403112
cg04636084	0.0126931	0.0198606	0.524244	0.00978548	0.0112172	0.385142	-0.00862759	0.0161577	0.594578
cg04636128	0.0209216	0.0555585	0.707308	0.0173464	0.0313792	0.581659	-0.00947248	0.0452	0.83444
cg04636166	-0.0182068	0.0280346	0.517573	0.00489155	0.0158338	0.75803	0.0261192	0.0228078	0.25492
cg04636193	-0.0709487	0.109122	0.5171	0.0295341	0.0616317	0.632862	0.00652672	0.0887771	0.941544
cg04636221	0.0147664	0.00844013	0.0833278	-0.00879374	0.00476694	0.0680967	-0.00990405	0.00686652	0.152387
cg04636222	0.0267667	0.012685	0.0373959	-0.01236	0.00716443	0.0876457	-0.0123379	0.01032	0.234762
cg04636251	-0.0086335	0.00848845	0.311616	0.00472592	0.00479424	0.326683	0.00326448	0.00690584	0.637469
cg04636269	0.00609774	0.0122958	0.621061	0.00677175	0.0069446	0.331907	-0.00866187	0.0100033	0.38866
cg04636304	0.00677443	0.0184578	0.714393	0.0054468	0.0104249	0.602514	0.00228137	0.0150164	0.879559
cg04636307	-0.0192891	0.0256376	0.45363	0.00616211	0.01448	0.671362	0.0190719	0.0208577	0.362761
cg04636325	0.00195982	0.0211586	0.92639	-0.021942	0.0119503	0.0693727	-0.0115301	0.0172137	0.504547
cg04636328	-0.00830889	0.0408876	0.83939	0.0201305	0.0230931	0.385497	0.0126845	0.0332644	0.703788
cg04636364	-0.00145496	0.0149062	0.922443	0.00293276	0.00841898	0.728323	0.00495012	0.0121271	0.684026
cg04636402	-0.0209869	0.0245335	0.394394	0.0377385	0.0138564	0.0076476	0.0113188	0.0199594	0.57195
cg04636406	0.00197682	0.00358176	0.582264	0.00176296	0.00202296	0.385625	-0.0021676	0.00291397	0.458737
cg04636407	0.0299519	0.0153836	0.0543974	-0.0170517	0.00868859	0.0525353	-0.0188106	0.0125154	0.136057
cg04636412	0.00543004	0.00860975	0.529715	0.00818304	0.00486275	0.0955971	-0.00471605	0.00700453	0.50235
cg04636538	0.0188009	0.0220924	0.396836	-0.00782525	0.0124777	0.532026	-0.00858032	0.0179734	0.634147
cg04636557	-0.0143185	0.021368	0.504376	0.00460596	0.0120685	0.703547	0.00290291	0.0173841	0.867725
cg04636564	0.0128882	0.0289412	0.657069	-0.018631	0.0163459	0.257148	-0.0169662	0.0235453	0.472887
cg04636576	-0.00171532	0.0145548	0.906426	-0.00391834	0.0082205	0.634669	-0.00224463	0.0118412	0.850045
cg04636584	0.0344905	0.0232416	0.141018	-0.000386245	0.0131267	0.976586	-0.0359764	0.0189084	0.0600188
cg04636672	0.0216847	0.0467301	0.643648	0.00620478	0.0263929	0.814627	-0.0021516	0.0380176	0.954983
cg04636748	0.0034235	0.0142695	0.810896	0.00131382	0.00805937	0.87084	-0.00657362	0.0116091	0.57252
cg04636765	-0.000342768	0.0131195	0.979209	0.0151985	0.00740983	0.0429237	0.000461356	0.0106735	0.96561
cg04636811	-0.0129135	0.0118992	0.28048	0.00781412	0.00672063	0.247773	0.0121548	0.00968071	0.212257
cg04636834	0.0261952	0.0209256	0.213614	-0.00305937	0.0118187	0.796287	-0.0170641	0.0170242	0.318645
cg04636836	0.0179581	0.0120973	0.140894	0.0022147	0.00683249	0.74652	-0.0147546	0.00984183	0.137045
cg04636841	-0.00182599	0.0101305	0.857331	0.00280657	0.00572165	0.624865	-0.000928966	0.00824172	0.910487
cg04636870	0.0127098	0.0141503	0.371281	0.00903407	0.00799201	0.261072	-0.0104665	0.0115121	0.365485
cg04636876	-0.0121798	0.0205133	0.554046	0.00456376	0.0115858	0.694503	0.00884118	0.0166887	0.597469
cg04636881	0.00466268	0.00841433	0.580749	0.00322815	0.00475237	0.498568	-0.00279657	0.00684554	0.68378
cg04636885	0.0207833	0.0332453	0.533326	-0.00465539	0.0187768	0.804705	-0.0107262	0.027047	0.692541
cg04636920	-0.00342655	0.0109348	0.754671	-0.00112935	0.0061759	0.855283	0.00169792	0.00889605	0.849029
cg04637007	-0.00863843	0.00858712	0.316905	0.00372097	0.00484997	0.444797	0.00706876	0.00698611	0.314111
cg04637129	0.00446892	0.00759862	0.557803	0.00344088	0.00429166	0.424633	-0.00796352	0.00618191	0.20071
cg04637204	0.0049506	0.00434324	0.257131	0.000596886	0.00245304	0.808262	-0.00481035	0.00353347	0.17652
cg04637219	-0.00330635	0.0105281	0.75415	0.00944439	0.00594621	0.115439	-0.00313949	0.0085652	0.714752
cg04637264	0.00978642	0.0507506	0.847488	0.0130378	0.0286637	0.650219	0.00296325	0.0412885	0.942932
cg04637372	-0.0330786	0.0355778	0.354784	0.0215594	0.0200942	0.285944	0.031434	0.0289446	0.28014
cg04637429	-0.00957005	0.0100448	0.343065	0.00501129	0.00567323	0.379224	0.00573701	0.00817198	0.484322
cg04637444	0.00845898	0.00850701	0.322499	-0.00512137	0.00480472	0.289086	-0.001359	0.00692093	0.844735
cg04637454	-0.00219231	0.0153533	0.886749	0.00227674	0.00867149	0.793445	-0.00267947	0.0124908	0.830591
cg04637478	-0.033672	0.0155486	0.0327682	0.00828943	0.00878176	0.347523	0.0278523	0.0126496	0.0300238
cg04637490	-0.0117032	0.0164629	0.478846	-0.00145272	0.00929819	0.876168	0.0109146	0.0133935	0.417096
cg04637498	-0.00399672	0.019296	0.836341	0.0112501	0.0108983	0.304481	-0.0150652	0.0156984	0.339585
cg04637506	0.0135284	0.0270665	0.618322	-0.00419609	0.015287	0.784288	-0.000693754	0.0220201	0.97493
cg04637518	-0.00626517	0.0218935	0.775355	0.0056281	0.0123653	0.650007	0.00951587	0.0178116	0.594378
cg04637592	-0.10199	0.11627	0.382533	-0.0177653	0.0656686	0.787322	0.0595414	0.0945921	0.530516
cg04637597	0.00266412	0.00428578	0.535635	-0.00057969	0.00242059	0.811231	-0.0027201	0.00348672	0.437195
cg04637673	0.00270196	0.00715073	0.706353	0.0018055	0.0040387	0.655826	0.00124131	0.00581753	0.831479
cg04637727	0.00214455	0.0358974	0.952483	-0.00947789	0.0202747	0.641198	-0.00439744	0.0292046	0.880622
cg04637809	-0.00310732	0.00893913	0.72888	0.000835437	0.00504878	0.868912	-0.00314609	0.00727249	0.666255
cg04637838	0.0223123	0.0113845	0.0528504	-0.00650961	0.00642993	0.313844	-0.0128872	0.00926196	0.16725
cg04637881	-0.00657087	0.0140051	0.639986	0.000101569	0.00791004	0.989781	0.0037563	0.011394	0.74235
cg04637961	0.01766	0.0378927	0.642212	0.0102963	0.0214016	0.63152	-0.0110359	0.0308279	0.721125
cg04637967	-0.0260466	0.0126019	0.0413822	0.0108355	0.00711748	0.131135	0.0167391	0.0102523	0.105739
cg04638014	0.00071334	0.0190304	0.970175	-0.0127615	0.0107483	0.237977	6.0463e-05	0.0154823	0.996892
cg04638127	0.011149	0.010629	0.296793	0.00685148	0.00600321	0.256525	-0.00743368	0.00864729	0.392078
cg04638131	-0.00824797	0.0107639	0.445362	0.00374595	0.00607939	0.53921	0.00240769	0.00875704	0.783938
cg04638150	-0.0177377	0.0244019	0.469019	0.0228678	0.0137821	0.100263	0.013609	0.0198523	0.494639
cg04638200	0.00308033	0.00402125	0.44551	0.000331741	0.00227118	0.88417	-0.00284102	0.00327152	0.387291
cg04638205	-0.0261715	0.014728	0.0786721	-0.000425314	0.0083183	0.959326	0.0114728	0.0119821	0.340673
cg04638265	8.50593e-05	0.0182332	0.996287	-0.0026739	0.010298	0.795677	0.00164012	0.0148337	0.912186
cg04638374	0.00547029	0.0119621	0.648466	0.00196088	0.00675614	0.772249	-0.00705105	0.00973185	0.470465
cg04638395	0.00152468	0.0366019	0.966858	-0.0146221	0.0206726	0.481049	-0.0112906	0.0297777	0.705387
cg04638397	0.00389289	0.00393556	0.325023	-0.00115431	0.00222279	0.604718	-0.00374565	0.0032018	0.244896
cg04638416	0.00425265	0.00623697	0.496945	-0.00963428	0.00352261	0.00740525	-0.00103213	0.00507413	0.839236
cg04638425	-0.0045237	0.0753165	0.952228	0.0611034	0.0425384	0.154065	0.0169364	0.0612743	0.782821
cg04638428	0.0250785	0.0219304	0.255598	0.00310112	0.0123862	0.802826	-0.016374	0.0178417	0.361007
cg04638468	-0.00866602	0.00467952	0.06705	0.00565719	0.00264297	0.0347984	0.0066203	0.00380705	0.0851826
cg04638486	-0.000780144	0.00583966	0.893997	-0.00277885	0.00329821	0.401543	-0.000107025	0.0047509	0.982073
cg04638622	-0.00897041	0.00846647	0.291967	0.00635583	0.00478182	0.18688	0.00382598	0.00688796	0.579846
cg04638650	0.00185667	0.0325221	0.95459	0.00643743	0.0183683	0.726743	-0.00348686	0.0264586	0.895424
cg04638655	0.0229239	0.0341001	0.503005	-0.0274764	0.0192596	0.156863	-0.0163121	0.0277424	0.557895
cg04638667	0.00250864	0.00354255	0.480536	-0.00163157	0.00200082	0.41679	-0.000127402	0.00288207	0.964831
cg04638679	-0.00849421	0.0403858	0.83385	-0.0178671	0.0228097	0.435333	-0.00646442	0.0328562	0.844431
cg04638710	-0.026829	0.0356472	0.453479	-0.00599633	0.0201334	0.766463	0.00907187	0.029001	0.755088
cg04638746	-0.0108766	0.00803157	0.178777	0.00621458	0.00453619	0.173818	0.0117039	0.00653414	0.0763485
cg04638766	0.0479563	0.0289317	0.100602	-0.0339028	0.0163405	0.0406279	-0.0332778	0.0235376	0.160584
cg04638773	-0.00549832	0.0134817	0.684285	-0.00174703	0.00761443	0.819007	0.0187581	0.0109682	0.0903869
cg04638878	-0.00877623	0.01577	0.579128	-0.00659857	0.00890682	0.460559	0.0159367	0.0128298	0.217141
cg04639062	0.00145482	0.00336085	0.666058	0.00198915	0.00189819	0.297254	-0.00216508	0.00273424	0.430366
cg04639161	-0.0303861	0.0213502	0.157848	0.0184192	0.0120585	0.129862	0.0185594	0.0173696	0.287922
cg04639167	-0.0333461	0.0268345	0.216959	0.00371995	0.015156	0.806626	0.0145927	0.0218314	0.505434
cg04639174	0.0239921	0.0258881	0.356326	-0.0163597	0.0146215	0.265925	-0.0218659	0.0210614	0.301733
cg04639204	0.000424459	0.00961768	0.964888	-0.000223179	0.00543202	0.967311	-0.00382917	0.00782453	0.625666
cg04639241	-0.0166078	0.0479188	0.729649	-0.00861629	0.0270643	0.750886	0.0196363	0.0389846	0.615608
cg04639304	0.00976072	0.0152833	0.524537	0.00125365	0.00863191	0.884824	-0.00756887	0.0124338	0.54411
cg04639335	-0.00919734	0.0283009	0.745886	-0.00398451	0.0159842	0.803668	-0.00528766	0.0230244	0.818839
cg04639347	-0.0590508	0.0428382	0.171199	-0.0109933	0.0241948	0.65057	0.0328364	0.0348513	0.348414
cg04639351	0.00638597	0.00788303	0.41985	-0.000221514	0.0044523	0.960421	-0.0069524	0.00641329	0.280997
cg04639421	-0.00362937	0.014217	0.799039	-0.00587157	0.00802968	0.466382	-0.00841379	0.0115663	0.468691
cg04639455	0.00758805	0.00921047	0.412025	0.00429905	0.00520203	0.410575	-0.00713158	0.00749324	0.343573
cg04639515	-0.00474686	0.00835791	0.571369	0.00289012	0.00472051	0.541792	0.00513752	0.00679963	0.451726
cg04639535	-0.00819754	0.0106662	0.444008	0.00133925	0.00602423	0.824535	0.00314284	0.00867757	0.717997
cg04639540	-0.000910795	0.00250577	0.71703	-0.00193362	0.00141525	0.174978	-0.000900718	0.00203858	0.659582
cg04639555	-0.0167081	0.0224481	0.458476	0.00389875	0.0126786	0.759111	0.010965	0.0182628	0.549625
cg04639610	0.0451215	0.0189546	0.0192227	-0.0298702	0.0107054	0.0063313	-0.017045	0.0154206	0.27172
cg04639624	0.051884	0.0245094	0.0368002	-0.0193737	0.0138428	0.164805	-0.037573	0.0199398	0.0624847
cg04639736	-0.0274049	0.0244527	0.265143	0.00820207	0.0138108	0.553955	0.0241616	0.0198937	0.227462
cg04639739	-0.027276	0.0407118	0.504448	0.0121709	0.0229939	0.597787	0.0445235	0.0331214	0.181971
cg04639747	0.00925765	0.0218987	0.673405	-0.0107502	0.0123683	0.386876	-0.00755121	0.0178158	0.672606
cg04639761	-0.0136622	0.0424829	0.748446	-0.00873065	0.0239941	0.716742	-0.00163331	0.0345622	0.962405
cg04639797	0.0197055	0.0539608	0.715762	0.00726751	0.0304768	0.812022	-0.0041987	0.0439002	0.924
cg04639844	0.00983727	0.00512521	0.0578438	-0.00227932	0.00289469	0.432939	-0.00699958	0.00416965	0.0963971
cg04639868	0.00559383	0.0133988	0.677236	-0.0116633	0.00756759	0.126487	0.00488227	0.0109007	0.655224
cg04639905	-0.040337	0.0201421	0.0479806	0.00610166	0.0113762	0.592929	0.0191752	0.0163868	0.244771
cg04639931	0.0147533	0.0131884	0.266021	0.00087207	0.00744873	0.907039	-0.0127594	0.0107295	0.23724
cg04639955	-0.000896911	0.00875147	0.91858	0.00395225	0.00494279	0.425877	-0.00287977	0.00711982	0.686746
cg04639980	-0.00945224	0.0141151	0.504652	0.0115154	0.00797212	0.151799	0.0088103	0.0114834	0.444795
cg04639988	0.011704	0.00703417	0.0993308	-0.00196814	0.00397287	0.621429	-0.00552415	0.0057227	0.336768
cg04640038	0.0122844	0.0142737	0.391543	-0.00816178	0.00806172	0.313834	-0.00454527	0.0116125	0.696342
cg04640041	0.0025618	0.0530815	0.961606	0.0413895	0.0299802	0.170554	0.00381256	0.0431848	0.929831
cg04640076	0.028704	0.028937	0.323666	-0.0201208	0.0163435	0.221224	-0.0102951	0.0235419	0.662849
cg04640109	0.00654125	0.0120758	0.589268	-0.00145245	0.00682037	0.831803	-0.00178838	0.00982438	0.855931
cg04640139	0.0038159	0.0371329	0.918361	-0.0115696	0.0209725	0.582439	-0.0140417	0.0302097	0.643101
cg04640157	0.000443671	0.00294694	0.880638	-0.000530201	0.00166442	0.750745	-0.000815173	0.0023975	0.734577
cg04640159	-0.0015128	0.0260397	0.95379	-0.0106724	0.0147071	0.469774	-0.012298	0.0211848	0.562903
cg04640194	0.00725279	0.00295108	0.0157406	-0.00153158	0.00166676	0.360404	-0.0045791	0.00240088	0.0594148
cg04640197	-0.0204628	0.0276272	0.46066	0.0134642	0.0156037	0.390307	0.0044137	0.0224763	0.844726
cg04640201	0.0161972	0.0133244	0.227055	-0.0124879	0.00752554	0.100232	-0.00910066	0.0108401	0.403213
cg04640242	-0.00898587	0.00964484	0.353793	0.00497605	0.00544736	0.363232	0.00348489	0.00784663	0.657931
cg04640250	0.00437902	0.00824531	0.596557	-0.0016796	0.00465691	0.719124	-0.00639505	0.00670803	0.342762
cg04640269	-0.0086013	0.0221985	0.699247	0.00723381	0.0125376	0.565283	0.0158382	0.0180597	0.382638
cg04640314	0.00498871	0.0027931	0.0771786	-0.00158698	0.00157753	0.316896	-0.00306261	0.00227235	0.180839
cg04640370	-0.0158726	0.0231665	0.494865	0.0156263	0.0130843	0.235252	0.0194173	0.0188473	0.305431
cg04640528	-0.0223082	0.0157561	0.159993	0.0217816	0.00889899	0.0161583	0.00652001	0.0128185	0.612148
cg04640637	0.00222626	0.014165	0.875437	-0.0055581	0.00800031	0.488865	-0.0126181	0.011524	0.276229
cg04640675	-0.0233763	0.0207699	0.26313	0.0062631	0.0117307	0.594616	0.0147982	0.0168975	0.383298
cg04640677	-0.00777868	0.00824589	0.347827	0.00980237	0.00465724	0.0378704	0.000598126	0.0067085	0.929137
cg04640687	0.0172885	0.0311068	0.579629	-0.0213037	0.017569	0.228207	-0.0299283	0.0253071	0.239827
cg04640729	-0.00566974	0.016578	0.73308	0.00755105	0.00936316	0.421928	0.00330641	0.0134871	0.806851
cg04640737	-0.0126937	0.0121699	0.299497	-0.000818551	0.00687353	0.90545	0.00685571	0.00990095	0.490305
cg04640747	-0.00127963	0.00487489	0.793492	0.00161268	0.00275331	0.559409	0.000117199	0.003966	0.976485
cg04640796	0.00142081	0.00315616	0.653581	-0.000985582	0.00178258	0.581594	-0.00154701	0.00256771	0.548243
cg04640804	0.0012612	0.0113037	0.911389	-0.0059739	0.00638425	0.351715	-0.00690542	0.00919616	0.454511
cg04640809	-0.00849926	0.0141049	0.548184	0.00922267	0.0079664	0.249802	0.000445667	0.0114752	0.969099
cg04640834	-0.0208886	0.0436681	0.633467	0.0252575	0.0246636	0.308319	0.01856	0.0355265	0.602553
cg04640842	-0.00300267	0.0144776	0.836127	-0.000974385	0.00817688	0.90539	-0.00344259	0.0117784	0.77069
cg04640865	-0.0053027	0.0220834	0.810738	0.00856292	0.0124726	0.493995	0.00235593	0.0179661	0.89594
cg04640877	-0.00363989	0.0326773	0.911536	0.00726659	0.018456	0.694639	0.0138992	0.0265848	0.602276
cg04640879	-0.0178448	0.0122198	0.147402	-0.00249326	0.0069017	0.718688	0.0121446	0.00994152	0.224789
cg04640885	0.024528	0.0154198	0.114901	0.000653144	0.00870901	0.94037	-0.0163359	0.0125449	0.195901
cg04640886	0.00981932	0.00994356	0.325826	-0.00527614	0.00561607	0.349799	-0.00205251	0.00808965	0.800243
cg04640913	0.00774459	0.0245388	0.752973	-0.00961729	0.0138594	0.489375	-0.0135867	0.0199637	0.497749
cg04640920	-0.0329282	0.0334352	0.327128	0.00598997	0.018884	0.751768	0.0257487	0.0272014	0.346173
cg04640965	-0.0126855	0.0149914	0.399511	0.00855351	0.00846708	0.314883	0.00938284	0.0121964	0.443557
cg04640971	-0.01777	0.0125844	0.161099	-0.00549087	0.00710763	0.441659	0.0187142	0.0102382	0.070609
cg04640972	0.0337864	0.0228916	0.143168	-0.0218046	0.0129291	0.0948841	-0.00718125	0.0186236	0.700629
cg04640975	-0.0971606	0.0371193	0.0102609	0.0595371	0.0209648	0.00548871	0.0614478	0.0301986	0.0445732
cg04641058	0.00318148	0.00285579	0.267984	-0.000997059	0.00161294	0.537901	-0.00140483	0.00232335	0.546803
cg04641114	0.00626403	0.00590497	0.291385	-0.00243002	0.0033351	0.467971	-0.00141691	0.00480403	0.768661
cg04641165	0.00708806	0.013185	0.592083	-0.0108924	0.00744684	0.146752	-0.00399598	0.0107268	0.710307
cg04641171	0.00419841	0.00757282	0.580565	-0.00624875	0.0042771	0.14722	-0.00313667	0.00616092	0.61181
cg04641180	0.0321741	0.0298101	0.283102	-0.0274698	0.0168366	0.105984	-0.0238887	0.0242522	0.327045
cg04641330	-0.00189355	0.013128	0.88561	0.00424052	0.00741466	0.568692	-0.00346549	0.0106804	0.746272
cg04641380	-0.000325608	0.00541906	0.95221	-0.00183154	0.00306066	0.550944	-0.000562946	0.00440871	0.898656
cg04641400	0.0112465	0.00997492	0.262295	-0.0122385	0.00563379	0.0322413	-0.00184669	0.00811516	0.820462
cg04641474	0.00741621	0.00790988	0.350761	-0.00567823	0.00446746	0.206731	-0.000598324	0.00643513	0.926111
cg04641530	-0.00365407	0.00284188	0.201544	4.77025e-05	0.00160508	0.976351	0.00377847	0.00231203	0.105412
cg04641557	-0.00531618	0.0183387	0.772513	0.000105359	0.0103576	0.991905	0.00407577	0.0149195	0.785287
cg04641638	-0.00574789	0.0182168	0.753033	-0.00808793	0.0102888	0.43371	0.00264873	0.0148204	0.858526
cg04641663	-0.00189027	0.0199651	0.924763	0.0104365	0.0112762	0.35696	0.00638041	0.0162428	0.695309
cg04641681	0.00788678	0.0142868	0.582184	-0.00929536	0.00806914	0.252138	0.00120067	0.0116232	0.917936
cg04641694	-0.0201963	0.0527196	0.702484	-0.0139909	0.0297758	0.639488	-0.00751112	0.0428904	0.861344
cg04641695	0.00475057	0.0142335	0.739274	0.00648855	0.00803901	0.421545	0.00526408	0.0115798	0.650408
cg04641731	0.0008124	0.0100568	0.935781	-0.00134622	0.00568005	0.813144	0.00616327	0.0081818	0.453081
cg04641754	-0.0303607	0.0243036	0.214557	-0.00617751	0.0137265	0.653675	0.0150257	0.0197723	0.449118
cg04641787	-0.000384516	0.0101168	0.969759	0.00590596	0.00571391	0.303862	-0.00728072	0.00823057	0.378541
cg04641897	-0.00120389	0.0175429	0.945428	-0.00346317	0.00990817	0.727444	0.00647779	0.0142722	0.650922
cg04641912	-0.00266849	0.00312676	0.3955	0.00116286	0.00176598	0.511775	0.00187744	0.0025438	0.46225
cg04641947	-0.00221937	0.0225139	0.921675	-0.0162864	0.0127157	0.203286	0.0133846	0.0183163	0.466677
cg04641962	0.0227353	0.0125028	0.0720542	-0.00105255	0.00706151	0.881817	-0.0137838	0.0101717	0.178499
cg04641975	-0.0222469	0.0222911	0.320729	0.0123971	0.0125899	0.327203	0.0185018	0.0181351	0.310137
cg04642050	-0.0138021	0.0263105	0.601056	-0.0107767	0.0148601	0.470051	0.0144425	0.0214051	0.501441
cg04642105	0.00370241	0.0155532	0.81234	-0.00447649	0.00878435	0.611479	-0.00147001	0.0126534	0.907751
cg04642165	0.00354519	0.0457388	0.938376	-0.0120779	0.0258331	0.641153	-0.0245117	0.0372111	0.51162
cg04642170	-0.00657984	0.0120557	0.586453	0.00516082	0.00680902	0.450306	-0.000202859	0.00980802	0.983541
cg04642208	-0.0421859	0.0176246	0.0185885	-0.00308443	0.00995427	0.757325	0.0343393	0.0143386	0.0185263
cg04642300	0.0118402	0.0398353	0.766921	-0.0198219	0.0224988	0.380461	-0.0223261	0.0324083	0.492512
cg04642306	-0.00445221	0.0256636	0.862629	0.00907639	0.0144947	0.532648	-0.000556854	0.0208788	0.978777
cg04642330	-0.0156392	0.0372667	0.675655	0.0398432	0.021048	0.0613131	0.0150045	0.0303185	0.621782
cg04642489	0.0149349	0.0997198	0.881255	-0.0528496	0.0563213	0.350366	-0.0915442	0.0811277	0.261908
cg04642580	0.0189934	0.0295454	0.52182	-0.0202049	0.0166871	0.228879	-0.00117112	0.0240368	0.96124
cg04642620	0.0203452	0.0282552	0.473207	-0.00446094	0.0159584	0.780423	-0.00794938	0.0229872	0.730221
cg04642627	0.000859623	0.00830777	0.9178	0.00052671	0.00469219	0.910853	-0.000987284	0.00675885	0.884164
cg04642669	0.00903564	0.0186857	0.629777	-0.000965421	0.0105536	0.927299	-0.0016903	0.0152019	0.911693
cg04642738	0.00752559	0.00786348	0.340907	0.00469656	0.00444126	0.29289	-0.00606137	0.00639739	0.345727
cg04642741	0.0229331	0.0162873	0.162285	-0.0041683	0.00919897	0.651459	-0.016678	0.0132506	0.211143
cg04642759	0.0128095	0.0110432	0.248887	-0.00370279	0.00623713	0.554101	-0.0211743	0.00898424	0.0204207
cg04642813	-0.0294511	0.0207839	0.15965	0.00336095	0.0117387	0.775241	0.00860494	0.0169089	0.611966
cg04642923	0.00939506	0.00862387	0.278638	-0.00833249	0.00487072	0.0902945	-0.00270555	0.00701601	0.70061
cg04642971	0.022789	0.0125689	0.0728743	0.00268376	0.00709887	0.706207	-0.0168747	0.0102255	0.102093
cg04643038	0.00132559	0.032953	0.967994	0.0143952	0.0186117	0.44112	0.00146036	0.0268092	0.95667
cg04643103	0.00690771	0.00496948	0.16767	-0.00134855	0.00280674	0.631964	-0.00495092	0.00404295	0.223669
cg04643108	0.00529598	0.00850518	0.534943	-0.00691549	0.00480368	0.153161	-0.00292939	0.00691945	0.672963
cg04643145	-0.0134409	0.009853	0.175647	0.01472	0.00556493	0.00951188	0.00281043	0.00801598	0.726638
cg04643155	0.0189046	0.0176698	0.287302	-0.00475432	0.00997983	0.634855	-0.00499932	0.0143754	0.72876
cg04643379	-0.00818416	0.0213241	0.70196	-0.0020541	0.0120438	0.864927	0.00127922	0.0173484	0.94137
cg04643397	-0.0374271	0.0183595	0.0441862	0.0212121	0.0103693	0.0434695	0.0235152	0.0149365	0.118631
cg04643437	0.00863633	0.00696677	0.218067	-0.00318472	0.0039348	0.420262	-0.00778117	0.00566787	0.17293
cg04643444	-0.0267024	0.0151831	0.0817503	0.0152681	0.00857533	0.0780989	0.00639606	0.0123523	0.605763
cg04643513	0.000993152	0.00311976	0.750903	-0.00125888	0.00176203	0.476648	-0.000809875	0.00253811	0.75034
cg04643524	0.000210356	0.0122579	0.986343	-0.00149025	0.00692321	0.830016	-0.00163585	0.00997251	0.87004
cg04643527	0.0647026	0.018794	0.000848396	-0.0189698	0.0106148	0.0770109	-0.0397897	0.01529	0.0106952
cg04643552	-0.00677985	0.0242037	0.779979	-0.012613	0.0136702	0.358447	0.0150127	0.0196911	0.447647
cg04643554	-0.0427196	0.0322955	0.18899	0.0164367	0.0182404	0.369734	0.0215034	0.0262743	0.415103
cg04643588	-0.00202001	0.00990888	0.838887	0.00158581	0.00559649	0.7775	0.00319141	0.00806144	0.69305
cg04643607	0.0026749	0.00438005	0.542812	-0.00130087	0.00247383	0.600178	-0.00143016	0.00356342	0.689039
cg04643620	0.0442248	0.0186123	0.0194405	-0.0121913	0.0105121	0.248974	-0.0392072	0.0151421	0.0110817
cg04643650	-0.0228412	0.0319731	0.476686	-0.00647316	0.0180583	0.72077	0.0217358	0.0260119	0.405407
cg04643655	0.0209029	0.0286315	0.46709	-0.0367954	0.0161709	0.0250598	-0.00290967	0.0232934	0.900847
cg04643690	-0.0859829	0.0407492	0.0374008	0.0305014	0.0230149	0.188157	0.0542369	0.0331518	0.105043
cg04643822	0.0167371	0.0141732	0.2405	-0.00263538	0.00800493	0.742692	-0.0151311	0.0115307	0.192501
cg04643858	-0.00049221	0.00299896	0.869969	0.00271638	0.0016938	0.111995	0.00198385	0.00243983	0.418125
cg04643892	0.00309635	0.0292461	0.9159	-0.00963379	0.0165181	0.56108	-0.0161574	0.0237934	0.498693
cg04643909	0.00109303	0.00184034	0.553928	-0.000175121	0.00103942	0.866553	-0.000539707	0.00149722	0.71927
cg04643920	0.00448813	0.0203988	0.826314	0.00370733	0.0115212	0.748302	0.000192542	0.0165956	0.990767
cg04643969	-0.0134322	0.0190804	0.483117	0.00936712	0.0107765	0.386854	0.00287111	0.015523	0.853644
cg04644039	0.0120162	0.00878711	0.174602	0.000639706	0.00496292	0.897703	-0.0119569	0.00714881	0.0976024
cg04644049	-0.00222113	0.012451	0.858785	0.000300628	0.00703227	0.965988	0.00173086	0.0101296	0.864677
cg04644077	0.0218233	0.0313046	0.487374	-0.0071149	0.0176807	0.688259	-0.0113611	0.0254681	0.656514
cg04644085	0.014013	0.0231395	0.546191	0.0108945	0.0130691	0.406528	-0.0137285	0.0188253	0.467583
cg04644228	0.0195803	0.0208499	0.349983	0.00685728	0.0117759	0.561693	-0.0148127	0.0169626	0.384657
cg04644249	-0.0107766	0.0196187	0.584047	0.00700026	0.0110805	0.529013	0.013485	0.0159609	0.400236
cg04644263	6.19221e-06	0.00994194	0.999504	0.0038557	0.00561516	0.493919	-0.00339001	0.00808833	0.676043
cg04644453	-0.0281012	0.0247623	0.25921	0.0146407	0.0139856	0.297748	0.0277627	0.0201455	0.171309
cg04644504	-0.00906577	0.00954718	0.344664	0.0108801	0.0053922	0.0463509	0.00279497	0.00776717	0.719738
cg04644523	0.00941226	0.0157229	0.550798	-0.00621345	0.00888021	0.485775	-0.0068554	0.0127915	0.593217
cg04644621	-0.00323911	0.00820608	0.693907	0.0131748	0.00463476	0.00544523	0.00100937	0.00667612	0.880135
cg04644624	0.00277412	0.00502197	0.581934	-0.00258939	0.00283639	0.363525	0.00315595	0.00408566	0.44171
cg04644653	0.00175692	0.00796508	0.82588	0.000665725	0.00449864	0.88266	-0.0027445	0.00648005	0.672836
cg04644773	0.00696373	0.00429144	0.107865	-0.001073	0.00242378	0.658962	-0.00512556	0.00349133	0.145284
cg04644779	0.00617494	0.0160833	0.701858	-0.00279468	0.00908376	0.758997	-0.00544014	0.0130847	0.678491
cg04644810	0.0331253	0.0343178	0.336796	-0.0094687	0.0193826	0.626276	-0.0251714	0.0279195	0.369496
cg04644817	0.00723885	0.0110654	0.514522	-0.000174544	0.00624967	0.977776	-0.000270435	0.00900231	0.976096
cg04644844	-0.000481586	0.0130323	0.970597	0.00318608	0.00736058	0.66607	0.00108202	0.0106025	0.918923
cg04644846	0.00258836	0.00876422	0.768365	0.00242681	0.00494999	0.625041	-0.0119805	0.00713019	0.096093
cg04644869	0.0593222	0.0225209	0.00980525	-0.0236206	0.0127197	0.066313	-0.0381202	0.018322	0.0400819
cg04644878	-0.0138244	0.0330519	0.67667	0.0172424	0.0186676	0.357934	0.023152	0.0268896	0.391338
cg04644883	-0.000903783	0.0042755	0.833024	0.00107915	0.00241478	0.655939	0.000983822	0.00347836	0.777895
cg04644921	0.0024143	0.0424206	0.95473	0.0225299	0.0239589	0.349347	-0.00155246	0.0345115	0.964212
cg04645031	-0.0248257	0.0234961	0.293297	0.00921851	0.0132705	0.488911	0.0253883	0.0191154	0.187211
cg04645039	-0.0356526	0.0322567	0.271746	0.0120474	0.0182184	0.509986	0.0200792	0.0262427	0.44603
cg04645049	0.00227133	0.0018781	0.229428	-0.00226689	0.00106074	0.0350807	-0.00211584	0.00152794	0.169269
cg04645070	0.0184183	0.0340161	0.589422	-0.0266435	0.0192122	0.168648	-0.0250454	0.0276741	0.367678
cg04645123	-0.0240314	0.019268	0.215291	0.0153582	0.0108825	0.16133	0.0107748	0.0156756	0.493479
cg04645130	-0.00885784	0.00831505	0.289368	0.00225997	0.0046963	0.631431	0.00431869	0.00676477	0.524697
cg04645160	-0.023379	0.0292438	0.425962	0.0236311	0.0165168	0.155688	-0.0130298	0.0237915	0.585167
cg04645174	0.000943959	0.0148559	0.949465	-0.00203963	0.00839053	0.808446	0.0166672	0.0120861	0.171022
cg04645179	-0.00911383	0.00886468	0.306431	0.00505213	0.00500673	0.315427	-0.000265097	0.00721192	0.970753
cg04645189	0.00285801	0.00617149	0.64432	-0.00336666	0.00348563	0.336488	-0.00354866	0.00502086	0.481379
cg04645211	-0.00633214	0.0241476	0.793698	-0.00379047	0.0136385	0.781656	0.00122855	0.0196455	0.950264
cg04645265	0.0216326	0.022689	0.342712	-0.000650116	0.0128146	0.959642	-0.00456411	0.0184588	0.805225
cg04645295	-0.014727	0.0128532	0.254674	0.00508234	0.00725943	0.485522	0.00360696	0.0104568	0.73088
cg04645316	-0.0220675	0.0134243	0.103413	0.0152163	0.007582	0.0475146	0.0196649	0.0109215	0.0748468
cg04645331	-0.011165	0.0214096	0.603198	0.00375035	0.0120921	0.757106	-0.0010167	0.017418	0.953572
cg04645342	0.007808	0.00499886	0.121522	-0.00362608	0.00282333	0.202056	-0.00839824	0.00406685	0.0415592
cg04645399	-0.00636521	0.00821976	0.440571	-0.00304046	0.00464248	0.514053	0.00134771	0.00668725	0.840698
cg04645421	0.00198765	0.00333584	0.552651	-0.00261755	0.00188407	0.167888	-0.000639422	0.0027139	0.814227
cg04645430	0.00996275	0.010951	0.365184	-0.00689905	0.00618509	0.267393	-0.00760881	0.00890929	0.395171
cg04645444	0.00674258	0.00909717	0.460361	-0.00704146	0.00513804	0.173675	-0.00420787	0.00740107	0.570962
cg04645462	0.0128011	0.00985493	0.197009	-0.00470571	0.00556602	0.399927	-0.012974	0.00801755	0.108832
cg04645495	-0.000455395	0.0105883	0.965782	-0.00561602	0.0059802	0.349987	-0.00200854	0.00861416	0.816118
cg04645521	0.00973367	0.0452393	0.83009	7.90212e-05	0.025551	0.997539	-0.0010601	0.0368048	0.97708
cg04645527	0.00204902	0.0351733	0.953664	-0.0174361	0.0198657	0.382254	-0.0011969	0.0286155	0.966722
cg04645534	0.0247543	0.0269879	0.36127	-0.00637677	0.0152426	0.676606	-0.0253871	0.0219562	0.250385
cg04645545	-0.00953105	0.0309358	0.758667	0.00308596	0.0174724	0.860172	0.0083847	0.025168	0.739734
cg04645556	0.0253551	0.0245622	0.304481	-0.0117674	0.0138726	0.398369	-0.028227	0.0199828	0.16095
cg04645676	-0.015182	0.0133187	0.257108	0.00173961	0.00752235	0.817596	0.0116688	0.0108355	0.284167
cg04645817	-0.00615851	0.0141437	0.664212	-0.00676415	0.00798828	0.399193	6.62676e-05	0.0115067	0.995417
cg04645818	0.00455065	0.0100562	0.651893	0.00232984	0.00567969	0.682551	-0.00907669	0.00818129	0.269953
cg04645886	0.0122517	0.0121595	0.316137	-0.00514302	0.00686765	0.455725	-0.00159668	0.00989248	0.872108
cg04645914	0.0139655	0.01879	0.459113	-0.00161845	0.0106125	0.879103	-0.0101939	0.0152867	0.506436
cg04646022	0.0120096	0.00913445	0.191661	0.000584623	0.00515909	0.91001	-0.0148725	0.00743139	0.0481239
cg04646078	0.0182968	0.0194575	0.349353	0.00194812	0.0109895	0.859661	-0.0201714	0.0158298	0.205582
cg04646096	-0.00289527	0.00257233	0.263109	0.00136322	0.00145284	0.35039	0.00319656	0.00209274	0.12987
cg04646100	-0.00245521	0.00378415	0.517975	0.00316379	0.00213727	0.142003	-0.000238487	0.00307862	0.938411
cg04646113	0.0107773	0.00657716	0.104505	-0.00666494	0.00371475	0.0758673	-0.00580411	0.00535089	0.280716
cg04646159	-0.0113131	0.0154824	0.466702	0.00874418	0.00874439	0.319785	0.0120959	0.0125958	0.339263
cg04646173	-0.0336797	0.0290547	0.249198	0.00344155	0.0164099	0.834319	0.0160325	0.0236376	0.499204
cg04646205	-0.000403647	0.00231023	0.861659	-0.000551715	0.0013048	0.673343	0.000696885	0.0018795	0.7116
cg04646214	0.0132365	0.012269	0.2833	0.00276622	0.00692949	0.690617	-0.00290373	0.00998155	0.771735
cg04646219	0.0117753	0.0381957	0.758518	-0.0120927	0.0215728	0.576382	-0.00902002	0.0310744	0.772222
cg04646233	0.00796505	0.00858778	0.355952	-0.00798322	0.00485034	0.102986	-0.00673435	0.00698665	0.337474
cg04646255	0.00416094	0.009599	0.665621	-0.00206549	0.00542147	0.70404	0.00112697	0.00780933	0.885552
cg04646282	0.00878225	0.00960001	0.362533	-0.00269898	0.00542204	0.619754	-0.00453766	0.00781015	0.562578
cg04646374	-0.0158408	0.0104452	0.132596	0.0118534	0.0058994	0.0472595	0.00740571	0.00849777	0.385617
cg04646411	0.0213145	0.00820451	0.010825	0.00141264	0.00463387	0.761126	-0.0188788	0.00667483	0.00567425
cg04646451	-0.00198715	0.00282862	0.484022	0.00256498	0.00159759	0.111596	0.00148813	0.00230125	0.519363
cg04646484	-0.0165156	0.00979078	0.0948118	0.000973623	0.00552979	0.860603	-0.000267678	0.00796536	0.97326
cg04646499	-0.0022544	0.0172224	0.896123	0.0129353	0.0097271	0.186666	-0.0061067	0.0140114	0.663912
cg04646526	0.0212259	0.0474114	0.655361	0.0112586	0.0267778	0.675079	-0.000733778	0.0385719	0.984861
cg04646546	-0.00951462	0.0062996	0.134171	0.00728662	0.00355799	0.0432386	0.00723234	0.00512508	0.161363
cg04646573	0.0239611	0.0562984	0.671326	0.0180801	0.0317971	0.570922	-0.0210129	0.0458019	0.64741
cg04646574	-0.0254612	0.0195935	0.19683	0.011716	0.0110663	0.292335	0.0203684	0.0159404	0.204344
cg04646630	-0.0255332	0.0187603	0.176628	0.00717375	0.0105957	0.499974	0.00064869	0.0152625	0.966185
cg04646674	-0.0141447	0.0311534	0.650809	0.00961927	0.0175953	0.585831	0.0152715	0.0253451	0.548205
cg04646695	0.0225145	0.0185165	0.226936	-0.0161443	0.010458	0.125878	-0.020677	0.0150642	0.173012
cg04646760	-0.000909549	0.0249946	0.971046	-0.00236924	0.0141169	0.867062	-0.00823143	0.0203346	0.686507
cg04646768	-0.00029328	0.00993682	0.976514	-0.0116596	0.00561227	0.0403678	0.000990991	0.00808417	0.902687
cg04646824	0.00294021	0.0350061	0.933235	-0.0133657	0.0197713	0.500624	-0.0149738	0.0284794	0.60023
cg04646842	-0.077799	0.0310743	0.0139445	0.0249108	0.0175506	0.158965	0.0216009	0.0252807	0.394945
cg04646860	0.0219189	0.0156849	0.165433	-0.0124744	0.00885874	0.162252	0.00216551	0.0127605	0.865593
cg04646876	0.000256047	0.0074222	0.972551	1.08397e-05	0.00419203	0.997942	-0.00606101	0.00603838	0.317973
cg04646889	-0.00469875	0.0112699	0.677642	-0.00214566	0.00636519	0.736768	0.00594116	0.00916871	0.518512
cg04646928	-0.0240466	0.0168164	0.155912	-0.000474943	0.00949782	0.96022	0.0120856	0.0136811	0.379194
cg04646944	0.00931756	0.00574762	0.108206	-0.00283607	0.00324623	0.384445	-0.00435637	0.00467602	0.353811
cg04646986	0.000890122	0.00201781	0.660088	-0.000795471	0.00113965	0.486832	3.37079e-05	0.0016416	0.98366
cg04646987	-0.040467	0.030046	0.181141	0.025861	0.0169699	0.130744	0.0251889	0.0244441	0.305327
cg04647039	0.0133748	0.0129909	0.305752	-0.000418583	0.00733718	0.954622	-0.0123774	0.0105688	0.244387
cg04647080	0.00455983	0.022188	0.837601	-0.0129716	0.0125317	0.303167	-0.00484463	0.0180512	0.788969
cg04647094	-0.0143663	0.0103027	0.166342	0.00708536	0.00581891	0.226283	0.00765823	0.00838182	0.363132
cg04647098	0.022087	0.0295522	0.456618	-0.0242568	0.016691	0.149338	-0.00678827	0.0240424	0.778274
cg04647112	0.00546536	0.00420854	0.197116	-0.00274998	0.00237696	0.250113	-0.00358812	0.00342389	0.297232
cg04647162	0.0183335	0.0108066	0.0929652	-0.00315888	0.00610354	0.60594	-0.0111518	0.00879182	0.207651
cg04647176	-0.00271388	0.0135349	0.841497	0.0024107	0.00764443	0.753164	0.00026618	0.0110114	0.980764
cg04647199	-0.0151019	0.0244925	0.538932	0.024575	0.0138332	0.0787506	0.0107177	0.019926	0.591884
cg04647216	-0.00221706	0.0105804	0.834458	0.00597731	0.00597574	0.319647	0.00197421	0.00860773	0.819073
cg04647234	-0.00144596	0.0126182	0.909001	0.000965053	0.00712667	0.892562	-0.00270328	0.0102656	0.792846
cg04647241	-0.0210643	0.0160785	0.193228	0.0206096	0.00908106	0.0254284	-0.00380535	0.0130808	0.771734
cg04647279	0.00720996	0.0213392	0.736181	0.0132116	0.0120523	0.275682	-0.00472295	0.0173607	0.786157
cg04647347	-0.000770277	0.0136833	0.955223	0.00286962	0.00772828	0.711205	0.0031	0.0111322	0.781236
cg04647370	0.000783981	0.00347312	0.821883	0.000211579	0.0019616	0.914327	0.000456729	0.00282558	0.871922
cg04647394	6.0531e-05	0.0040597	0.988134	0.00194128	0.0022929	0.399254	-0.00112525	0.00330279	0.73406
cg04647402	0.00989034	0.00918468	0.2842	0.00129565	0.00518746	0.803292	-0.00656603	0.00747226	0.381702
cg04647459	0.0126827	0.0122911	0.304675	-0.00308603	0.00694194	0.657626	-0.0153865	0.00999949	0.127094
cg04647516	0.00238802	0.00543956	0.661621	-0.00042455	0.00307224	0.890374	-0.00599116	0.0044254	0.17891
cg04647529	-0.00629715	0.0244834	0.797563	-0.00334469	0.0138281	0.809382	0.0152399	0.0199187	0.446048
cg04647552	0.0178645	0.00753395	0.0196858	-0.00241474	0.00425514	0.571681	-0.0102297	0.00612929	0.0983121
cg04647558	-0.0458274	0.0301683	0.131967	0.021803	0.0170389	0.203707	0.0272449	0.0245436	0.26969
cg04647641	-0.0221451	0.0179811	0.221054	0.00509795	0.0101557	0.616807	0.00462335	0.0146287	0.752639
cg04647757	-0.000535875	0.0125376	0.965995	0.00423672	0.00708119	0.551016	0.00390127	0.0102001	0.702938
cg04647768	-0.0348006	0.0165872	0.0384741	0.00408813	0.00936839	0.663524	0.0208831	0.0134947	0.124965
cg04647781	0.000407645	0.00190321	0.830846	-0.00162963	0.00107493	0.132728	0.00252941	0.00154837	0.105553
cg04647791	-0.00676854	0.017324	0.696865	-0.00527094	0.00978451	0.591313	0.00740548	0.0140941	0.600469
cg04647828	-0.0262154	0.0193974	0.179649	0.00419219	0.0109555	0.702805	0.0195803	0.0157809	0.217656
cg04647835	-0.00886274	0.0138452	0.523582	0.00506619	0.00781973	0.518582	-0.00389379	0.0112639	0.730319
cg04647918	0.0276028	0.031027	0.37584	0.0132163	0.0175239	0.452547	-0.0134507	0.0252423	0.595334
cg04647948	0.0107125	0.00735887	0.148666	0.000617643	0.00415625	0.88217	-0.00555683	0.00598686	0.355599
cg04647953	-0.00647073	0.0135185	0.633248	0.00708652	0.00763518	0.355615	0.00544884	0.0109981	0.621401
cg04647982	-0.014539	0.0243507	0.551841	0.000909518	0.0137532	0.947408	0.00419623	0.0198107	0.83269
cg04648027	-0.0240916	0.0202822	0.237776	0.0086961	0.0114553	0.449595	0.0362379	0.0165008	0.0304408
cg04648029	0.00459641	0.00958808	0.632731	0.00180099	0.0054153	0.740166	-0.00527463	0.00780045	0.500509
cg04648060	0.00401608	0.0453683	0.929643	0.00790573	0.0256238	0.758333	0.00460823	0.0369097	0.900897
cg04648068	0.0146047	0.0311003	0.639683	0.0110046	0.0175653	0.532446	-0.00325893	0.0253019	0.897778
cg04648087	-0.00308529	0.00827337	0.710014	0.00110274	0.00467276	0.813931	0.00781426	0.00673086	0.248478
cg04648143	0.00665347	0.00274526	0.0172011	-0.00236152	0.00155051	0.130964	-0.00270798	0.00223343	0.228244
cg04648151	0.00487407	0.0136748	0.722287	-0.00223854	0.00772348	0.772555	-0.00570832	0.0111253	0.609039
cg04648309	-0.0111668	0.0198307	0.574649	0.00864356	0.0112003	0.442133	0.00206292	0.0161334	0.898517
cg04648334	-0.0099829	0.0272941	0.715338	-0.00401969	0.0154156	0.794829	-0.00563952	0.0222053	0.80005
cg04648346	0.00335025	0.0140852	0.81249	0.000825225	0.00795527	0.917593	0.000527275	0.0114591	0.963393
cg04648382	-0.000345814	0.0198204	0.986115	0.00120595	0.0111945	0.914432	-8.1918e-05	0.016125	0.995957
cg04648392	0.0123949	0.0193493	0.523285	-0.00916551	0.0109284	0.403686	-0.00379781	0.0157418	0.80986
cg04648402	-0.00215971	0.00923727	0.815625	0.00508841	0.00521717	0.331803	0.00128024	0.00751505	0.86508
cg04648412	-0.0131308	0.016494	0.427902	0.00171271	0.00931574	0.85451	0.0158595	0.0134188	0.240111
cg04648421	0.00225333	0.00383661	0.558338	-0.00370125	0.0021669	0.0907862	4.91798e-06	0.0031213	0.998746
cg04648440	0.00202843	0.00336143	0.547608	-0.00364458	0.00189852	0.0578049	-0.000252338	0.00273471	0.92667
cg04648480	-0.0170125	0.0139656	0.226084	0.00595413	0.00788769	0.452141	0.0149469	0.0113618	0.191399
cg04648490	-0.0151626	0.038854	0.697202	0.0038415	0.0219446	0.861398	0.000975289	0.03161	0.975449
cg04648494	0.018723	0.0125929	0.14028	0.00204793	0.0071124	0.774002	-0.0131816	0.010245	0.201251
cg04648500	-0.00128066	0.00894156	0.886406	0.00444917	0.00505015	0.380474	-0.00596123	0.00727446	0.414505
cg04648670	0.000760635	0.0340519	0.982224	-0.0143452	0.0192324	0.457521	-0.0061268	0.0277032	0.825429
cg04648736	-0.00657808	0.00839035	0.434928	0.00395814	0.00473883	0.405605	0.00149148	0.00682603	0.827494
cg04648747	-0.0016411	0.00286891	0.568613	0.00128248	0.00162035	0.430572	0.00221572	0.00233403	0.344797
cg04648814	0.00414003	0.00657415	0.530328	-0.00275648	0.00371305	0.459635	-0.000456889	0.00534845	0.932098
cg04648847	-0.00303777	0.00421178	0.472469	-0.000458783	0.00237879	0.847465	0.00173319	0.00342652	0.614122
cg04648856	-0.0184818	0.012671	0.147877	0.00854283	0.00715654	0.235473	0.0182294	0.0103086	0.0801111
cg04648859	0.0254266	0.0476478	0.594802	-0.0159866	0.0269113	0.553847	-0.0373651	0.0387642	0.337464
cg04648922	0.0353935	0.0216428	0.105185	-0.0270855	0.0122238	0.0290193	-0.0277311	0.0176077	0.118492
cg04648973	-0.00918367	0.0127017	0.471386	0.00776832	0.00717388	0.281527	0.00956397	0.0103336	0.356967
cg04649036	-0.0485353	0.0231412	0.038536	0.0173719	0.01307	0.186888	0.029345	0.0188267	0.122294
cg04649041	-0.0085903	0.00772912	0.269107	0.000131914	0.00436537	0.975954	0.00288667	0.00628808	0.6472
cg04649115	0.0116916	0.0116347	0.317425	-0.0140733	0.00657123	0.0347007	0.00107337	0.00946549	0.909947
cg04649215	0.00506304	0.0245502	0.837037	-0.00372166	0.0138658	0.788952	0.00836438	0.019973	0.67629
cg04649230	0.00942723	0.0140153	0.502759	-0.00687293	0.00791576	0.387374	-0.000992056	0.0114022	0.930845
cg04649260	-0.00637851	0.0117136	0.587306	0.00717595	0.00661576	0.280727	0.00650791	0.00952964	0.496274
cg04649288	-0.00405418	0.0103609	0.696429	-0.00234773	0.00585181	0.689148	0.00399479	0.00842921	0.63661
cg04649336	0.0034089	0.0109192	0.755557	-0.00153034	0.00616712	0.804541	-0.00814427	0.0088834	0.3615
cg04649441	0.00246295	0.0101	0.807851	-0.00373941	0.00570441	0.513663	-0.000524789	0.0082169	0.949206
cg04649468	0.00329803	0.00309063	0.288546	-0.00263866	0.00174558	0.133847	-0.0022384	0.00251441	0.375522
cg04649530	0.0143522	0.0176742	0.418735	-0.00995951	0.0099823	0.320874	-0.0112604	0.014379	0.435446
cg04649575	0.00356511	0.0149258	0.811716	0.00379635	0.00843001	0.653462	-0.00807946	0.012143	0.507383
cg04649598	-0.00217554	0.0125946	0.863216	0.000582736	0.00711339	0.934877	0.00471204	0.0102464	0.646628
cg04649627	0.00875187	0.00646365	0.178847	-0.00504879	0.00365064	0.169812	-0.00204023	0.00525855	0.698869
cg04649769	0.000415992	0.0106794	0.969007	0.000906442	0.00603165	0.880852	0.00198459	0.00868826	0.819794
cg04649794	0.00821079	0.00933086	0.381033	0.00218125	0.00527003	0.679853	-0.0111449	0.00759118	0.145269
cg04649802	0.00181739	0.00297303	0.542421	-0.000985037	0.00167915	0.558803	-0.00217532	0.00241873	0.370662
cg04649852	0.00151463	0.00868355	0.861891	-0.00662046	0.00490443	0.18016	0.00288148	0.00706456	0.684253
cg04649897	-0.00207782	0.00447547	0.643485	0.00263606	0.00252772	0.299579	0.00374138	0.00364105	0.306688
cg04649985	-0.00775872	0.0147589	0.600286	0.00276943	0.00833577	0.740421	0.0101102	0.0120072	0.401832
cg04650032	-0.00131763	0.0171901	0.939058	0.00764453	0.00970889	0.432963	0.00937266	0.0139851	0.504314
cg04650094	0.00719813	0.0138647	0.604813	-0.00792834	0.00783071	0.313808	-0.0076183	0.0112797	0.501013
cg04650104	0.0148143	0.0109924	0.180867	-0.00701947	0.00620847	0.260971	-0.00984672	0.00894296	0.273569
cg04650133	0.00969674	0.0154242	0.531028	-0.00255209	0.00871154	0.770176	-0.00778684	0.0125485	0.536343
cg04650197	-0.00465417	0.0498324	0.925779	0.0242367	0.0281451	0.391266	-0.00675588	0.0405415	0.867996
cg04650226	-0.000154569	0.0034775	0.964637	-0.000137897	0.00196407	0.94417	0.00157315	0.00282914	0.579444
cg04650238	-0.0112575	0.0177112	0.52651	0.00234108	0.0100032	0.815448	0.0117226	0.0144091	0.417874
cg04650271	0.00456296	0.0158173	0.773589	-0.00631852	0.00893353	0.48107	0.00217663	0.0128683	0.86603
cg04650322	-0.00756695	0.0272173	0.781583	-0.00586975	0.0153722	0.703406	-0.0029096	0.0221429	0.895727
cg04650328	-0.0312631	0.01769	0.0802953	0.00100166	0.00999125	0.920348	0.0190701	0.0143918	0.18823
cg04650375	0.00269017	0.0172641	0.876492	-0.000356515	0.00975069	0.970908	-0.00112335	0.0140453	0.936416
cg04650403	0.021934	0.0114392	0.0580943	-0.00813125	0.00646082	0.211184	-0.011937	0.00930645	0.202639
cg04650417	0.00811724	0.022946	0.724283	-0.0037903	0.0129598	0.770549	-0.0123463	0.0186679	0.50993
cg04650486	-0.00583252	0.00738518	0.431575	-0.000185908	0.00417112	0.96454	0.00274387	0.00600827	0.648909
cg04650544	0.0403981	0.0762258	0.597325	0.0185677	0.043052	0.667208	-0.0689119	0.062014	0.269188
cg04650604	0.0307655	0.0289742	0.290924	-0.0196318	0.0163645	0.233164	-0.0342553	0.0235721	0.14936
cg04650641	0.00384574	0.00415152	0.356542	-0.00197554	0.00234476	0.40154	-0.0001425	0.0033775	0.966432
cg04650653	-0.0328917	0.0189817	0.0862747	0.00551895	0.0107208	0.607858	0.0286824	0.0154427	0.0662654
cg04650656	-0.00635573	0.0134008	0.636356	0.0109715	0.00756871	0.150368	0.00142972	0.0109023	0.895934
cg04650676	-0.00552318	0.0300525	0.854562	0.00516692	0.0169735	0.76146	-0.000882703	0.0244494	0.971273
cg04650780	-0.0101319	0.011477	0.379505	-0.0069432	0.00648217	0.286745	0.00782202	0.00933722	0.404224
cg04650786	0.00230229	0.00467451	0.623454	-0.00253775	0.00264014	0.338808	-0.00270953	0.00380298	0.477864
cg04650789	0.0157947	0.0161042	0.329115	-0.00332118	0.0090956	0.715793	-0.00667509	0.0131017	0.611559
cg04650822	-0.00798341	0.0113006	0.481577	-0.00279637	0.0063825	0.662256	0.008113	0.00919365	0.379689
cg04650834	-0.0410492	0.0423289	0.33455	-0.00165055	0.0239072	0.945099	0.0132213	0.034437	0.701865
cg04650844	0.0226205	0.0265425	0.396161	-0.0215916	0.0149911	0.152971	-0.0211687	0.0215939	0.329347
cg04650889	0.0250448	0.022804	0.274781	-0.0109954	0.0128796	0.395352	-0.00824525	0.0185524	0.657711
cg04650947	0.00541258	0.0106495	0.61242	0.00108615	0.00601476	0.85707	-0.0123435	0.00866394	0.157423
cg04650948	0.0196207	0.0380043	0.606825	-0.00314047	0.0214647	0.883978	-0.0118458	0.0309187	0.702455
cg04650956	-0.00371161	0.0111653	0.74028	0.00269587	0.00630612	0.669953	0.0147568	0.00908362	0.107471
cg04650961	-0.00574131	0.0101833	0.57418	0.00326831	0.00575147	0.571161	0.0037645	0.00828469	0.650551
cg04650977	0.010581	0.0138889	0.447988	-0.0114822	0.00784437	0.146462	-0.010551	0.0112994	0.35272
cg04650982	-0.0268914	0.0323357	0.407638	0.00776958	0.0182631	0.671459	0.00709377	0.0263069	0.787993
cg04651018	-0.000486118	0.0259882	0.985114	-0.00117662	0.014678	0.936272	-0.00230107	0.0211429	0.913557
cg04651042	0.0035908	0.0115641	0.756831	-0.00510881	0.00653137	0.435986	-0.000893311	0.00940808	0.924547
cg04651137	4.94859e-05	0.0196969	0.998001	-0.0113288	0.0111247	0.311021	0.000832472	0.0160245	0.958674
cg04651150	-0.0138017	0.0125694	0.274876	0.00943896	0.00709913	0.186738	0.00482128	0.0102259	0.638348
cg04651153	-0.00909758	0.00806787	0.262229	0.00379702	0.00455669	0.406711	0.00864377	0.00656367	0.19094
cg04651166	0.010638	0.0628497	0.865941	0.01423	0.0354972	0.689384	0.00582591	0.0511318	0.909519
cg04651240	0.0422178	0.0180352	0.0212656	-0.0239688	0.0101862	0.0206169	-0.0275244	0.0146726	0.0636454
cg04651298	-0.00132251	0.0228656	0.953995	0.00339135	0.0129144	0.793409	0.00838862	0.0186025	0.653029
cg04651370	0.00691563	0.0331654	0.835256	-0.0016767	0.0187317	0.928858	0.0162059	0.0269819	0.549481
cg04651502	0.00944365	0.0281115	0.737638	0.0103029	0.0158773	0.517914	-0.0114481	0.0228703	0.617798
cg04651548	-0.00365293	0.0205841	0.85951	-0.00187563	0.0116258	0.872163	-0.00138214	0.0167464	0.934391
cg04651568	0.0327839	0.0221093	0.141333	0.0184286	0.0124872	0.143206	-0.0329983	0.0179872	0.0696068
cg04651570	0.0187685	0.0152449	0.221219	-0.0113237	0.00861023	0.19153	-0.00184275	0.0124026	0.882192
cg04651583	-0.0139128	0.0257104	0.589643	0.00703546	0.0145211	0.629113	0.00509422	0.0209169	0.808091
cg04651601	-0.0100645	0.0152052	0.509581	0.00351946	0.00858782	0.682833	-0.00398702	0.0123703	0.747907
cg04651602	-0.0284644	0.0192453	0.142339	0.00581786	0.0108697	0.593698	0.00582882	0.0156572	0.71049
cg04651603	-0.00422686	0.00952078	0.658049	-0.00248738	0.00537729	0.644698	-0.00229048	0.00774569	0.768077
cg04651607	-0.00195178	0.0370973	0.958148	0.0159445	0.0209524	0.448491	0.00861161	0.0301808	0.77599
cg04651621	-0.0111941	0.0143475	0.437149	0.0212177	0.00810342	0.0102375	0.00207745	0.0116725	0.859108
cg04651623	-0.0115345	0.0298754	0.700269	0.0180767	0.0168735	0.286661	0.0105875	0.0243053	0.664081
cg04651635	0.00392814	0.00337169	0.246833	-0.000710646	0.00190432	0.709823	-0.0059066	0.00274306	0.03375
cg04651658	-0.00175562	0.00258548	0.498719	-3.59179e-05	0.00146027	0.980427	0.00265659	0.00210344	0.209595
cg04651765	-0.00147586	0.0167306	0.929887	-0.000985515	0.00944937	0.917149	-0.00851178	0.0136113	0.533197
cg04651891	0.0107906	0.0108326	0.321646	0.00951674	0.00611821	0.123056	-0.00919149	0.00881294	0.299536
cg04651914	0.0100315	0.0179147	0.576785	-0.0105896	0.0101181	0.297862	-0.00160093	0.0145746	0.912758
cg04651962	0.0157501	0.0140836	0.266158	0.00242421	0.00795433	0.76119	-0.0116672	0.0114578	0.311051
cg04651963	-0.0161887	0.015241	0.290763	-0.00378025	0.00860803	0.661517	0.00926601	0.0123994	0.456675
cg04652066	-0.025693	0.0164758	0.122116	-0.000784769	0.00930545	0.932963	0.0105099	0.013404	0.434881
cg04652097	0.00545358	0.00936903	0.561846	-0.00561271	0.00529159	0.29144	-0.00200228	0.00762224	0.793342
cg04652208	0.0206742	0.0568895	0.717082	0.00488806	0.0321309	0.879398	-0.0157996	0.0462829	0.733555
cg04652257	-0.00987059	0.015386	0.522674	0.0108375	0.00868991	0.215319	0.00955358	0.0125173	0.447161
cg04652270	-0.013776	0.0179257	0.444036	0.0115226	0.0101244	0.257852	0.00388603	0.0145836	0.790441
cg04652282	0.0321537	0.0411151	0.436077	-0.00785668	0.0232216	0.735835	-0.0137885	0.0334495	0.681079
cg04652333	-0.0155982	0.0375332	0.678623	0.0206244	0.0211986	0.332991	0.0170572	0.0305354	0.577705
cg04652441	0.00525976	0.0036643	0.154355	0.000607403	0.00206958	0.769768	-0.00272445	0.00298112	0.36301
cg04652496	-0.00723814	0.0272984	0.791451	0.0100997	0.015418	0.513964	0.00299548	0.0222088	0.892985
cg04652522	0.00570476	0.0179211	0.750915	-0.00420261	0.0101218	0.678899	-0.00294541	0.0145798	0.84032
cg04652525	-0.0385674	0.0271597	0.158774	0.00609726	0.0153396	0.691875	0.0149149	0.0220959	0.501262
cg04652536	-0.00587898	0.00598265	0.328189	0.00163689	0.00337897	0.629158	0.00543956	0.00486723	0.266475
cg04652603	-0.00789382	0.00727145	0.280323	-0.00217342	0.00410688	0.597853	0.00535899	0.00591574	0.367217
cg04652605	0.00976495	0.0188892	0.606348	-0.0104087	0.0106685	0.331643	-0.00550112	0.0153674	0.721133
cg04652607	0.00707517	0.0109137	0.518317	-0.0034915	0.00616399	0.572393	-0.0103672	0.0088789	0.24579
cg04652611	0.0267065	0.013481	0.0503882	-0.017494	0.00761401	0.0237108	-0.0243423	0.0109676	0.0287597
cg04652621	-0.0108236	0.00825927	0.193096	-0.00524134	0.0046648	0.26393	0.00668724	0.00671938	0.322082
cg04652782	-0.0115414	0.00709809	0.107164	0.00363875	0.00400897	0.366288	0.00733367	0.0057747	0.207104
cg04652824	-0.0597286	0.0266191	0.0270939	0.0142436	0.0150343	0.345763	0.020932	0.0216561	0.336141
cg04652844	-0.00447491	0.0119905	0.709802	0.00703529	0.00677218	0.30143	0.0031333	0.00975496	0.748742
cg04652884	-0.0544158	0.0182636	0.00364051	0.0265519	0.0103152	0.0115482	0.0402369	0.0148585	0.00798816
cg04652889	0.0129128	0.0223129	0.564109	0.00163271	0.0126022	0.897182	-0.013048	0.0181528	0.473982
cg04652896	0.0105077	0.0080163	0.19299	-0.00953222	0.00452757	0.0378156	-0.00556517	0.00652172	0.395557
cg04652903	0.00392399	0.0112007	0.72684	-0.00290771	0.00632612	0.646796	-0.00340285	0.00911242	0.709636
cg04652943	-0.047192	0.0258696	0.0711656	0.000450886	0.0146111	0.975445	0.0352531	0.0210464	0.0971194
cg04652957	-0.00462355	0.0141641	0.744797	-0.00276613	0.00799983	0.730254	-0.00100022	0.0115233	0.931008
cg04653012	-0.000288156	0.00629452	0.96358	-0.00273434	0.00355511	0.443667	-0.000209448	0.00512095	0.967459
cg04653021	0.00409917	0.00458173	0.373152	-0.00310375	0.00258774	0.233261	-0.001319	0.0037275	0.724206
cg04653025	0.0220008	0.0245345	0.372062	-0.0209304	0.013857	0.134144	-0.000297434	0.0199602	0.988141
cg04653029	0.00236221	0.0204931	0.908468	-0.00599272	0.0115744	0.605795	-0.00148497	0.0166723	0.929209
cg04653052	0.00664021	0.0120286	0.582182	-0.00309367	0.00679371	0.649849	0.000802376	0.00978597	0.93482
cg04653083	-0.00343043	0.00953106	0.71968	0.00237341	0.0053831	0.660256	-0.000387361	0.00775406	0.960259
cg04653100	-0.00325219	0.0133915	0.808625	-0.000375433	0.00756343	0.960512	0.00433731	0.0108947	0.691414
cg04653170	-0.000268687	0.0108597	0.980311	0.0078095	0.00613348	0.205939	0.00306456	0.00883494	0.729434
cg04653199	-0.00439021	0.00706203	0.535606	0.0038675	0.0039886	0.334615	-0.00374179	0.00574537	0.516396
cg04653222	0.0388447	0.0223142	0.0848559	-0.0202351	0.0126029	0.111582	-0.0177134	0.0181538	0.331596
cg04653226	0.00243987	0.0124414	0.844931	-0.0078282	0.00702684	0.267985	0.00615892	0.0101218	0.544275
cg04653264	0.0185427	0.024199	0.445365	-0.0081625	0.0136675	0.551738	-0.000386003	0.0196873	0.984397
cg04653284	-0.00788855	0.00355009	0.0285786	0.00471854	0.00200507	0.0206049	0.00338309	0.0028882	0.244299
cg04653308	0.00931026	0.00908623	0.308048	-0.00533213	0.00513186	0.30135	-0.00453328	0.00739216	0.541128
cg04653326	-0.0230321	0.0214342	0.285216	0.0146508	0.0121059	0.229108	0.0139662	0.0174379	0.425123
cg04653330	0.0017825	0.0170906	0.917147	-0.00448899	0.00965271	0.642928	0.0082674	0.0139042	0.553483
cg04653337	0.0119628	0.00833599	0.154449	0.000526221	0.00470813	0.911235	-0.0097266	0.0067818	0.154693
cg04653364	-0.0392593	0.0213014	0.0683464	0.0154263	0.0120309	0.20279	0.0129886	0.0173299	0.455358
cg04653469	0.0084169	0.00428122	0.0521272	-0.00112366	0.00241801	0.643173	-0.00971327	0.00348301	0.00635729
cg04653522	0.01158	0.01432	0.420668	-0.00206856	0.00808784	0.798671	-0.00879891	0.0116501	0.451902
cg04653627	-0.0115046	0.0131268	0.382942	-0.00925608	0.00741394	0.214833	0.0163949	0.0106794	0.127958
cg04653629	0.00425189	0.00948837	0.655059	-0.00437241	0.00535899	0.416534	-0.000361978	0.00771933	0.962694
cg04653639	0.0188232	0.0231541	0.418216	-0.0277473	0.0130773	0.0363776	-0.00337926	0.0188372	0.857999
cg04653706	-0.00803604	0.0173177	0.643651	0.000747913	0.00978096	0.939204	-0.00725482	0.0140889	0.607761
cg04653727	-0.0247944	0.0202306	0.22329	0.00768026	0.0114261	0.50306	0.0143458	0.0164587	0.385544
cg04653776	-0.0015121	0.00346834	0.663816	0.00167131	0.0019589	0.395636	-5.9487e-05	0.00282169	0.983223
cg04653789	0.00048799	0.0120801	0.96786	-0.00629039	0.0068228	0.358811	0.00223816	0.00982787	0.820326
cg04653800	0.00344583	0.0253849	0.892303	-0.00599416	0.0143373	0.676801	-0.00199109	0.0206521	0.923391
cg04653887	-0.0025631	0.0339298	0.939938	-0.00820984	0.0191634	0.669291	-0.00142088	0.0276039	0.959053
cg04653893	-0.0165466	0.013436	0.221076	0.00068114	0.00758856	0.928662	0.0170362	0.0109309	0.122331
cg04653913	0.018266	0.0583638	0.754971	0.0112634	0.0329636	0.733315	-0.0588692	0.0474823	0.218005
cg04653928	0.00234025	0.0144577	0.871742	0.00786121	0.00816564	0.338058	-0.0128761	0.0117622	0.276329
cg04653988	0.013935	0.00968702	0.153472	-0.000496107	0.00547118	0.927935	-0.0104388	0.00788094	0.188395
cg04654118	0.0782619	0.0336317	0.0220219	-0.0423266	0.018995	0.0281462	-0.0610563	0.0273613	0.0279275
cg04654132	-0.00646841	0.00908638	0.478231	-0.00446985	0.00513194	0.38589	-0.00123042	0.00739228	0.868148
cg04654145	0.0136463	0.0297398	0.647354	-0.0181378	0.0167969	0.282867	0.00319761	0.024195	0.895129
cg04654153	0.00646176	0.00538305	0.232881	-0.00299632	0.00304032	0.326793	-0.000723954	0.00437942	0.869042
cg04654170	0.0208212	0.0106831	0.0541567	-0.0019613	0.00603377	0.745833	-0.0150629	0.00869132	0.0862231
cg04654195	-0.0301201	0.0327738	0.360338	0.0063621	0.0185105	0.731807	0.0101853	0.0266634	0.703292
cg04654210	-0.0112709	0.00917258	0.222104	0.00010777	0.00518063	0.983446	0.0140095	0.00746242	0.0634458
cg04654220	-0.0163977	0.0142485	0.252599	0.0026452	0.00804748	0.743084	0.0103218	0.011592	0.375417
cg04654261	0.0403216	0.0186545	0.0330924	-0.00890929	0.010536	0.399831	-0.0269712	0.0151765	0.0786431
cg04654274	-0.00303754	0.0114503	0.791351	-0.00576997	0.00646707	0.374467	0.000419678	0.00931547	0.964158
cg04654299	0.0312275	0.0188106	0.10009	-0.0136579	0.0106241	0.201628	-0.0251082	0.0153035	0.104068
cg04654307	0.0700246	0.0370161	0.0614791	-0.0336911	0.0209065	0.110285	-0.0561171	0.0301147	0.0653938
cg04654348	-0.0223029	0.0219984	0.313154	-0.000485938	0.0124246	0.968881	0.0214183	0.0178969	0.234287
cg04654363	0.0111298	0.0183096	0.54468	-0.0120599	0.0103412	0.246364	-0.00660649	0.0148959	0.658374
cg04654365	-0.00251117	0.00354935	0.480934	-7.07808e-05	0.00200466	0.971906	0.00201553	0.0028876	0.486834
cg04654375	0.0106746	0.00800009	0.185195	0.000349948	0.00451841	0.938424	-0.00900454	0.00650853	0.169655
cg04654429	-0.050835	0.0212412	0.0186056	0.0201322	0.0119969	0.0965108	0.0435885	0.0172809	0.0132678
cg04654479	0.0289435	0.0154936	0.0647376	0.00178275	0.00875073	0.83899	-0.0155225	0.012605	0.221097
cg04654489	0.0179547	0.0288968	0.535819	-0.00587775	0.0163208	0.719518	0.00296828	0.0235092	0.899785
cg04654530	-0.01087	0.0312706	0.728877	-0.00882894	0.0176615	0.618267	0.00488209	0.0254404	0.848215
cg04654543	0.0522096	0.0422551	0.219569	-0.0648846	0.0238655	0.00775094	-0.0324634	0.034377	0.347321
cg04654570	5.62924e-05	0.0172484	0.997403	-0.00200147	0.00974184	0.837646	-0.00148171	0.0140326	0.916123
cg04654585	0.0104535	0.018744	0.578321	-0.0074608	0.0105865	0.48264	-0.00628679	0.0152493	0.681043
cg04654677	0.0153575	0.0084704	0.0728803	-0.0046403	0.00478405	0.334457	-0.00674489	0.00689116	0.330102
cg04654716	0.0302575	0.0348423	0.387291	-0.00231737	0.0196788	0.906499	-0.0243626	0.0283462	0.39218
cg04654737	0.00310419	0.0172391	0.857472	0.00752317	0.00973656	0.441576	-0.000716955	0.014025	0.959334
cg04654829	-0.0142547	0.0180459	0.431485	-0.000632576	0.0101922	0.950638	0.00745051	0.0146814	0.612957
cg04654830	-0.00285012	0.00735688	0.699293	0.00606874	0.00415513	0.14734	0.00415806	0.00598524	0.488875
cg04654841	-0.00525853	0.00459722	0.255473	0.000693755	0.00259649	0.789885	0.00236897	0.0037401	0.527949
cg04654868	-0.0190467	0.0481734	0.693423	-0.00124146	0.0272081	0.963699	-0.00261764	0.0391918	0.946885
cg04654917	-0.0156161	0.0191266	0.416217	0.00320461	0.0108026	0.76736	0.00398402	0.0155606	0.798462
cg04654964	0.0192957	0.0157055	0.222167	-0.000819727	0.00887039	0.92656	-0.0243757	0.0127773	0.0593535
cg04654967	-0.0285506	0.0141675	0.0466202	0.013053	0.00800172	0.106043	0.0189379	0.011526	0.103577
cg04654998	0.00803625	0.0266394	0.763544	-0.00483996	0.0150458	0.748379	-0.0090228	0.0216727	0.678085
cg04655136	0.00197046	0.00562642	0.726929	-0.00302737	0.00317778	0.343101	-0.000437174	0.00457742	0.924107
cg04655176	-0.0120519	0.0112517	0.286748	0.000181262	0.00635492	0.977303	0.0123678	0.00915391	0.179778
cg04655196	0.0159058	0.0307618	0.606277	0.00186724	0.0173741	0.914634	-0.00163594	0.0250265	0.948014
cg04655241	-0.0106226	0.0239661	0.658573	-0.0114254	0.0135359	0.400681	0.0153934	0.0194978	0.43173
cg04655243	0.00379225	0.0377867	0.920264	0.00345639	0.0213417	0.871675	-0.00321123	0.0307416	0.917019
cg04655278	-0.00163641	0.0102982	0.874073	0.00219755	0.0058164	0.706382	0.00444661	0.0083782	0.596803
cg04655299	0.0012812	0.00296812	0.66694	-0.00189571	0.00167638	0.260884	-0.00047892	0.00241473	0.843196
cg04655303	0.000549023	0.00317293	0.862982	-0.00162573	0.00179206	0.366533	0.000525305	0.00258136	0.839167
cg04655320	0.0110976	0.044421	0.803244	0.00760396	0.0250888	0.76247	-0.00311609	0.036139	0.931463
cg04655354	-0.0228203	0.0294377	0.440084	0.0132868	0.0166263	0.42614	-0.0109375	0.0239492	0.648901
cg04655365	0.0041112	0.00366274	0.264418	-0.00221139	0.0020687	0.287706	-0.00174017	0.00297984	0.560575
cg04655372	0.00350772	0.00422429	0.408349	-0.00171179	0.00238586	0.474788	-0.000234516	0.0034367	0.945735
cg04655378	0.002773	0.00812659	0.733664	-0.00297503	0.00458986	0.518389	-0.000774312	0.00661145	0.907007
cg04655450	-0.00679356	0.0102133	0.507505	0.00823673	0.00576841	0.156499	0.00425645	0.00830909	0.609618
cg04655474	-1.94686e-05	0.00291058	0.994677	-0.0016463	0.00164388	0.319065	-0.000495431	0.00236792	0.834706
cg04655481	0.0672274	0.0394333	0.0913932	-0.0191429	0.0222718	0.392155	-0.032823	0.0320813	0.308769
cg04655510	-0.0140953	0.0107055	0.191028	-0.00214733	0.00604641	0.723247	0.0111107	0.00870953	0.205079
cg04655520	0.00257971	0.0039857	0.518989	-0.000175153	0.00225111	0.93814	-0.00178403	0.0032426	0.583444
cg04655567	0.00186526	0.00261294	0.477013	-0.00143023	0.00147577	0.334862	-0.00407333	0.00212577	0.058258
cg04655655	-0.00506256	0.0129845	0.697461	0.0024561	0.00733357	0.738407	0.00713006	0.0105636	0.501288
cg04655662	0.00143931	0.0120909	0.905487	-0.00660108	0.0068289	0.336104	0.000439627	0.00983666	0.964443
cg04655696	-0.0340282	0.014869	0.0242539	0.0192471	0.00839794	0.0240523	0.0237796	0.0120968	0.052154
cg04655699	0.000146422	0.00584193	0.980055	0.00299087	0.00329949	0.366914	0.000775218	0.00475274	0.870768
cg04655729	0.00599729	0.0112795	0.596137	9.14978e-05	0.0063706	0.98857	-0.00808496	0.0091765	0.380446
cg04655784	-0.00745027	0.0152377	0.625978	-0.00519226	0.00860616	0.54769	3.18457e-05	0.0123967	0.997956
cg04655804	0.00557862	0.00367841	0.132591	-0.00108428	0.00207755	0.602916	-0.00488777	0.0029926	0.105617
cg04655812	0.0126776	0.0301471	0.675024	0.000402506	0.0170269	0.981188	0.000371372	0.0245264	0.98795
cg04655824	-0.0223295	0.0213722	0.298688	-0.00277215	0.0120709	0.818838	0.0237613	0.0173875	0.174885
cg04655834	-0.0233045	0.0232883	0.31944	0.00121356	0.0131531	0.926677	0.00270244	0.0189464	0.88687
cg04655894	-0.021255	0.0154149	0.171078	0.00855624	0.00870629	0.328143	0.00768087	0.0125409	0.541649
cg04655941	0.0270848	0.0344749	0.433974	-0.0188008	0.0194713	0.336637	-0.03322	0.0280473	0.239109
cg04655953	0.0223791	0.0141357	0.116607	-0.0065282	0.00798378	0.415523	-0.0231112	0.0115002	0.0472197
cg04655959	0.038578	0.0259456	0.140256	-0.0244567	0.0146539	0.0983185	-0.00321633	0.0211082	0.879206
cg04655995	0.0139627	0.0221631	0.530164	-0.00996729	0.0125176	0.427806	0.0066314	0.018031	0.713831
cg04656009	-0.0018422	0.0189424	0.922724	0.00751604	0.0106986	0.484016	-0.0111261	0.0154107	0.472031
cg04656015	0.0168949	0.0213066	0.429728	-0.00701816	0.0120339	0.561097	-0.00516324	0.0173341	0.766436
cg04656042	0.00632917	0.0184349	0.73209	-0.00183443	0.010412	0.860512	-0.000987621	0.0149979	0.947631
cg04656051	0.036417	0.0300468	0.228423	-0.0312153	0.0169703	0.0688829	-0.0209187	0.0244448	0.394222
cg04656067	-0.00285417	0.0289241	0.921595	0.0216013	0.0163362	0.189147	0.00969623	0.0235314	0.681199
cg04656070	-0.00449178	0.0202062	0.824545	-0.00426077	0.0114124	0.709697	-0.00146867	0.0164389	0.928993
cg04656101	0.0199109	0.0226774	0.382087	-0.00628343	0.0128081	0.624818	-0.00297203	0.0184494	0.872353
cg04656163	-0.0342476	0.0277734	0.220486	0.000977245	0.0156863	0.950451	0.0205985	0.0225953	0.364201
cg04656171	-0.00322086	0.0121966	0.792274	0.00565013	0.00688856	0.414082	-0.00109084	0.0099226	0.912686
cg04656222	-0.00134598	0.0210272	0.949091	0.00690682	0.011876	0.562187	0.00390358	0.0171068	0.819975
cg04656231	-0.00164153	0.0102218	0.872746	0.00242026	0.0057732	0.67597	0.00565394	0.00831599	0.498178
cg04656234	-0.030802	0.0313011	0.327512	-0.0156305	0.0176787	0.378784	0.016253	0.0254652	0.524805
cg04656269	0.00136962	0.0305136	0.96429	-0.0026561	0.0172339	0.877832	0.00466729	0.0248246	0.851257
cg04656321	0.00982717	0.0128859	0.447517	-0.00305838	0.0072779	0.675239	-0.00115124	0.0104834	0.912781
cg04656327	0.0219221	0.0146668	0.138211	-0.0106336	0.00828372	0.202285	-0.0144376	0.0119323	0.229203
cg04656330	-0.00211706	0.00271924	0.438122	0.00280904	0.00153581	0.0704374	0.00106264	0.00221226	0.632055
cg04656334	-0.0421021	0.0220293	0.0589022	0.0211576	0.012442	0.0922088	0.0335267	0.0179221	0.0643711
cg04656402	0.00910665	0.044408	0.837944	-0.0271357	0.0250814	0.281951	0.00869834	0.0361284	0.810243
cg04656424	0.0083576	0.0136199	0.54088	-0.00536803	0.00769245	0.486936	-0.00925056	0.0110806	0.405835
cg04656451	-0.0050176	0.0309369	0.871492	-0.00896516	0.017473	0.609046	-0.00360772	0.025169	0.886316
cg04656481	0.00158578	0.0169488	0.925648	0.00204386	0.00957262	0.831372	-0.00534159	0.0137888	0.699311
cg04656576	0.00144346	0.0201623	0.943072	-0.00400431	0.0113876	0.725864	-0.00220051	0.0164032	0.893558
cg04656615	-0.00398122	0.00713036	0.57788	-0.00191931	0.00402719	0.634717	0.0071961	0.00580095	0.217751
cg04656688	0.00602237	0.00445968	0.179997	-0.000229949	0.00251881	0.927446	-0.00605971	0.0036282	0.0980774
cg04656692	-0.013795	0.0288742	0.633884	0.0106334	0.016308	0.515905	0.0149619	0.0234908	0.525657
cg04656702	0.00563144	0.0119174	0.637592	0.00317852	0.00673089	0.637813	-0.0126577	0.00969547	0.19477
cg04656709	-0.0251117	0.0209705	0.234009	0.025707	0.0118441	0.0323884	0.0267172	0.0170607	0.120571
cg04656734	-0.0247307	0.0143092	0.0870824	0.0118709	0.00808175	0.145076	0.011763	0.0116413	0.314769
cg04656757	0.00725301	0.00501557	0.15134	0.00283012	0.00283277	0.320225	-0.0100476	0.00408045	0.0155476
cg04656769	-0.00314777	0.00464034	0.499149	1.7736e-05	0.00262084	0.994614	-0.00109738	0.00377518	0.771909
cg04656831	-0.000574853	0.0277366	0.983507	0.00320963	0.0156655	0.838087	-0.00537221	0.0225653	0.812321
cg04656889	0.0114783	0.0498181	0.818258	0.0138181	0.028137	0.624455	0.000639237	0.0405299	0.987448
cg04656897	-0.00102043	0.00963655	0.915885	0.00317651	0.00544268	0.56081	0.00571278	0.00783988	0.467934
cg04656903	-0.0334477	0.0163695	0.0437076	0.00998186	0.00924544	0.282947	0.0198131	0.0133176	0.140029
cg04657000	-0.0253961	0.0245082	0.302645	0.0165547	0.0138421	0.234594	0.0216166	0.0199388	0.280958
cg04657044	-0.00579824	0.0195613	0.767541	-0.00543185	0.0110481	0.624064	-0.00642783	0.0159142	0.687163
cg04657057	0.0260058	0.020807	0.214327	-0.00636189	0.0117517	0.589488	-0.0146678	0.0169277	0.388335
cg04657066	0.0430324	0.0215097	0.0482012	0.000732761	0.0121486	0.952026	-0.0478968	0.0174994	0.00736199
cg04657082	-0.0157703	0.0188399	0.404592	0.00586611	0.0106407	0.58269	0.0139269	0.0153274	0.365773
cg04657146	0.0533121	0.0724878	0.463814	-0.0332691	0.0409408	0.418408	-0.00468284	0.0589729	0.936871
cg04657183	0.00976827	0.0345819	0.778181	0.0126199	0.0195317	0.519709	-0.00669082	0.0281344	0.81252
cg04657205	0.0300688	0.014218	0.0369797	-0.0240145	0.00803023	0.00352208	-0.015848	0.0115671	0.173789
cg04657224	0.00454122	0.0027546	0.102433	-0.00156341	0.00155579	0.31742	-0.00266745	0.00224103	0.236811
cg04657268	0.0479943	0.0333483	0.153285	-0.0143346	0.018835	0.448447	-0.0523572	0.0271307	0.0565219
cg04657294	0.00151347	0.00724305	0.834917	-0.00176619	0.00409084	0.666877	-0.00266972	0.00589263	0.651507
cg04657325	0.000509508	0.0315731	0.987158	-0.00912484	0.0178323	0.61001	-0.00696728	0.0256865	0.786775
cg04657382	-0.00551018	0.0409761	0.893304	-0.0176135	0.0231431	0.448444	-0.00194732	0.0333364	0.953538
cg04657419	0.00289839	0.0116158	0.80348	-0.00998291	0.00656058	0.131317	0.00249316	0.00945015	0.792471
cg04657445	-0.0272931	0.0234159	0.246614	0.0109139	0.0132252	0.411245	0.0148643	0.0190502	0.437112
cg04657461	0.00492336	0.00401392	0.222922	-0.000299856	0.00226704	0.895044	-0.0032099	0.00326555	0.328049
cg04657467	-0.00137801	0.00347174	0.692288	0.000439794	0.00196082	0.822998	0.00157582	0.00282446	0.578172
cg04657468	0.0419561	0.0371138	0.261037	-0.0217238	0.0209617	0.302586	-0.00965297	0.0301942	0.749879
cg04657470	-0.00418397	0.0511101	0.934924	-0.0684739	0.0288668	0.0196426	0.0285858	0.041581	0.493408
cg04657516	-0.112805	0.0464946	0.0170863	0.0608709	0.02626	0.0225278	0.0655931	0.037826	0.0860499
cg04657517	-0.0180167	0.0107705	0.0975597	-0.000728648	0.00608312	0.904901	0.0122924	0.0087624	0.163819
cg04657569	-0.0139373	0.0159818	0.385298	0.0160155	0.00902644	0.0791219	0.0180378	0.0130021	0.168497
cg04657605	-0.0029643	0.00548241	0.589946	-0.000192332	0.00309644	0.950599	0.00220994	0.00446025	0.621374
cg04657620	-0.0211276	0.0225849	0.351844	0.00805928	0.0127558	0.528981	0.00186538	0.0183741	0.919343
cg04657639	-0.000883423	0.00543613	0.871239	0.000242296	0.0030703	0.93726	7.79615e-05	0.0044226	0.985971
cg04657644	-0.0134636	0.0358709	0.708222	-0.00718273	0.0202597	0.723702	-0.00161579	0.029183	0.955958
cg04657684	-0.0123256	0.0339208	0.717116	0.0101615	0.0191583	0.597035	-0.0012812	0.0275965	0.963065
cg04657700	-0.00485013	0.0104561	0.643778	0.00441208	0.00590554	0.456787	-0.000299075	0.00850661	0.972025
cg04657715	-0.0060894	0.0100543	0.546148	0.000751126	0.00567864	0.89504	0.000173432	0.00817977	0.983127
cg04657735	-0.0256598	0.0156432	0.104145	0.00201334	0.0088352	0.820217	0.0246473	0.0127266	0.0556658
cg04657736	0.0142823	0.0209496	0.497008	0.00900107	0.0118322	0.448648	-0.0102902	0.0170437	0.547402
cg04657789	0.0148383	0.0115535	0.20206	-0.0128214	0.00652537	0.0522628	-0.0109854	0.00939944	0.245347
cg04657804	0.00180977	0.0037755	0.632761	-0.00325611	0.00213239	0.129987	-0.00206467	0.00307159	0.503048
cg04657831	-0.000675193	0.00203385	0.740615	-0.00174494	0.00114871	0.131971	0.00159596	0.00165465	0.337157
cg04657945	-0.0147007	0.0121211	0.228116	0.00864141	0.00684595	0.209849	0.016479	0.00986122	0.0978943
cg04658006	0.0130978	0.00830795	0.118125	0.00344069	0.00469229	0.465148	-0.00794422	0.00675899	0.2427
cg04658021	-0.00146175	0.0130023	0.910719	0.00142149	0.00734366	0.846916	0.0071248	0.0105781	0.502189
cg04658027	-0.019403	0.0540781	0.720519	-0.0178017	0.030543	0.561339	0.00324378	0.0439956	0.941376
cg04658055	0.0280811	0.0324033	0.388272	-0.00604549	0.0183012	0.741854	-0.0342412	0.0263619	0.197031
cg04658129	2.21199e-05	0.0113914	0.998455	0.00260285	0.00643381	0.686684	-0.00231333	0.00926755	0.803406
cg04658162	0.0420012	0.0121822	0.000834447	-0.013371	0.00688044	0.0548452	-0.0275294	0.0099109	0.00656112
cg04658221	0.000474605	0.0188108	0.979922	-0.00135473	0.0106242	0.898795	0.00256623	0.0153036	0.867175
cg04658243	0.0344735	0.0175384	0.0521751	-0.00124553	0.00990561	0.900196	-0.0302357	0.0142685	0.0366138
cg04658278	0.0260003	0.0245652	0.292466	-0.0125434	0.0138743	0.368174	-0.00942602	0.0199852	0.638225
cg04658353	0.00640939	0.0217066	0.768409	0.000758622	0.0122598	0.950785	-0.00671744	0.0176595	0.704482
cg04658354	-0.00397611	0.00389626	0.310006	0.000669122	0.00220059	0.761723	-6.80587e-05	0.00316983	0.982914
cg04658357	-0.000739729	0.0185	0.968186	0.00114741	0.0104487	0.912782	0.00523067	0.0150508	0.728935
cg04658405	-0.0219593	0.0167282	0.192346	-0.00128139	0.009448	0.892395	0.0151136	0.0136093	0.269486
cg04658543	-0.0119062	0.0119479	0.321457	-0.0056609	0.00674813	0.403576	0.00622856	0.00972031	0.523162
cg04658591	-0.000602124	0.00262521	0.819065	0.000837958	0.00148271	0.57326	-0.00101351	0.00213576	0.636169
cg04658601	-0.0188714	0.0170219	0.270295	0.013154	0.00961391	0.174369	0.0133007	0.0138483	0.339189
cg04658615	0.0189261	0.0119073	0.11518	-0.00349197	0.00672521	0.604767	-0.0164802	0.00968729	0.0920735
cg04658679	-0.00256926	0.0526048	0.961146	0.0188487	0.029711	0.527296	0.0123674	0.042797	0.773208
cg04658691	0.0162286	0.0089382	0.0724819	-0.00345031	0.00504825	0.495925	-0.015187	0.00727173	0.0393449
cg04658699	-0.00707097	0.00929253	0.448525	-0.00166352	0.00524838	0.751949	0.00649719	0.00756	0.392208
cg04658707	0.00306547	0.0208624	0.883483	-0.0117991	0.011783	0.319113	0.0076043	0.0169727	0.65512
cg04658744	0.0501529	0.0351809	0.157169	-0.0406311	0.01987	0.043551	-0.0477315	0.0286216	0.098573
cg04658772	0.00261375	0.00286769	0.364295	1.90215e-05	0.00161966	0.990654	-0.00237791	0.00233303	0.3106
cg04658796	0.0025657	0.0204697	0.90051	-0.000219829	0.0115612	0.984868	-0.00195754	0.0166532	0.906667
cg04658823	0.02231	0.0147719	0.134186	-0.0115759	0.00834312	0.168443	-0.0117222	0.0120178	0.331762
cg04658828	-0.0279322	0.0304382	0.361044	0.0112664	0.0171913	0.513777	0.0419382	0.0247632	0.0935233
cg04658841	0.00955169	0.00816212	0.24474	-0.00380494	0.00460993	0.411161	-0.00808677	0.00664035	0.226215
cg04658846	-0.00344593	0.00845318	0.68442	0.00212701	0.00477432	0.656933	0.00109648	0.00687714	0.873652
cg04658856	-0.0204878	0.0166773	0.222206	0.00673221	0.00941924	0.476475	0.00665621	0.0135679	0.624817
cg04658858	-0.00735932	0.0124714	0.556484	0.00242662	0.00704378	0.731204	0.0133848	0.0101462	0.190178
cg04658945	0.00277363	0.00960778	0.773432	0.000497339	0.00542643	0.927162	0.00384242	0.00781648	0.624116
cg04658946	0.0383281	0.0353421	0.280809	-0.00265851	0.019961	0.89432	-0.0124684	0.0287528	0.665501
cg04659071	-0.0433527	0.0353586	0.223105	0.0321435	0.0199704	0.110711	0.0034065	0.0287663	0.905977
cg04659124	0.0294905	0.0150296	0.0525803	0.00626079	0.00848866	0.462552	-0.0282112	0.0122274	0.0231476
cg04659154	-0.0114107	0.0203752	0.576738	0.0113893	0.0115078	0.324756	0.00916754	0.0165764	0.581489
cg04659218	0.0252746	0.0285512	0.378196	0.000803643	0.0161256	0.960354	-0.0199711	0.023228	0.392006
cg04659247	0.0175638	0.0390359	0.653747	-0.0169047	0.0220473	0.445075	0.0102306	0.0317579	0.74803
cg04659311	0.0102314	0.00864222	0.23932	-1.45007e-05	0.00488108	0.997636	-0.0067497	0.00703093	0.339418
cg04659317	0.053856	0.0476761	0.261394	-0.00593309	0.0269273	0.826067	-0.018075	0.0387873	0.642248
cg04659362	-0.0352826	0.0196581	0.0757667	0.0183282	0.0111028	0.101986	0.0174123	0.015993	0.278935
cg04659396	0.0078521	0.014689	0.594168	-0.0111221	0.00829629	0.183147	-0.00310076	0.0119504	0.795817
cg04659439	0.0289403	0.0136483	0.0364943	-0.0176367	0.0077085	0.0242887	-0.0268059	0.0111037	0.0176281
cg04659448	0.00185486	0.0175655	0.916118	0.0101998	0.00992089	0.306427	-0.0129359	0.0142905	0.367573
cg04659467	0.0101769	0.00405513	0.0137244	-0.00522184	0.00229032	0.0247773	-0.00201958	0.00329908	0.541846
cg04659536	-0.0289041	0.0369055	0.435404	-0.0173372	0.0208441	0.407569	0.0109563	0.0300248	0.715967
cg04659537	-0.0123399	0.0243688	0.613727	0.00437575	0.0137634	0.751217	0.00140337	0.0198254	0.943712
cg04659582	-0.0136024	0.0131669	0.304113	-0.00313846	0.00743661	0.673929	0.00421221	0.010712	0.695009
cg04659622	0.00876907	0.0190114	0.645639	-2.88194e-05	0.0107375	0.997864	-0.0217387	0.0154668	0.163034
cg04659623	0.000637592	0.0176416	0.971243	0.00770567	0.0099639	0.441171	-0.00562964	0.0143525	0.695731
cg04659628	0.0424355	0.0179671	0.0201617	-0.0125324	0.0101477	0.219786	-0.0353913	0.0146173	0.0173092
cg04659658	-0.0109802	0.0138605	0.430159	0.00907512	0.00782833	0.249165	0.00144573	0.0112763	0.898246
cg04659689	0.0116316	0.0295348	0.694563	-0.00405974	0.0166811	0.808225	-0.0156942	0.0240282	0.515185
cg04659709	-0.00646144	0.00887474	0.468306	0.0111554	0.00501241	0.0283353	0.00184411	0.0072201	0.798939
cg04659729	0.00237331	0.0080116	0.767678	0.00228556	0.00452492	0.614619	-0.00308105	0.0065179	0.637474
cg04659754	-0.0188099	0.0174383	0.283388	0.00631637	0.00984904	0.522813	0.0145904	0.014187	0.306277
cg04659789	-0.00179257	0.0497384	0.971324	0.0213175	0.028092	0.449765	0.0146497	0.040465	0.718106
cg04659819	-0.00130289	0.00789483	0.86926	-0.00734197	0.00445896	0.102851	-0.000484498	0.00642289	0.940024
cg04659901	-0.00797054	0.0108925	0.466071	0.00449238	0.00615204	0.466994	0.0016186	0.00886168	0.855449
cg04659926	0.0360411	0.0148933	0.0173654	-0.0139814	0.00841168	0.0996797	-0.0220992	0.0121166	0.071217
cg04659944	0.000428655	0.0333847	0.989782	0.0102382	0.0188555	0.588376	-0.0252873	0.0271604	0.354122
cg04660100	-0.00518707	0.00729027	0.478462	0.00177644	0.00411751	0.667099	-0.00149197	0.00593105	0.801914
cg04660111	-0.00385663	0.0124637	0.757653	0.0048316	0.00703945	0.494107	-0.00866443	0.0101399	0.39492
cg04660147	-0.0175095	0.0188211	0.354493	0.00955127	0.01063	0.371112	0.0191691	0.015312	0.213585
cg04660157	0.00488287	0.0130249	0.708555	-0.00598744	0.00735641	0.417672	-0.00281235	0.0105965	0.791257
cg04660187	-0.00887707	0.00868066	0.309003	0.000424011	0.0049028	0.931259	0.00641838	0.00706221	0.365667
cg04660191	-0.035194	0.0347235	0.313294	0.0307367	0.0196117	0.120276	0.03372	0.0282496	0.235498
cg04660200	-0.00149778	0.00714684	0.834437	0.00513985	0.0040365	0.205909	-0.00519058	0.00581436	0.374196
cg04660234	-0.00843537	0.00873913	0.3368	-0.00334034	0.00493582	0.500156	0.0102306	0.00710978	0.153352
cg04660401	-0.00206562	0.00865546	0.811876	0.00891302	0.00488856	0.0713156	-0.00198042	0.00704171	0.779118
cg04660410	-0.00385384	0.0107275	0.720182	-0.00237901	0.00605885	0.69543	0.00331459	0.00872744	0.704923
cg04660422	0.00375108	0.0326989	0.908905	-0.0130507	0.0184682	0.481456	-0.0168739	0.0266024	0.527363
cg04660509	0.00054485	0.00989119	0.956183	-0.00258786	0.0055865	0.644223	-0.00217936	0.00804705	0.787093
cg04660519	0.010544	0.0203883	0.606208	0.0130182	0.0115152	0.261015	-0.0181691	0.016587	0.276034
cg04660533	-0.00412161	0.0359171	0.908875	-0.00391842	0.0202858	0.847233	-0.0132995	0.0292206	0.650014
cg04660577	-0.049562	0.0229993	0.033617	0.0137957	0.0129899	0.290832	0.0340174	0.0187113	0.0721168
cg04660674	0.00640997	0.00991291	0.519384	0.00604281	0.00559877	0.283098	-0.011198	0.00806472	0.168127
cg04660688	0.0182408	0.0161346	0.26101	-0.00495082	0.00911275	0.588168	-0.00437187	0.0131264	0.739801
cg04660698	0.00626928	0.00494122	0.207528	-0.00200246	0.00279078	0.474755	-0.00557756	0.00401997	0.168447
cg04660732	0.0036243	0.00431405	0.402888	0.000316005	0.00243656	0.897075	-0.00160315	0.00350973	0.648845
cg04660733	-0.0173421	0.035982	0.630905	-0.00616181	0.0203225	0.762379	-0.00548956	0.0292734	0.851635
cg04660802	-0.0273156	0.0287158	0.343822	0.018782	0.0162185	0.249654	0.0264233	0.0233619	0.260798
cg04660812	-0.0430438	0.0328174	0.192715	0.013999	0.0185351	0.451898	0.0353416	0.0266988	0.188678
cg04660816	-0.00258327	0.00315233	0.414501	0.000576277	0.00178042	0.746874	0.00336744	0.0025646	0.192233
cg04660829	0.00116341	0.00907676	0.898274	0.0122976	0.00512651	0.018339	-0.00933886	0.00738446	0.208991
cg04660885	-0.0110018	0.0477832	0.818381	0.0174859	0.0269877	0.518552	-0.0103143	0.0388743	0.791317
cg04660970	0.0202958	0.0427774	0.636233	-0.0014746	0.0241605	0.951457	-0.00412071	0.0348018	0.905989
cg04660984	0.0206819	0.0160932	0.201775	-0.0114486	0.00908937	0.210821	-0.0162855	0.0130927	0.216519
cg04661002	-0.0145371	0.0145523	0.320275	-0.000162447	0.00821907	0.984271	0.0148095	0.0118391	0.213951
cg04661109	0.012079	0.021839	0.581461	-0.0141996	0.0123346	0.252449	0.0104161	0.0177673	0.559055
cg04661128	-0.00273828	0.00641036	0.670197	-0.000380698	0.00362054	0.916472	0.00110625	0.00521519	0.832453
cg04661241	-0.026224	0.0120913	0.032515	0.00123066	0.00682912	0.857362	0.00842446	0.00983698	0.393862
cg04661246	-0.0312373	0.0317333	0.327357	0.00978722	0.0179228	0.586254	0.0128866	0.0258168	0.618787
cg04661335	-0.025764	0.0507132	0.612571	-0.0033643	0.0286426	0.906738	-0.00385002	0.0412581	0.925843
cg04661346	0.0754466	0.0380265	0.050047	-0.0478844	0.0214772	0.0280607	-0.0552228	0.0309368	0.0773514
cg04661358	0.0248799	0.0345589	0.473283	-0.0282188	0.0195187	0.151443	-0.00235786	0.0281156	0.933336
cg04661382	0.0090493	0.0178341	0.613003	-0.00537262	0.0100726	0.594972	-0.0187979	0.014509	0.198156
cg04661436	-0.0334887	0.0197316	0.0928311	0.0170346	0.0111443	0.129599	0.0314798	0.0160528	0.0527151
cg04661457	-0.0174204	0.0189502	0.36021	0.00737877	0.010703	0.492193	0.00257504	0.0154171	0.867694
cg04661487	-0.0144181	0.0105226	0.173755	2.51545e-05	0.00594311	0.996632	0.00441654	0.00856072	0.607081
cg04661539	-0.0240683	0.0348282	0.491163	-0.00525906	0.0196708	0.789759	0.0020023	0.0283347	0.943808
cg04661591	0.00075264	0.0067257	0.911128	0.00199035	0.00379864	0.601487	-0.00142486	0.00547174	0.795099
cg04661592	-0.0175963	0.00878645	0.0479763	0.00384843	0.00496254	0.439915	0.0147846	0.00714828	0.0412474
cg04661620	-0.0224054	0.0173372	0.199283	-0.00328334	0.00979198	0.738108	0.0121974	0.0141048	0.389278
cg04661629	0.00257699	0.0116941	0.826044	-0.00160807	0.00660479	0.80815	-0.0011344	0.00951384	0.905332
cg04661674	-0.00439732	0.00968611	0.650846	-0.00271795	0.00547067	0.620427	0.00297558	0.0078802	0.706543
cg04661709	-0.0593074	0.0341988	0.0860274	0.0270049	0.0193153	0.165236	0.0516165	0.0278226	0.066574
cg04661721	-0.00643778	0.00364877	0.0807858	0.00427137	0.00206081	0.0408283	0.00101092	0.00296848	0.73417
cg04661724	-0.0306407	0.0387183	0.430637	0.00248287	0.0218679	0.909835	0.0101502	0.0314995	0.747963
cg04661740	0.00249166	0.0224328	0.911786	0.00339519	0.0126699	0.789284	0.0128284	0.0182503	0.483776
cg04661747	0.0101084	0.00566128	0.0772668	-0.0012857	0.00319746	0.688486	-0.00652491	0.00460577	0.159747
cg04661759	0.0272247	0.0109925	0.0149751	-0.00359649	0.00620853	0.563729	-0.0125101	0.00894306	0.165011
cg04661773	-0.00802396	0.0136988	0.559395	0.00497346	0.00773701	0.521846	0.000447871	0.0111447	0.968026
cg04661810	0.0101659	0.00828985	0.22302	-0.00542236	0.00468207	0.249633	-0.0110112	0.00674427	0.105745
cg04661834	-0.00764543	0.0099514	0.44417	0.00507361	0.00562051	0.368901	0.0136304	0.00809603	0.0954428
cg04661888	-0.000244529	0.00573493	0.966076	-0.00204711	0.00323906	0.528853	0.00266536	0.00466569	0.569125
cg04661907	-0.0354467	0.0449646	0.43241	0.00701952	0.0253958	0.782819	0.000534517	0.0365813	0.988372
cg04661915	-0.00409989	0.0124352	0.74233	-0.00209593	0.00702335	0.766012	0.000271841	0.0101168	0.978618
cg04661929	0.00811883	0.026035	0.755822	-0.0200388	0.0147044	0.176078	0.00536407	0.0211809	0.800606
cg04661959	0.0083527	0.0084548	0.325623	-0.00536658	0.00477523	0.263828	-0.0115945	0.00687846	0.0950494
cg04661976	0.0109691	0.0201184	0.586836	-0.0106789	0.0113628	0.349624	-0.00352627	0.0163675	0.829869
cg04661991	0.00722871	0.00333136	0.032432	-0.00235193	0.00188154	0.214276	-0.00342809	0.00271025	0.208921
cg04662010	0.00176019	0.0040082	0.661521	-0.0031465	0.00226381	0.167704	0.0014747	0.0032609	0.652097
cg04662015	0.000256458	0.00611837	0.966651	0.000850495	0.00345563	0.806105	-0.000836902	0.00497764	0.866826
cg04662056	0.0298135	0.0374467	0.427864	0.00428375	0.0211497	0.839911	-0.00566153	0.030465	0.852957
cg04662079	-0.0772772	0.0676994	0.256453	0.0401828	0.0382363	0.295886	0.053862	0.0550773	0.330514
cg04662123	0.0165475	0.0162608	0.311359	-0.000112118	0.00918401	0.990285	-0.00302693	0.0132291	0.819494
cg04662153	-0.0360218	0.0215763	0.0982086	0.00932549	0.0121862	0.445961	0.0287339	0.0175535	0.104852
cg04662168	0.000273894	0.0107534	0.979731	0.00469953	0.00607345	0.440923	0.00434092	0.00874848	0.62087
cg04662184	0.00605681	0.00801324	0.451552	0.00633493	0.00452584	0.164753	-0.00714987	0.00651922	0.275444
cg04662241	-0.00194713	0.00263407	0.461546	-0.00141322	0.00148771	0.344486	0.000875992	0.00214297	0.683597
cg04662243	-0.0189289	0.0315888	0.550405	0.0244835	0.0178412	0.173104	-0.000453562	0.0256993	0.985955
cg04662250	-0.00971536	0.0160873	0.547296	-0.00106344	0.00908605	0.907067	0.0121996	0.013088	0.353564
cg04662268	-0.011889	0.0159725	0.45845	-0.000641191	0.00902119	0.943482	0.00524376	0.0129945	0.687433
cg04662369	-0.00948342	0.0298314	0.751237	0.00369167	0.0168486	0.827022	0.00479489	0.0242695	0.843792
cg04662451	0.00142119	0.00339722	0.676614	0.00047905	0.00191874	0.803365	-0.00062965	0.00276383	0.820263
cg04662460	-0.00669559	0.00945752	0.480647	0.010177	0.00534157	0.0596803	0.00307665	0.00769423	0.690127
cg04662461	-0.00145125	0.00614139	0.813688	0.00173794	0.00346863	0.617462	0.00180054	0.00499637	0.719346
cg04662490	0.0130953	0.00935734	0.164829	-9.66134e-05	0.00528498	0.985452	-0.010427	0.00761273	0.173916
cg04662532	-0.0158063	0.0189638	0.406591	0.0132018	0.0107106	0.220679	0.014807	0.0154281	0.339547
cg04662551	0.00612352	0.0348576	0.860914	-0.0136846	0.0196874	0.48864	-0.0117092	0.0283587	0.680585
cg04662567	-0.0389606	0.0285422	0.175373	0.00813075	0.0161205	0.615131	0.019966	0.0232207	0.391978
cg04662594	-0.00880251	0.0229071	0.701611	0.00647648	0.0129378	0.617785	0.00564632	0.0186362	0.76255
cg04662595	0.000526188	0.0050589	0.917372	-0.00212028	0.00285724	0.459818	-0.000186737	0.0041157	0.963903
cg04662609	-0.0302067	0.0177275	0.0915598	0.0143865	0.0100124	0.15394	0.023143	0.0144223	0.111786
cg04662629	-0.00701608	0.0191749	0.715229	-0.00360571	0.0108299	0.739891	0.00856673	0.0155999	0.584149
cg04662637	0.00319873	0.0151473	0.833189	-0.00877492	0.00855511	0.307562	0.00944812	0.0123232	0.445106
cg04662649	0.00270818	0.00678058	0.690466	-0.00199564	0.00382964	0.603469	-0.0014951	0.00551639	0.786939
cg04662714	0.00977688	0.00331931	0.0040285	-0.00116738	0.00187473	0.534934	-0.00895778	0.00270045	0.00127679
cg04662719	-0.0214143	0.0176216	0.227198	0.00364005	0.00995261	0.715349	0.0157165	0.0143362	0.275641
cg04662828	0.00209427	0.00781696	0.789329	0.000716717	0.00441498	0.871374	-0.00422227	0.00635954	0.508296
cg04662836	0.00566094	0.0114092	0.620882	-0.00104732	0.00644384	0.871223	-0.00172559	0.009282	0.852902
cg04662837	-0.0130771	0.0156473	0.405333	0.0104719	0.00883754	0.238909	0.00780667	0.01273	0.541132
cg04662845	0.00394183	0.0132318	0.766406	-0.00406315	0.00747325	0.587888	-0.000276343	0.0107648	0.979572
cg04662939	0.00221948	0.00312278	0.478933	-0.000676802	0.00176373	0.702007	-0.00132907	0.00254056	0.602056
cg04662943	-0.0355409	0.0403759	0.380878	0.0104966	0.0228041	0.646326	0.0336884	0.0328481	0.307614
cg04662947	-0.00181099	0.0260313	0.944678	-0.00659361	0.0147023	0.654801	-0.00593899	0.0211779	0.779736
cg04662983	0.00440232	0.00683994	0.521326	-0.00410804	0.00386317	0.290219	0.00201421	0.00556468	0.718159
cg04663017	-0.00646769	0.0259821	0.803937	-0.00686505	0.0146746	0.640953	-0.00720835	0.0211379	0.733822
cg04663057	0.00892774	0.00939547	0.344339	-0.00168707	0.00530652	0.751219	-0.00563839	0.00764375	0.462491
cg04663080	0.0255542	0.0290384	0.381004	-0.0271334	0.0164008	0.101245	-0.0298153	0.0236244	0.209924
cg04663158	-0.0152786	0.0381492	0.689663	-0.00784877	0.0215465	0.71644	0.000419498	0.0310365	0.989243
cg04663168	0.00926247	0.0167905	0.582444	0.00326347	0.00948319	0.731484	-0.0210025	0.01366	0.12739
cg04663194	-0.0125497	0.0109513	0.254603	-0.000730088	0.00618522	0.90628	0.00379997	0.00890948	0.670672
cg04663203	-0.00118469	0.00366884	0.747454	0.000876964	0.00207215	0.673065	-0.00202096	0.00298481	0.499949
cg04663204	-0.0124131	0.0274575	0.652208	0.0308811	0.0155079	0.04923	0.01678	0.0223383	0.454345
cg04663264	0.00351687	0.0100374	0.726809	0.00343347	0.0056691	0.54615	-0.00477027	0.00816604	0.560455
cg04663292	0.0215661	0.0185416	0.247605	-0.0210651	0.0104722	0.0470159	-0.0135039	0.0150846	0.372871
cg04663346	0.00958208	0.00917815	0.299049	-0.00644085	0.00518377	0.217016	-0.00672287	0.00746695	0.370141
cg04663355	-0.000635401	0.023812	0.978766	-0.0125303	0.0134489	0.353782	0.000627033	0.0193724	0.974245
cg04663440	0.00406507	0.00467569	0.38675	-0.00655645	0.00264081	0.0147368	0.00102095	0.00380394	0.78896
cg04663460	0.00921597	0.0203252	0.651245	-0.0218557	0.0114796	0.0598606	-0.012719	0.0165357	0.443635
cg04663487	-0.000847535	0.0357459	0.981132	-0.014425	0.0201891	0.47662	-0.00963317	0.0290814	0.741164
cg04663489	-0.00632232	0.0124264	0.612049	-0.000714582	0.00701836	0.919111	0.0038306	0.0101096	0.705575
cg04663539	0.00593987	0.00792815	0.455524	0.000418506	0.00447778	0.925727	-0.00899913	0.00645	0.166105
cg04663556	-0.00593774	0.0291283	0.838895	0.0128809	0.0164515	0.435537	-0.00443133	0.0236975	0.85205
cg04663564	0.00235305	0.0173102	0.892152	-0.00349293	0.0097767	0.721657	-0.00825114	0.0140828	0.559289
cg04663622	0.00292093	0.00376026	0.439154	-0.0022014	0.00212378	0.302497	-0.00220302	0.00305919	0.473157
cg04663649	-0.00662198	0.0141063	0.639803	0.00671151	0.00796719	0.401619	0.0111199	0.0114763	0.334958
cg04663686	-0.0121231	0.0133	0.364263	-0.000687868	0.00751179	0.927225	0.011545	0.0108203	0.288604
cg04663690	-0.0066671	0.00815819	0.415781	0.00716213	0.00460771	0.123318	0.00573926	0.00663715	0.389306
cg04663692	0.0189414	0.0127851	0.141677	-0.000698057	0.00722098	0.923185	-0.0204149	0.0104014	0.0525158
cg04663750	0.0302227	0.0524646	0.565897	0.00341164	0.0296318	0.908574	-0.0100249	0.042683	0.814801
cg04663790	0.0128633	0.0169866	0.450712	-0.00782814	0.00959398	0.416511	-0.00464196	0.0138196	0.737667
cg04663797	0.00200122	0.0243668	0.934712	0.00040729	0.0137623	0.97645	0.0159204	0.0198238	0.423862
cg04663842	0.0200758	0.025712	0.436805	-0.0137707	0.014522	0.345327	-0.00828249	0.0209182	0.693005
cg04663870	-0.000606845	0.00876653	0.944953	0.000275454	0.00495129	0.955748	0.00624317	0.00713207	0.383515
cg04663901	0.0717524	0.0304745	0.0205416	-0.0492125	0.0172118	0.00518908	-0.0457089	0.0247927	0.0682571
cg04663916	0.0300786	0.0372756	0.421665	-0.0228508	0.0210531	0.280412	-0.0276602	0.0303258	0.363955
cg04663931	-0.00653059	0.0120843	0.590133	-0.00407087	0.00682513	0.552248	0.0109552	0.00983123	0.267864
cg04663932	-0.011767	0.0162049	0.469487	-0.00194225	0.00915247	0.832383	0.0068039	0.0131836	0.606956
cg04663956	-0.0035983	0.0119231	0.763449	0.00120347	0.00673409	0.858532	0.00144184	0.00970008	0.882142
cg04663969	0.0241764	0.0282562	0.394298	-0.00901207	0.015959	0.573567	-0.00734331	0.0229881	0.750073
cg04663994	-0.018219	0.0229417	0.429032	0.0041986	0.0129574	0.746605	0.0187763	0.0186644	0.316895
cg04663998	0.0284111	0.0413053	0.493183	-0.00783079	0.023329	0.737839	-0.0113407	0.0336042	0.736478
cg04664045	-0.00504995	0.0120887	0.677049	0.00831538	0.00682762	0.226185	-0.000624673	0.00983481	0.949485
cg04664126	-0.0328658	0.0270311	0.226962	-0.00429907	0.015267	0.77885	0.0182213	0.0219913	0.409363
cg04664127	0.00288134	0.00230757	0.214767	-0.00303665	0.0013033	0.0218594	-0.000542575	0.00187734	0.773182
cg04664153	0.00518729	0.00419468	0.219178	-0.00287509	0.00236914	0.227833	-0.00477938	0.00341261	0.16452
cg04664161	0.0140459	0.0113613	0.219304	-0.0088677	0.00641678	0.170128	-0.00719418	0.00924303	0.438246
cg04664167	0.00202852	0.00843026	0.810349	-0.00345577	0.00476137	0.469696	-0.00616538	0.00685849	0.370888
cg04664169	0.0121994	0.012419	0.328363	-0.00808032	0.00701421	0.252126	-0.00588471	0.0101036	0.561609
cg04664179	-0.00836467	0.0143694	0.561824	0.00326092	0.00811575	0.688705	-0.00321345	0.0116903	0.783986
cg04664221	-0.0724717	0.0403094	0.0752747	0.0132192	0.0227666	0.562814	0.0505463	0.032794	0.12646
cg04664309	0.0179409	0.0162685	0.272816	-0.010018	0.00918838	0.278259	-0.00867233	0.0132354	0.513849
cg04664328	-0.00807608	0.0213002	0.705393	0.0237161	0.0120303	0.0515014	-0.0103682	0.0173289	0.55101
cg04664342	0.0185213	0.0181694	0.310538	-0.00526721	0.010262	0.608916	-0.00589971	0.0147819	0.690674
cg04664354	0.0380361	0.021816	0.0843842	-0.00443606	0.0123216	0.719605	-0.0279051	0.0177486	0.119118
cg04664384	0.00171258	0.0133315	0.898047	-0.00100709	0.00752957	0.893873	0.00112036	0.0108459	0.917938
cg04664446	0.0100753	0.0396209	0.799803	0.00755738	0.0223777	0.736297	0.00724678	0.0322339	0.822588
cg04664465	-0.0143971	0.0204295	0.482656	0.0108281	0.0115385	0.35033	0.0106138	0.0166206	0.524575
cg04664516	0.049529	0.0363713	0.176396	-0.0372234	0.0205424	0.0730443	-0.0350687	0.0295902	0.238825
cg04664583	0.181654	0.0999427	0.0721839	-0.0210708	0.0564472	0.709743	-0.0896775	0.0813091	0.272763
cg04664595	0.02815	0.0246665	0.256559	-0.00808594	0.0139315	0.562973	-0.0297	0.0200676	0.142081
cg04664604	-0.0159564	0.0122738	0.196638	0.00955123	0.0069322	0.171401	0.0119176	0.00998545	0.235557
cg04664618	0.00310961	0.00847657	0.714523	0.00269411	0.00478753	0.5749	-0.0032687	0.00689617	0.636563
cg04664622	0.0229147	0.0252061	0.365533	-0.00679318	0.0142363	0.634301	-0.0108555	0.0205066	0.597749
cg04664628	0.00258454	0.0175447	0.883189	-0.00079868	0.00990914	0.935924	-0.00310094	0.0142736	0.828465
cg04664643	-0.011281	0.0135894	0.408485	0.00825677	0.00767526	0.284674	0.00523186	0.0110558	0.637106
cg04664774	0.0111345	0.0151273	0.463456	-0.00602858	0.00854381	0.482106	0.000999048	0.0123069	0.935466
cg04664806	0.0208321	0.0116117	0.0758864	-0.00568861	0.00655822	0.387841	-0.0185963	0.00944676	0.0518309
cg04664856	0.0190457	0.0395685	0.631352	-0.00154653	0.0223481	0.94497	0.00243679	0.0321912	0.939814
cg04664860	0.00744964	0.0241765	0.758633	0.00229979	0.0136548	0.866597	-0.0119941	0.019669	0.543408
cg04664897	0.0042711	0.0415896	0.918414	-0.0215586	0.0234896	0.360979	-0.0199711	0.0338355	0.556388
cg04664934	0.00685039	0.0126131	0.588282	-0.00709	0.0071238	0.322064	0.000969965	0.0102615	0.924885
cg04664968	-0.00490889	0.0209747	0.815443	0.0215672	0.0118464	0.0717241	0.0100776	0.0170641	0.556165
cg04664999	0.0056349	0.00347088	0.1077	0.00229501	0.00196034	0.24455	-0.00499461	0.00282376	0.0800414
cg04665046	0.00491109	0.0096365	0.611453	-0.00512449	0.00544265	0.348741	-0.00130578	0.00783984	0.868061
cg04665109	0.0364975	0.0585603	0.534571	0.00179493	0.0330746	0.956831	-0.00611217	0.0476422	0.89818
cg04665139	-0.00580336	0.0104664	0.580518	0.00272878	0.00591139	0.64538	-0.000876203	0.00851503	0.918252
cg04665180	0.00723962	0.00437023	0.100803	-0.00419722	0.00246828	0.0922159	-0.00452108	0.00355543	0.206525
cg04665204	0.0782045	0.0220506	0.000600463	-0.0206883	0.0124541	0.0998757	-0.0565276	0.0179394	0.00215824
cg04665273	0.0067311	0.00761262	0.37875	-0.00626464	0.00429957	0.148302	-0.00515374	0.0061933	0.407348
cg04665287	-0.0118623	0.0139088	0.395816	0.0135279	0.00785563	0.0882116	0.0125712	0.0113156	0.269303
cg04665288	-0.000649928	0.00945959	0.945364	0.00305506	0.00534273	0.568756	0.000192289	0.00769592	0.980117
cg04665294	0.0235277	0.0335281	0.48451	-0.0418874	0.0189365	0.02929	-0.0261556	0.027277	0.339975
cg04665351	-0.00653033	0.00655831	0.321832	-0.00171997	0.0037041	0.643433	0.00339595	0.00533556	0.525951
cg04665374	0.0191178	0.0188937	0.314095	-0.0155261	0.0106711	0.148873	0.000967266	0.0153711	0.949952
cg04665423	0.00960631	0.020651	0.642839	0.00359822	0.0116636	0.758356	-0.00064388	0.0168008	0.969507
cg04665498	0.0124468	0.0282193	0.660131	-0.00761508	0.0159382	0.633864	0.000738989	0.022958	0.974387
cg04665499	-0.0133658	0.011959	0.266453	4.13976e-05	0.00675437	0.995122	0.0145213	0.00972931	0.138771
cg04665565	0.00892783	0.00990093	0.369419	-0.00308878	0.005592	0.581962	-0.00468732	0.00805497	0.561959
cg04665588	0.00950806	0.0186847	0.611988	-0.00299827	0.010553	0.776922	0.000934348	0.015201	0.951113
cg04665604	0.000809865	0.00584635	0.89011	-0.00198365	0.00330199	0.549398	-0.000267653	0.00475634	0.955239
cg04665639	0.00119201	0.00405924	0.769644	0.000957239	0.00229264	0.677207	-0.00116389	0.00330243	0.72527
cg04665647	0.0327789	0.0262679	0.215051	-0.00721932	0.014836	0.627622	-0.0214249	0.0213704	0.318547
cg04665696	0.00210415	0.0106361	0.843587	-0.00552997	0.00600721	0.359543	-0.00487737	0.00865306	0.574274
cg04665781	0.0185626	0.00947499	0.0529405	-0.00124238	0.00535143	0.816899	-0.0100062	0.00770844	0.197304
cg04665818	0.0200298	0.0227141	0.380031	-0.0262271	0.0128288	0.043597	-0.00714542	0.0184792	0.699837
cg04665838	0.00118519	0.00377559	0.754257	0.00135389	0.00213243	0.526971	0.000512162	0.00307166	0.86792
cg04665858	-0.0121445	0.0108055	0.263794	0.00721444	0.0061029	0.240013	0.0195145	0.00879089	0.0287335
cg04665867	-0.00309564	0.017379	0.858992	0.00720637	0.00981559	0.464594	0.00401542	0.0141388	0.77701
cg04665871	-0.0398667	0.0341514	0.245901	0.0152482	0.0192886	0.431128	0.0185259	0.0277841	0.506479
cg04665879	-0.0147854	0.031246	0.637128	0.00024219	0.0176476	0.989078	0.00854427	0.0254204	0.7375
cg04665930	0.00936887	0.0128291	0.46696	0.00186417	0.00724583	0.797506	-0.00420377	0.0104372	0.687996
cg04665974	0.00217046	0.00323428	0.503747	-0.000689827	0.00182671	0.706519	-0.000644321	0.00263127	0.807068
cg04665984	0.0166616	0.0105373	0.117056	-0.00252753	0.00595143	0.671992	-0.0215051	0.00857272	0.0137642
cg04666027	0.020951	0.0277764	0.452495	-0.0194812	0.015688	0.217277	-0.013549	0.0225977	0.550175
cg04666029	0.0025564	0.00448247	0.569773	0.00168899	0.00253168	0.50625	-0.0018997	0.00364675	0.603591
cg04666037	-0.00263229	0.0138301	0.849443	-0.00382012	0.00781115	0.625892	0.00372922	0.0112515	0.741019
cg04666054	-0.0144292	0.00792161	0.0715826	0.00661089	0.00447409	0.142723	0.00616323	0.00644468	0.34126
cg04666122	-0.0520675	0.0258302	0.0465625	0.0114058	0.0145888	0.436205	0.0274012	0.0210143	0.195312
cg04666202	0.00195654	0.00269541	0.469642	0.00138729	0.00152235	0.364385	-0.0017088	0.00219287	0.437708
cg04666219	-0.00378324	0.00903024	0.676168	0.00548524	0.00510024	0.284797	0.00384421	0.00734662	0.601972
cg04666263	-0.0307963	0.0335106	0.36035	0.000893045	0.0189266	0.962462	0.0102693	0.0272628	0.707227
cg04666274	-0.0223343	0.0114169	0.0532834	0.00884231	0.00644823	0.17342	0.00933172	0.00928832	0.317529
cg04666346	0.0172935	0.0170625	0.313297	-0.0103971	0.0096368	0.283282	-0.00746935	0.0138813	0.591736
cg04666446	0.044874	0.0267327	0.0964119	-0.0127236	0.0150985	0.401446	-0.0413094	0.0217485	0.0604509
cg04666465	0.010254	0.012569	0.416584	0.000719384	0.00709891	0.91949	-0.00270236	0.0102256	0.792123
cg04666591	-0.00170931	0.015409	0.9119	0.016144	0.00870296	0.0666027	-0.00622361	0.0125361	0.620686
cg04666705	-0.0276088	0.0139938	0.0513214	0.00353042	0.00790365	0.65609	0.0282397	0.0113848	0.014825
cg04666728	0.00350183	0.0525114	0.946967	0.0241774	0.0296582	0.416934	0.00544945	0.042721	0.898759
cg04666740	0.0160416	0.011793	0.176867	-0.00325135	0.00666063	0.626539	-0.00655815	0.00959428	0.495873
cg04666759	0.00112281	0.00286827	0.696307	0.00169781	0.00161999	0.297199	-0.00120251	0.0023335	0.607488
cg04666820	-0.00170421	0.0229806	0.941035	-0.00720897	0.0129793	0.579873	-0.00430389	0.018696	0.818413
cg04666830	-0.00145208	0.0342399	0.966259	-0.00868501	0.0193385	0.654348	-0.00730339	0.0278561	0.793731
cg04666848	0.00194028	0.0102062	0.849618	-0.00498696	0.00576441	0.38908	0.0074058	0.00830332	0.374627
cg04666918	0.0241475	0.0148912	0.108103	-0.0135843	0.00841046	0.10949	-0.00682041	0.0121148	0.574733
cg04666976	0.0298861	0.0210323	0.158503	-0.0243947	0.011879	0.0426773	-0.0191153	0.017111	0.266667
cg04667011	-0.0184684	0.0173378	0.289398	0.00834335	0.00979228	0.396273	0.0153639	0.0141053	0.278722
cg04667087	0.0275379	0.0317402	0.387731	-0.0115625	0.0179267	0.520443	-0.011085	0.0258225	0.668664
cg04667114	-0.00108051	0.0364188	0.976391	0.00608469	0.0205692	0.767996	0.00557257	0.0296288	0.851203
cg04667141	-0.000795032	0.00250008	0.751159	-1.20186e-05	0.00141203	0.993226	0.00147099	0.00203396	0.471269
cg04667158	-0.000962449	0.00779717	0.902015	0.0004781	0.00440381	0.913769	-0.0018148	0.00634345	0.775412
cg04667180	-0.000366099	0.0106178	0.972565	0.00201679	0.00599688	0.737358	0.000539541	0.00863817	0.950324
cg04667267	-0.0178904	0.0252174	0.479733	0.00784635	0.0142427	0.582953	3.40765e-05	0.0205158	0.998678
cg04667303	-0.0411836	0.0218574	0.0625026	0.0312711	0.012345	0.0128922	0.0176867	0.0177823	0.322367
cg04667310	-0.00851505	0.00880899	0.336108	0.00677268	0.00497528	0.176551	0.00815037	0.00716662	0.258199
cg04667347	-0.00775633	0.00921409	0.401955	-0.000184016	0.00520408	0.971865	0.00864565	0.00749619	0.251576
cg04667392	-0.00486132	0.0156229	0.756335	-0.000400911	0.00882374	0.963853	-0.00254268	0.0127101	0.841855
cg04667458	0.000594337	0.00367151	0.871735	-0.00138514	0.00207365	0.50572	0.00115256	0.00298698	0.700435
cg04667467	0.00522863	0.00568838	0.36026	-0.00428315	0.00321277	0.185569	-0.000208775	0.00462782	0.964109
cg04667493	0.00751809	0.0127207	0.555874	-0.0066439	0.00718461	0.357372	-0.00965384	0.010349	0.353203
cg04667538	0.0321268	0.0245505	0.193731	-0.00424355	0.013866	0.760224	-0.010299	0.0199733	0.607266
cg04667582	-0.0117204	0.0187942	0.534325	0.000287408	0.0106149	0.978454	0.0202447	0.0152901	0.188571
cg04667640	-0.00275669	0.0531614	0.95875	0.00947347	0.0300253	0.753041	0.0120347	0.0432498	0.781399
cg04667656	0.0400047	0.0471262	0.398015	0.00184452	0.0266166	0.944892	-0.0156616	0.0383398	0.683803
cg04667664	0.00924159	0.010335	0.373403	-0.00583534	0.00583714	0.319922	-0.00835782	0.00840808	0.32266
cg04667681	-0.0169177	0.0371696	0.65001	0.0237164	0.0209932	0.261354	-0.0144774	0.0302396	0.633179
cg04667719	0.0231303	0.0152893	0.133538	-0.0109314	0.00863534	0.208555	-0.013548	0.0124387	0.278748
cg04667772	-0.00215455	0.00248967	0.388935	0.000546169	0.00140615	0.698552	0.00135996	0.00202549	0.503531
cg04667775	0.102806	0.121313	0.398813	0.066499	0.068517	0.334163	-0.00968529	0.098695	0.922027
cg04667820	0.0146246	0.0132043	0.270762	-0.00767366	0.00745773	0.306034	-0.00492217	0.0107424	0.647825
cg04667825	-0.00412444	0.0108215	0.70393	0.00485416	0.00611196	0.428994	0.00706364	0.00880394	0.424305
cg04667835	-0.00753395	0.0157103	0.632612	0.001127	0.0088731	0.89919	0.00100457	0.0127812	0.937513
cg04667919	0.00485449	0.00258756	0.0636194	-0.000452015	0.00146144	0.757755	-0.00369968	0.00210513	0.0819621
cg04667945	-0.0314937	0.0156314	0.046668	0.00849102	0.00882854	0.338532	0.027465	0.012717	0.0332353
cg04667969	-0.00526201	0.00368546	0.156535	0.00102016	0.00208153	0.625157	0.00767871	0.00299833	0.0119624
cg04668137	0.0101025	0.0334415	0.763219	-0.0251359	0.0188876	0.186338	-0.00652996	0.0272066	0.810821
cg04668156	-0.00449606	0.00896445	0.617114	-0.00355044	0.00506308	0.484815	0.00387276	0.00729309	0.596608
cg04668163	0.0204811	0.0256112	0.425823	-0.0112044	0.0144651	0.440452	-0.0201081	0.0208361	0.336891
cg04668182	-0.0202559	0.0182826	0.270602	-0.00569572	0.0103259	0.582482	0.0148974	0.0148739	0.319013
cg04668236	0.0138489	0.0218218	0.527145	0.00803399	0.0123248	0.516021	-0.0125392	0.0177533	0.481675
cg04668244	-0.0119093	0.0135536	0.381724	0.00664391	0.00765503	0.387562	0.00321793	0.0110267	0.771032
cg04668301	0.0154316	0.016003	0.337273	-0.000821747	0.00903844	0.927744	-0.0134616	0.0130194	0.303697
cg04668462	0.000637202	0.00259228	0.806345	-0.000590083	0.00146411	0.687802	-0.000543504	0.00210897	0.79717
cg04668484	-0.002747	0.0193105	0.887171	0.0109575	0.0109065	0.317524	-0.00408403	0.0157102	0.795439
cg04668516	-0.0110932	0.0266385	0.678004	0.000670153	0.0150453	0.964563	0.0136845	0.0216719	0.529224
cg04668519	0.0284541	0.0183636	0.124488	-0.0181321	0.0103717	0.083555	-0.00775643	0.0149398	0.604807
cg04668521	0.00668245	0.00932023	0.47509	-0.00216802	0.00526402	0.681344	-0.00328694	0.00758254	0.665613
cg04668608	-0.00245892	0.017878	0.890887	-0.0108422	0.0100974	0.285568	0.000764629	0.0145448	0.958181
cg04668619	-0.023524	0.0211659	0.269112	-0.00159378	0.0119544	0.894213	0.00569615	0.0172197	0.741507
cg04668673	-0.00397897	0.0106339	0.70908	0.00731899	0.00600598	0.225915	-0.000319415	0.00865129	0.970623
cg04668677	0.0204678	0.0111693	0.069913	-0.00751787	0.00630838	0.236246	-0.00591302	0.00908688	0.51675
cg04668790	-0.000196115	0.00325575	0.95209	-0.00306096	0.00183884	0.0991826	0.00198302	0.00264874	0.455851
cg04668950	-0.012559	0.0123292	0.310883	0.00138804	0.00696348	0.842416	0.0106479	0.0100305	0.29105
cg04669022	-0.0252542	0.0143322	0.0811765	0.0145556	0.00809473	0.0752319	0.0202044	0.01166	0.0862775
cg04669023	-0.023044	0.0264567	0.38588	-0.0234665	0.0149426	0.119536	0.021281	0.0215241	0.325241
cg04669039	0.00691763	0.00791755	0.384413	-0.00418948	0.00447179	0.35113	-0.00505139	0.00644138	0.434808
cg04669058	0.0065849	0.0209242	0.753657	-0.0110535	0.0118179	0.351925	0.00379984	0.0170231	0.823831
cg04669077	-0.00231597	0.00248155	0.352972	-5.54011e-05	0.00140157	0.96855	0.0008237	0.00201888	0.684165
cg04669101	0.00800214	0.0113419	0.48215	-0.0116738	0.00640587	0.0714505	0.00930701	0.0092273	0.315632
cg04669106	0.000407031	0.00329038	0.901803	0.00114215	0.00185839	0.54025	0.00134087	0.00267691	0.617562
cg04669107	-0.0197862	0.0242407	0.416342	0.00944231	0.013691	0.49203	0.00543721	0.0197212	0.783356
cg04669204	-0.0289943	0.0134597	0.0336793	0.00748828	0.00760197	0.327028	0.0198454	0.0109502	0.0729975
cg04669218	-0.0229237	0.0161381	0.158644	0.00610105	0.00911473	0.504839	0.015712	0.0131293	0.234305
cg04669308	-0.00465214	0.010871	0.669633	0.00829477	0.00613989	0.179818	0.0023382	0.00884418	0.792045
cg04669336	-0.0174096	0.0319434	0.586981	0.00518711	0.0180415	0.774329	0.0127912	0.0259878	0.623677
cg04669405	-0.0101294	0.012635	0.424671	0.00308538	0.0071362	0.666432	0.00256488	0.0102793	0.803482
cg04669407	-0.0205023	0.013093	0.120596	-0.000720917	0.00739485	0.922537	0.0132827	0.0106519	0.215377
cg04669422	-0.0048328	0.0128548	0.707764	0.00205165	0.00726033	0.778092	-0.00217559	0.0104581	0.835638
cg04669465	-0.0787409	0.0289717	0.00777072	0.0407338	0.0163631	0.0144813	0.0640605	0.0235701	0.00777045
cg04669574	-0.0070939	0.00965591	0.464295	0.0054291	0.00545361	0.321942	0.000575254	0.00785563	0.941774
cg04669580	0.00231835	0.00760358	0.761087	0.000237605	0.00429446	0.95599	-0.000504438	0.00618594	0.935174
cg04669617	-0.00745137	0.00994066	0.4553	0.00237965	0.00561444	0.672607	0.00714424	0.00808729	0.379187
cg04669652	-0.00105497	0.00936124	0.910502	0.00675089	0.00528718	0.204676	-0.00170592	0.0076159	0.823228
cg04669667	0.0338905	0.0156536	0.0328131	-0.00979828	0.00884108	0.270459	-0.0174268	0.0127351	0.174315
cg04669677	0.0113124	0.00819196	0.170445	-0.00841509	0.00462678	0.0719994	-0.0073093	0.00666463	0.275447
cg04669722	0.0587563	0.0285694	0.0423804	-0.0424968	0.0161359	0.00981634	-0.0317541	0.0232428	0.175007
cg04669754	-0.00155976	0.0030183	0.606483	0.00040263	0.00170472	0.813782	0.000977369	0.00245556	0.691479
cg04669810	0.00558116	0.00787027	0.479919	0.000277809	0.00444509	0.950294	-0.0047734	0.00640292	0.457751
cg04669830	0.00235329	0.00330846	0.478592	-0.00106603	0.0018686	0.569647	-0.00246517	0.00269162	0.361984
cg04669853	0.0136779	0.0235367	0.562487	-0.0278647	0.0132934	0.0386469	-0.0019011	0.0191484	0.921117
cg04669889	0.0081552	0.0349987	0.816236	0.00293071	0.0197671	0.882441	0.0025688	0.0284735	0.928299
cg04669894	-0.0481157	0.0258243	0.0654297	0.0055479	0.0145854	0.704492	0.0316425	0.0210095	0.135257
cg04669895	-0.0288357	0.0183149	0.118609	0.00289856	0.0103442	0.779906	0.0221759	0.0149002	0.139884
cg04669907	-0.014514	0.028959	0.617361	-0.00903783	0.0163559	0.581814	0.00667962	0.0235598	0.777378
cg04669947	-0.0141704	0.0102049	0.168104	0.00369759	0.00576367	0.522674	0.00538216	0.00830225	0.518321
cg04669965	0.0505332	0.0277957	0.0721155	-0.0351159	0.0156989	0.0275631	-0.0448566	0.0226134	0.0500946
cg04670031	-0.0305447	0.0185049	0.102015	0.0243601	0.0104515	0.0218144	0.0174531	0.0150548	0.249148
cg04670072	0.0207297	0.0320249	0.518951	-0.0333288	0.0180875	0.0684044	-0.00818172	0.0260541	0.754167
cg04670132	-0.0298353	0.0470687	0.527644	-0.00293718	0.0265842	0.91225	0.00496484	0.0382931	0.897106
cg04670168	0.0100777	0.0138562	0.468771	-0.00235482	0.00782593	0.764128	-0.0196181	0.0112728	0.0849447
cg04670206	0.0495062	0.0353115	0.164079	0.000693903	0.0199438	0.972316	-0.024466	0.0287279	0.396486
cg04670255	0.0148779	0.0120829	0.221148	0.00305856	0.00682434	0.655009	-0.0116582	0.00983009	0.238503
cg04670321	-0.0105249	0.010849	0.334373	0.00907911	0.00612746	0.141627	0.00788744	0.00882628	0.373709
cg04670359	0.00361791	0.00318757	0.259141	-0.000619181	0.00180032	0.731638	-0.00107174	0.00259327	0.680306
cg04670372	-0.0212986	0.0290094	0.464581	-0.00479754	0.0163844	0.770285	0.0215771	0.0236008	0.362827
cg04670377	-0.00247958	0.00406914	0.543694	0.00277608	0.00229823	0.229984	6.7705e-05	0.00331048	0.983725
cg04670451	0.0213774	0.0183309	0.246365	0.00182165	0.0103532	0.860696	-0.0203344	0.0149132	0.175845
cg04670471	-0.0246911	0.0170283	0.15025	0.0049469	0.00961749	0.608155	0.00194156	0.0138535	0.888829
cg04670553	1.58522e-05	0.00400803	0.996852	-0.00233683	0.00226372	0.304474	0.000127807	0.00326076	0.968814
cg04670568	-0.0031953	0.0131782	0.808924	0.0104333	0.007443	0.164147	0.00208642	0.0107212	0.846104
cg04670625	0.00252319	0.0122373	0.837071	0.000506167	0.00691156	0.941769	-0.0045402	0.00995573	0.649371
cg04670653	-0.0102669	0.0138362	0.459842	0.00906194	0.00781463	0.249024	0.00974725	0.0112565	0.38865
cg04670666	0.00538584	0.00808963	0.507122	0.00189673	0.00456898	0.678954	-0.00434664	0.00658137	0.510517
cg04670714	0.00859915	0.00993877	0.389035	-0.00544117	0.00561337	0.33477	-0.00370879	0.00808575	0.647478
cg04670739	-0.011727	0.0112194	0.298479	0.00507722	0.00633664	0.424927	0.0124639	0.00912759	0.175217
cg04670802	-0.00446712	0.00477884	0.352204	0.00102978	0.00269906	0.703634	0.00296988	0.00388786	0.446771
cg04670832	0.00338452	0.00762942	0.658299	-0.00126734	0.00430906	0.769295	-0.000605615	0.00620697	0.922473
cg04670857	0.0103888	0.0077767	0.18468	-0.00671898	0.00439224	0.129303	-0.00661299	0.00632678	0.298485
cg04670874	0.0211636	0.0234915	0.369846	-0.00743224	0.0132679	0.576643	-0.00518795	0.0191117	0.786612
cg04670913	0.00409915	0.00741747	0.581772	0.000916072	0.00418935	0.827364	-0.00538214	0.00603453	0.374636
cg04670922	0.00446328	0.0122211	0.715742	-0.00399349	0.00690245	0.564212	0.00610277	0.0099426	0.540769
cg04671029	0.014873	0.0354678	0.675887	-0.0149184	0.020032	0.458219	-0.00365636	0.0288551	0.899426
cg04671068	0.00555735	0.00642402	0.389102	-0.00168812	0.00362825	0.642769	-0.0021354	0.0052263	0.683734
cg04671082	-0.0161519	0.011481	0.162639	0.00761406	0.00648442	0.243157	0.00449404	0.00934046	0.631491
cg04671087	0.00178897	0.00341782	0.601861	-0.00188794	0.00193037	0.330472	-0.000121812	0.00278059	0.965147
cg04671100	-0.00179203	0.0174557	0.918441	0.00655421	0.00985888	0.507738	0.0106287	0.0142012	0.45599
cg04671108	-0.0072925	0.0198178	0.713684	-0.000141096	0.011193	0.989968	0.0060988	0.0161229	0.706049
cg04671145	0.016772	0.0219885	0.447439	-0.0248268	0.012419	0.048367	-0.0154591	0.0178889	0.389604
cg04671206	0.0239656	0.0157219	0.130644	-0.0253704	0.00887968	0.00522075	-0.0115164	0.0127907	0.370128
cg04671253	0.00127945	0.00289143	0.659104	0.00120311	0.00163306	0.463052	-0.00175525	0.00235234	0.457351
cg04671300	0.00364892	0.00502568	0.469536	-0.00228307	0.00283848	0.423155	0.000246397	0.00408868	0.952069
cg04671334	0.000841143	0.0027488	0.760251	0.00058949	0.00155251	0.704989	0.00148694	0.0022363	0.507669
cg04671367	0.00560379	0.00925321	0.546177	-0.00325304	0.00522617	0.535091	-0.000565322	0.00752802	0.940292
cg04671386	0.00315491	0.0167805	0.851257	0.000241747	0.00947756	0.979702	-0.00694349	0.0136519	0.612169
cg04671446	-0.00122063	0.0180808	0.946313	0.00254755	0.010212	0.803521	0.00312389	0.0147098	0.832261
cg04671462	-0.0037431	0.018171	0.837224	0.0173863	0.0102629	0.0934233	-0.0128959	0.0147831	0.385157
cg04671476	0.0306166	0.0149571	0.0433393	-0.00562045	0.00844772	0.507407	-0.0239913	0.0121685	0.0514753
cg04671518	0.0048811	0.00393486	0.217762	-0.00261707	0.00222239	0.241812	-0.00330839	0.00320124	0.303927
cg04671526	-0.0114942	0.00551204	0.039642	0.00338217	0.00311318	0.279964	0.00596194	0.00448436	0.186771
cg04671541	0.0142173	0.0118074	0.231454	-1.05984e-05	0.00666879	0.998735	-0.00570279	0.00960603	0.554102
cg04671550	-0.0296648	0.0185344	0.1127	0.00078942	0.0104681	0.940041	0.0349951	0.0150788	0.0223692
cg04671559	-0.0249535	0.0221578	0.262841	0.0130858	0.0125146	0.298299	0.0147385	0.0180266	0.415572
cg04671611	0.00424104	0.025173	0.866556	0.00314633	0.0142176	0.825321	-0.00257925	0.0204797	0.900036
cg04671614	-0.059541	0.025461	0.0213918	0.0182443	0.0143802	0.207551	0.0186973	0.0207139	0.36893
cg04671726	0.0113051	0.0250714	0.653045	-0.0226822	0.0141602	0.112412	-0.00241401	0.020397	0.906032
cg04671734	0.0465254	0.0372907	0.215135	-0.0162739	0.0210616	0.44157	-0.0420052	0.0303381	0.169328
cg04671742	-0.00955481	0.0196059	0.627104	0.00762963	0.0110733	0.492446	0.00080374	0.0159505	0.959915
cg04671771	0.0161019	0.0121285	0.187391	0.00297178	0.00685011	0.665366	-0.0178038	0.00986721	0.0742496
cg04671803	0.00580784	0.0163331	0.722914	0.00645166	0.00922486	0.485973	-0.0102583	0.0132879	0.441969
cg04671853	-0.000942632	0.0176095	0.957419	-0.0048676	0.00994574	0.625642	0.000229229	0.0143263	0.987266
cg04671914	0.00587855	0.0144971	0.685995	0.00141244	0.00818789	0.863398	-0.00241788	0.0117942	0.837993
cg04671932	0.00903764	0.0076829	0.242311	0.00403492	0.00433926	0.354727	-0.00660925	0.00625047	0.292928
cg04671947	0.0308995	0.0131675	0.0209557	-0.0178326	0.00743694	0.0183859	-0.0190421	0.0107125	0.0785779
cg04671971	-0.0216221	0.042699	0.613724	-0.00944882	0.0241162	0.696054	-0.011896	0.0347381	0.732746
cg04672026	0.0113824	0.0135605	0.403296	0.00105008	0.00765888	0.891228	-0.00499615	0.0110322	0.651644
cg04672034	0.00873382	0.0200921	0.664744	-0.00187041	0.0113479	0.869422	-0.00835919	0.0163461	0.61023
cg04672043	0.0044533	0.00797546	0.577862	-5.78813e-05	0.0045045	0.989774	-0.00563886	0.00648849	0.38694
cg04672103	0.01362	0.0102334	0.186298	-0.00508474	0.0057798	0.38115	-0.00757224	0.00832548	0.365304
cg04672129	-0.028165	0.0405084	0.488521	0.0107208	0.022879	0.640404	0.00132537	0.0329559	0.968002
cg04672169	-0.00376588	0.00945309	0.69122	-0.00423845	0.00533906	0.429196	0.00110386	0.00769062	0.886164
cg04672182	0.00749921	0.00759624	0.325963	0.00150331	0.00429032	0.726794	-0.00974085	0.00617997	0.118203
cg04672210	-0.0748819	0.026312	0.00539336	0.0216169	0.0148609	0.148971	0.0454215	0.0214063	0.0363705
cg04672329	0.0404985	0.0232911	0.0852112	-0.0204848	0.0131547	0.122642	-0.00922724	0.0189487	0.627374
cg04672351	0.0068557	0.00607984	0.262237	-0.00475092	0.00343387	0.16964	-0.00409214	0.0049463	0.41007
cg04672375	-0.00665617	0.0151205	0.660756	0.00537204	0.00854	0.530784	0.00427619	0.0123014	0.728872
cg04672391	-0.000889171	0.0139915	0.949457	-0.0068207	0.00790231	0.390175	-0.000637129	0.0113828	0.955477
cg04672418	-0.00840355	0.0264312	0.751206	0.0109148	0.0149282	0.466431	0.00168035	0.0215033	0.937873
cg04672450	-0.0022674	0.00530652	0.670109	-0.00285037	0.0029971	0.343922	0.00265334	0.00431716	0.540242
cg04672505	-0.00995735	0.0213058	0.641284	-0.00416353	0.0120334	0.730086	0.0039397	0.0173335	0.820673
cg04672506	-0.0238029	0.019426	0.223395	0.00158567	0.0109717	0.885384	0.00286428	0.0158042	0.856557
cg04672527	0.0200261	0.0166522	0.232025	-0.00162584	0.00940511	0.863112	-0.0112236	0.0135475	0.409425
cg04672538	-0.000711806	0.00861177	0.934294	8.70348e-06	0.00486389	0.998576	0.00397674	0.00700617	0.5716
cg04672573	0.00858839	0.00909495	0.347337	0.00364918	0.00513679	0.479142	-0.00887173	0.00739926	0.233418
cg04672622	-0.010281	0.0426376	0.809962	-0.0239016	0.0240815	0.323385	0.0237125	0.0346881	0.495847
cg04672706	-0.00505222	0.00459806	0.274559	0.00158186	0.00259696	0.543854	0.00263729	0.00374078	0.482476
cg04672734	-0.0124696	0.02844	0.662022	0.00202179	0.0160628	0.900094	0.017975	0.0231375	0.439104
cg04672749	0.015295	0.0179811	0.397057	-0.00333268	0.0101556	0.74349	-0.00121816	0.0146286	0.933805
cg04672750	-0.00359848	0.0326264	0.912402	0.0151699	0.0184272	0.412375	0.00355995	0.0265434	0.893584
cg04672762	-0.00382232	0.0132138	0.772988	0.00594532	0.00746307	0.427591	-0.00308776	0.0107502	0.774543
cg04672769	-0.00364648	0.00578756	0.530126	0.000315242	0.00326879	0.923368	0.00246403	0.00470851	0.601937
cg04672785	0.00546949	0.00662947	0.41136	0.00171102	0.00374429	0.648706	-0.00234511	0.00539345	0.664659
cg04672837	-0.00144735	0.00889156	0.871029	0.00848159	0.00502191	0.0944149	0.000892406	0.00723379	0.90207
cg04672903	-0.0182435	0.0257787	0.480814	-0.00274373	0.0145597	0.850916	0.0247936	0.0209725	0.239987
cg04672979	-0.00892767	0.0182875	0.62651	-0.00166858	0.0103287	0.871994	0.000966107	0.0148779	0.948358
cg04673032	0.0486526	0.0286083	0.0921811	-0.0196818	0.0161578	0.226112	-0.0202485	0.0232745	0.386433
cg04673086	0.00811879	0.0256241	0.752037	0.00522454	0.0144724	0.718876	0.00268483	0.0208467	0.897788
cg04673328	-0.000833251	0.012182	0.945606	0.00213311	0.00688031	0.757195	0.00348862	0.00991072	0.72559
cg04673365	-0.0242158	0.0338254	0.475752	0.0289453	0.0191044	0.132964	0.0153417	0.0275189	0.578459
cg04673371	0.00685658	0.00313961	0.0313558	-0.00201976	0.00177324	0.25747	-0.00395429	0.00255425	0.124816
cg04673385	0.00125793	0.00983768	0.898515	-0.00480273	0.00555628	0.38949	0.00153388	0.00800352	0.848412
cg04673430	0.0223085	0.0279962	0.42747	-0.0150511	0.0158121	0.343504	-0.00397156	0.0227765	0.861934
cg04673446	0.000210275	0.0202321	0.991729	-0.00246636	0.011427	0.829564	-0.000564229	0.01646	0.972725
cg04673462	-0.0156089	0.025167	0.536557	0.00551489	0.0142142	0.698869	0.0163003	0.0204748	0.42789
cg04673465	-0.0260636	0.0463093	0.574845	-0.00531562	0.0261553	0.839374	0.00595948	0.0376753	0.87464
cg04673466	0.0118114	0.0054912	0.0339372	-0.00459409	0.0031014	0.141736	-0.00559667	0.0044674	0.213267
cg04673478	-0.0265569	0.0204372	0.196842	-0.00514231	0.0115429	0.656943	0.0202251	0.0166269	0.22675
cg04673494	0.0299121	0.0235594	0.207218	-0.0208938	0.0133062	0.119585	-0.0160964	0.0191669	0.403064
cg04673498	-0.0194344	0.00811773	0.0185651	0.00323524	0.00458486	0.482089	0.0127776	0.00660423	0.0559037
cg04673509	-0.00146793	0.00899209	0.870661	0.0103741	0.00507869	0.0437703	-0.00582083	0.00731558	0.428144
cg04673524	-0.00359971	0.0398796	0.928261	-0.0097099	0.0225238	0.667346	-0.0101397	0.0324443	0.755303
cg04673565	-0.00194029	0.0181595	0.915129	0.00677768	0.0102564	0.510275	0.00616999	0.0147738	0.67713
cg04673566	-0.0139621	0.0382592	0.715946	0.000768647	0.0216086	0.971697	-0.0232699	0.031126	0.456491
cg04673579	-0.0120507	0.0173555	0.489108	-0.00358998	0.00980229	0.714976	0.0100903	0.0141197	0.47654
cg04673590	-0.00187578	0.00401192	0.641144	-0.000735413	0.00226591	0.74621	0.00235725	0.00326393	0.471884
cg04673596	-0.024574	0.0231226	0.290497	0.00697818	0.0130595	0.594319	0.0232132	0.0188115	0.220159
cg04673657	-0.025466	0.0363309	0.484998	0.0172311	0.0205195	0.403096	0.00236011	0.0295572	0.93652
cg04673666	-0.0169003	0.0185783	0.365224	0.00338021	0.0104929	0.748032	-0.00618653	0.0151145	0.683205
cg04673699	-0.0286887	0.0116977	0.0159545	0.0106867	0.0066068	0.108979	0.0155339	0.00951674	0.105831
cg04673701	0.00785877	0.0255986	0.759495	-0.000391938	0.014458	0.978428	-0.013523	0.0208259	0.517642
cg04673737	0.0030318	0.0156914	0.847191	-0.00412571	0.00886243	0.642586	-0.00629146	0.0127659	0.623231
cg04673750	-0.00107744	0.00323035	0.739443	0.000666069	0.00182449	0.715845	0.000517806	0.00262808	0.844213
cg04673754	0.00451408	0.00740026	0.54328	-0.00122442	0.00417963	0.77018	-0.00634312	0.00602053	0.294666
cg04673770	0.00568285	0.00607722	0.352032	-0.00260542	0.00343239	0.449633	-0.00556248	0.00494417	0.263312
cg04673825	-0.00280126	0.00324625	0.390287	0.000916408	0.00183346	0.61832	0.00427505	0.00264101	0.108722
cg04673837	0.00561662	0.00553824	0.313007	-0.00320628	0.00312797	0.30787	-0.0018396	0.00450567	0.683955
cg04673873	-0.00835367	0.0232925	0.720634	-0.0087853	0.0131555	0.505828	-0.000698646	0.0189498	0.970665
cg04673894	4.82057e-05	0.0191396	0.997996	0.0126948	0.01081	0.243095	-0.00761219	0.0155712	0.62603
cg04673912	0.00730928	0.00403524	0.0731483	-0.0038555	0.00227908	0.0938828	-0.00314304	0.0032829	0.340723
cg04673937	-0.0121061	0.0140996	0.392649	-0.00397485	0.00796338	0.618798	0.0121659	0.0114708	0.291478
cg04673946	0.0218324	0.0115055	0.060697	-0.00977621	0.00649826	0.135685	-0.0173083	0.00936039	0.0674572
cg04673961	-0.00493358	0.0101705	0.628698	0.00558833	0.00574427	0.333021	0.000875239	0.00827431	0.915975
cg04674029	-0.00413033	0.0198684	0.835751	0.00447265	0.0112216	0.691073	-0.00407802	0.0161641	0.801346
cg04674040	0.00969641	0.055178	0.860869	0.0299973	0.0311643	0.338141	0.0018795	0.0448904	0.966689
cg04674056	-0.0056959	0.00344678	0.101628	0.000397533	0.00194673	0.838616	0.00486903	0.00280415	0.0856423
cg04674060	0.0392645	0.0250811	0.120689	-0.0138805	0.0141657	0.329565	-0.0173104	0.0204049	0.398314
cg04674081	0.00699159	0.00301755	0.0225866	-0.00246711	0.0017043	0.150925	-0.00646822	0.00245495	0.00978716
cg04674143	-0.000274436	0.004473	0.951202	0.000906092	0.00252633	0.720621	-0.00207005	0.00363904	0.570762
cg04674201	-0.0083014	0.0301949	0.783951	-0.0136331	0.017054	0.425986	-0.000637889	0.0245653	0.979336
cg04674248	-0.0105653	0.0158546	0.506732	0.00728962	0.00895463	0.417583	0.00775916	0.0128987	0.548864
cg04674266	0.0224733	0.0216212	0.301171	-0.0254056	0.0122115	0.0400922	-0.0072303	0.01759	0.681937
cg04674267	-0.0117702	0.0142619	0.411214	0.0051685	0.00805508	0.522602	0.00575553	0.0116029	0.620975
cg04674291	0.0380989	0.0512445	0.458973	-0.0277832	0.0289426	0.339448	-0.0374478	0.0416903	0.37126
cg04674315	0.0115447	0.0202308	0.569545	0.00372802	0.0114263	0.744918	-0.0120021	0.0164589	0.467609
cg04674357	0.0023925	0.00861877	0.781911	0.00574994	0.00486784	0.240378	-0.00104752	0.00701186	0.881551
cg04674383	0.00998032	0.00914428	0.277761	-0.00602971	0.00516465	0.245842	-0.0102432	0.00743939	0.171685
cg04674406	-0.0106663	0.0237725	0.654652	0.0249735	0.0134266	0.0658849	0.00605138	0.0193403	0.755029
cg04674421	0.00268301	0.0292818	0.927181	-0.017247	0.0165382	0.299582	0.00702263	0.0238224	0.768777
cg04674428	0.00475331	0.010181	0.641623	0.00562199	0.00575021	0.330629	-0.00678687	0.00828286	0.414553
cg04674436	-0.046426	0.0369762	0.212259	0.0207162	0.020884	0.323658	0.0365259	0.0300822	0.227589
cg04674478	0.00541765	0.0133404	0.685548	0.00138669	0.00753459	0.854359	6.25008e-05	0.0108532	0.995417
cg04674495	0.013679	0.0187052	0.466344	-0.00208032	0.0105646	0.844303	-0.00403824	0.0152178	0.791287
cg04674497	0.0101586	0.00600138	0.0936888	-0.0048708	0.00338955	0.153902	-0.0048975	0.00488246	0.318293
cg04674508	0.00283488	0.00827195	0.732551	-0.00359798	0.00467196	0.44308	-0.00335558	0.0067297	0.619163
cg04674519	0.00406118	0.01696	0.811252	0.0053819	0.00957891	0.575502	0.00535717	0.0137979	0.698666
cg04674529	-0.0154417	0.00817105	0.0617391	0.00935285	0.00461497	0.0454168	0.013411	0.00664761	0.0463869
cg04674565	0.0662667	0.0320805	0.0415017	-0.03379	0.0181189	0.0651873	-0.0430147	0.0260993	0.102531
cg04674568	-0.0383847	0.0259458	0.142236	0.0135402	0.0146541	0.357761	0.0305299	0.0211084	0.151272
cg04674581	-0.000565557	0.00356209	0.874176	-9.42627e-05	0.00201185	0.962725	0.0002704	0.00289796	0.92585
cg04674590	0.00388072	0.00569507	0.497214	-0.00147287	0.00321655	0.648035	-0.0026357	0.00463326	0.57075
cg04674658	-0.00235967	0.00745084	0.752147	-0.00362785	0.0042082	0.390742	-0.00695782	0.00606169	0.25383
cg04674680	0.0161035	0.0405054	0.691816	-0.0245201	0.0228773	0.286438	-0.0215294	0.0329535	0.515074
cg04674734	-0.00166315	0.00346367	0.632177	-0.000995089	0.00195627	0.612129	-0.000915083	0.0028179	0.74607
cg04674736	0.00596761	0.0248328	0.810591	-0.00363133	0.0140254	0.796248	0.00586019	0.0202029	0.772378
cg04674755	-0.00890874	0.0299213	0.766533	0.00370205	0.0168994	0.827056	0.0168551	0.0243427	0.490318
cg04674762	-0.00742328	0.0376648	0.844167	-0.0160896	0.0212729	0.451258	0.00865638	0.0306425	0.778159
cg04674780	0.00107267	0.00832942	0.897795	0.0138113	0.00470442	0.00414512	-0.00489824	0.00677646	0.471505
cg04674792	0.0107733	0.00708163	0.131406	-0.00619664	0.00399967	0.124536	-0.00775165	0.00576131	0.181579
cg04674803	0.0095142	0.0129593	0.464605	-0.00275534	0.00731937	0.7074	-0.00120014	0.0105431	0.909604
cg04674809	0.0212091	0.0191338	0.270375	-0.0115365	0.0108067	0.288353	-0.00440239	0.0155665	0.777917
cg04674832	-0.0610336	0.0209567	0.00444211	0.0253883	0.0118362	0.0344273	0.0348656	0.0170494	0.0435386
cg04674956	0.0104635	0.00916078	0.256152	-0.00144432	0.00517396	0.780716	-0.00829811	0.00745281	0.268252
cg04674959	0.00843706	0.0133565	0.529065	0.00472657	0.00754367	0.532404	-0.00463277	0.0108662	0.670791
cg04675040	-0.0183959	0.0328469	0.576723	0.0193252	0.0185518	0.300119	0.0163818	0.0267228	0.541278
cg04675191	-0.0140248	0.00993839	0.161361	0.00369067	0.00561315	0.512398	0.0119139	0.00808544	0.14382
cg04675204	-0.00969264	0.0105805	0.361871	0.0019285	0.00597582	0.747596	0.0091573	0.00860784	0.290019
cg04675221	-0.0111061	0.0139017	0.426279	0.0012324	0.00785161	0.875599	0.00391556	0.0113098	0.729928
cg04675246	0.0460736	0.0283769	0.107667	-0.00392557	0.0160271	0.80702	-0.00111675	0.0230862	0.961517
cg04675288	-0.00249332	0.0113334	0.826331	0.00722827	0.00640104	0.261556	0.0057064	0.00922035	0.537423
cg04675306	-0.00307339	0.0128107	0.810902	-0.00482116	0.00723541	0.506766	-0.00494366	0.0104222	0.636313
cg04675427	0.0105	0.0169829	0.537835	-0.000542478	0.00959189	0.955014	-0.0123349	0.0138166	0.374171
cg04675475	0.0113682	0.00800219	0.158597	-0.00809993	0.0045196	0.0761902	-0.00726488	0.00651023	0.267187
cg04675502	0.0215421	0.0182866	0.241638	-0.00128027	0.0103282	0.901602	-0.0132911	0.0148772	0.373837
cg04675503	-0.00767489	0.00956983	0.4245	0.00809397	0.00540499	0.137478	0.00586366	0.0077856	0.45317
cg04675507	0.00774751	0.0120991	0.523448	-0.00347269	0.00683353	0.612466	0.000994561	0.00984332	0.919726
cg04675539	0.00484126	0.0216434	0.823469	-0.01153	0.0122241	0.347886	-0.00406515	0.0176081	0.817899
cg04675542	-0.0179476	0.031533	0.570543	0.0134997	0.0178097	0.450272	0.0153421	0.0256539	0.551191
cg04675555	-0.0206294	0.0172471	0.234539	0.00327237	0.00974106	0.737638	0.013569	0.0140315	0.335906
cg04675616	0.00267866	0.0172818	0.877141	-0.00212345	0.0097607	0.828231	-0.00642574	0.0140597	0.648661
cg04675716	0.0356307	0.0106411	0.00115441	-0.00690569	0.00601007	0.253345	-0.0254816	0.00865718	0.00405303
cg04675747	0.0296721	0.0273631	0.280856	-0.00468008	0.0154546	0.762663	-0.00935109	0.0222615	0.675363
cg04675774	0.0217863	0.0343832	0.527797	0.00917464	0.0194195	0.63766	-0.0111425	0.0279727	0.691251
cg04675839	0.00473337	0.00865908	0.585871	0.00139929	0.00489061	0.775393	-0.0039345	0.00704465	0.577771
cg04675844	0.0195923	0.00980929	0.0485633	0.000878156	0.00554024	0.874385	-0.0235738	0.00798041	0.00392807
cg04675861	0.00311287	0.00233421	0.185431	0.00158378	0.00131835	0.232517	-0.00154546	0.00189901	0.417719
cg04675919	0.015482	0.0164417	0.348696	-0.00572682	0.00928617	0.53886	-0.0246296	0.0133762	0.0686034
cg04675922	0.00138647	0.0103065	0.893264	0.00928253	0.00582108	0.114013	-0.00390784	0.00838494	0.642211
cg04675946	0.0297133	0.029674	0.319136	0.00428864	0.0167597	0.798572	-0.0117135	0.0241415	0.628616
cg04675986	0.00802151	0.00919538	0.385155	-0.00876808	0.00519351	0.094538	-0.0067795	0.00748097	0.367035
cg04676057	0.000175258	0.00717695	0.980568	-0.000162083	0.00405351	0.968186	-0.00122436	0.00583885	0.834343
cg04676112	-0.00353129	0.0116809	0.763055	0.00292697	0.00659734	0.658267	0.00140374	0.00950311	0.882872
cg04676113	0.00450591	0.0126048	0.721504	-0.00236623	0.00711911	0.740315	-3.3394e-05	0.0102547	0.997408
cg04676172	0.0076818	0.00611999	0.212392	-0.00128759	0.00345654	0.71032	-0.00241918	0.00497896	0.628136
cg04676174	-0.00113252	0.00937269	0.904071	-0.00450992	0.00529365	0.396319	-0.003964	0.00762521	0.604337
cg04676188	-0.0185605	0.0328794	0.573701	0.0241571	0.0185701	0.196356	0.00644456	0.0267492	0.810117
cg04676192	0.0061515	0.0157246	0.696497	0.00165886	0.00888116	0.852216	-0.00102055	0.0127928	0.936579
cg04676245	0.0132895	0.0219086	0.545528	-0.0108022	0.0123739	0.384806	0.000852332	0.0178239	0.961957
cg04676302	-0.0101763	0.00821044	0.218144	0.00383181	0.00463722	0.410632	0.00333372	0.00667966	0.618838
cg04676446	-0.0466969	0.027266	0.0899405	0.0310377	0.0153997	0.046593	0.023754	0.0221824	0.286868
cg04676463	-0.00130544	0.00282029	0.64448	-0.00221352	0.00159289	0.167792	0.00118513	0.00229447	0.606657
cg04676482	0.0191117	0.018295	0.298759	0.00198859	0.0103329	0.847787	-0.0195413	0.014884	0.192281
cg04676526	-0.0159832	0.0164073	0.33238	0.00296814	0.00926679	0.749424	-0.00855427	0.0133483	0.523115
cg04676527	-0.0348571	0.0211022	0.10177	0.0114106	0.0119184	0.340726	0.0248188	0.0171678	0.151463
cg04676559	0.00612041	0.0131134	0.64173	-0.0068243	0.00740639	0.359101	-0.00476811	0.0106685	0.655909
cg04676561	0.00257372	0.00649061	0.692577	-0.00463798	0.00366587	0.208807	-0.00157161	0.00528048	0.766618
cg04676627	-0.0091577	0.0114544	0.425937	0.00509699	0.00646937	0.432677	0.00344159	0.00931877	0.712688
cg04676645	-0.0146738	0.0350834	0.676676	0.01354	0.019815	0.496014	0.0240239	0.0285424	0.402008
cg04676672	0.00531988	0.00805996	0.510777	0.00333354	0.00455222	0.465741	-0.0049064	0.00655723	0.456106
cg04676693	-0.0111019	0.0162925	0.497217	-0.00414934	0.00920194	0.653043	0.0159942	0.0132549	0.230467
cg04676697	-0.000289477	0.0134377	0.982857	0.0031571	0.00758955	0.678335	0.00213891	0.0109323	0.845289
cg04676747	0.00279651	0.0205697	0.892137	-0.00648318	0.0116177	0.578087	-0.0102786	0.0167346	0.5405
cg04676766	0.00514984	0.0246096	0.834679	-0.00494188	0.0138994	0.722944	-0.0119885	0.0200213	0.550697
cg04676771	0.00653592	0.031335	0.835207	-0.0223608	0.0176979	0.209416	-0.0131504	0.0254928	0.607123
cg04676783	0.0217839	0.0204185	0.288652	0.00292202	0.0115323	0.800507	-0.0193818	0.0166116	0.246138
cg04676799	-0.00153699	0.0329207	0.962857	0.0101456	0.0185934	0.586543	0.00178517	0.0267828	0.946993
cg04676836	0.000902704	0.0544944	0.986817	0.0187957	0.0307782	0.542823	0.000214208	0.0443343	0.996155
cg04676846	0.020559	0.0123222	0.0984172	-0.0105625	0.0069595	0.132306	-0.00605099	0.0100248	0.547502
cg04676865	-0.0021893	0.00808304	0.787076	-0.000864528	0.00456526	0.850194	-0.00122135	0.00657601	0.853042
cg04676884	-0.0209594	0.0184481	0.258674	-0.002403	0.0104194	0.818085	0.0243216	0.0150086	0.108335
cg04676916	0.00157096	0.00315486	0.619636	-0.000502177	0.00178185	0.778669	-0.00158105	0.00256666	0.539325
cg04676934	-0.00668944	0.0155229	0.667458	0.00670613	0.00876726	0.446165	-0.00558549	0.0126288	0.659259
cg04676981	0.00856043	0.00498015	0.0887883	0.000787023	0.00281277	0.780218	-0.00686519	0.00405164	0.0933605
cg04677037	0.00174737	0.00387639	0.653149	0.00265014	0.00218936	0.229014	-0.00170029	0.00315366	0.591007
cg04677061	-0.000302278	0.00986948	0.975629	-0.00308017	0.00557423	0.581814	-0.00152247	0.00802938	0.850005
cg04677123	-0.00280598	0.0131116	0.830986	-0.0104997	0.00740535	0.159405	0.00487046	0.010667	0.648976
cg04677158	0.0294872	0.0232314	0.207345	-0.00951681	0.013121	0.469988	-0.0210416	0.0189	0.268299
cg04677163	-0.00365284	0.00437031	0.405283	-0.00132809	0.00246833	0.591761	0.00439469	0.00355549	0.219403
cg04677227	-0.00127396	0.00432881	0.769153	0.00324143	0.00244489	0.18799	-3.32312e-05	0.00352173	0.99249
cg04677232	-0.0392747	0.0236677	0.100228	0.0151199	0.0133674	0.260773	0.0239744	0.019255	0.216065
cg04677287	0.00718084	0.0118176	0.544832	0.00200248	0.00667451	0.764798	-0.00554434	0.00961427	0.565479
cg04677313	-0.00108936	0.00800514	0.892035	0.00594514	0.00452126	0.191602	-0.000646258	0.00651263	0.921157
cg04677326	-0.00280168	0.00316512	0.37823	0.00212745	0.00178764	0.236888	0.000136353	0.002575	0.957877
cg04677340	0.0232013	0.0171027	0.178029	-0.0173987	0.00965951	0.0747466	-0.0263855	0.013914	0.0608626
cg04677377	0.00602711	0.00760417	0.429922	0.00287831	0.0042948	0.504316	-0.0048026	0.00618642	0.439434
cg04677405	-0.0082216	0.00924799	0.376172	0.00552415	0.00522322	0.292832	-0.00011152	0.00752376	0.988204
cg04677410	0.0349929	0.0410319	0.395837	-0.00257374	0.0231746	0.911797	-0.026464	0.0333818	0.429827
cg04677470	0.00149182	0.00250509	0.552872	-0.000487171	0.00141486	0.73134	0.00087143	0.00203803	0.669892
cg04677489	0.0364985	0.0268518	0.177184	-0.0208647	0.0151658	0.172028	-0.00231393	0.0218455	0.91586
cg04677508	-0.00591749	0.00764575	0.440819	0.000690667	0.00431829	0.873257	0.00102409	0.00622026	0.869568
cg04677537	-0.00838694	0.00405015	0.0410088	0.00527531	0.00228751	0.0232096	0.00548363	0.00329503	0.0992646
cg04677554	-0.0100379	0.0130648	0.444147	0.00154792	0.00737892	0.834278	0.00522605	0.0106289	0.624044
cg04677581	0.0277417	0.0594757	0.641937	0.0130431	0.0335916	0.698648	-0.00584194	0.0483869	0.904149
cg04677582	0.0110572	0.0194524	0.571049	-0.00420707	0.0109866	0.702604	0.000717986	0.0158257	0.963906
cg04677622	-0.0285833	0.0166256	0.0887296	0.0159496	0.00939007	0.0925746	0.00963457	0.0135259	0.477968
cg04677623	-0.00132156	0.00934267	0.887802	0.00192966	0.0052767	0.715382	-0.00205152	0.0076008	0.787799
cg04677630	-0.0287532	0.0267039	0.28424	-0.00667503	0.0150822	0.659048	0.0143518	0.0217251	0.510412
cg04677672	-0.00417255	0.0089478	0.64202	0.0029281	0.00505367	0.563649	0.00173637	0.00727954	0.81197
cg04677683	0.0355215	0.0192992	0.0687104	0.0107253	0.0109001	0.327556	-0.0254992	0.015701	0.107577
cg04677723	0.0174544	0.0188071	0.35565	-0.0156026	0.0106222	0.145071	-0.0128246	0.0153006	0.403972
cg04677756	-0.0105236	0.00841999	0.214338	-6.31912e-05	0.00475557	0.989425	0.00619128	0.00685015	0.368309
cg04677833	-0.00792504	0.00923918	0.393116	0.00465365	0.00521825	0.374683	0.00311615	0.0075166	0.679364
cg04677839	-0.0193873	0.0222139	0.384931	0.00825532	0.0125463	0.512089	0.0185242	0.0180723	0.307883
cg04677840	0.00183211	0.0152933	0.904889	-0.00694762	0.00863761	0.423145	-0.00521898	0.012442	0.675795
cg04677846	0.0314826	0.023084	0.175746	-0.021729	0.0130377	0.0987829	-0.0140291	0.0187802	0.456841
cg04677871	0.00213389	0.00441676	0.630078	0.00231953	0.00249457	0.354742	-0.00113771	0.00359329	0.752205
cg04677882	-0.0158952	0.0151709	0.297336	0.00287245	0.00856848	0.738165	0.00543793	0.0123424	0.660482
cg04677938	0.00242143	0.00405034	0.55133	-0.00141492	0.00228761	0.537673	0.000775311	0.00329518	0.814477
cg04677942	-0.0152996	0.0139753	0.276306	0.00490821	0.0078932	0.535499	0.0186295	0.0113697	0.10452
cg04678080	-0.03306	0.0454174	0.468401	-0.0106424	0.0256515	0.679133	0.00185008	0.0369496	0.960168
cg04678086	0.0256143	0.0116179	0.029813	-0.00950094	0.00656176	0.15083	-0.0103118	0.00945186	0.277958
cg04678096	0.0171148	0.0294276	0.562179	-0.0135575	0.0166206	0.416647	-0.0197724	0.0239411	0.410879
cg04678141	-0.00849724	0.0314029	0.787277	0.0011165	0.0177362	0.949934	-0.0131189	0.025548	0.608757
cg04678219	0.00456097	0.0028587	0.113828	-0.00128623	0.00161458	0.427589	-0.00390447	0.00232572	0.0963722
cg04678230	-0.00997325	0.0116725	0.394953	0.00903302	0.00659255	0.173759	0.00570009	0.0094962	0.549726
cg04678231	-0.026011	0.0213423	0.225864	0.00802859	0.012054	0.506944	0.0230901	0.0173632	0.186661
cg04678235	-0.0075483	0.039287	0.848036	0.0221939	0.0221891	0.319669	0.00851749	0.0319622	0.790424
cg04678289	0.000181901	0.0157696	0.99082	-0.00770265	0.00890659	0.389246	-0.000710811	0.0128295	0.955929
cg04678315	-0.0197656	0.033956	0.561839	0.00508164	0.0191782	0.791589	0.00969366	0.0276251	0.726416
cg04678336	0.0156311	0.0291718	0.593292	0.000245144	0.0164761	0.988159	0.00572936	0.0237329	0.809742
cg04678346	-0.0137463	0.0226963	0.54614	0.00771032	0.0128188	0.548904	0.0119523	0.0184647	0.518948
cg04678374	0.00112949	0.0109369	0.917957	-0.00273093	0.00617708	0.659386	-0.000719975	0.00889775	0.935673
cg04678392	0.00389134	0.0108102	0.719644	-0.000828521	0.00610554	0.892337	-0.000248013	0.0087947	0.97756
cg04678399	-0.00417214	0.00930628	0.654916	0.000514847	0.00525614	0.922171	0.00214089	0.00757118	0.777951
cg04678404	-0.0204256	0.0386717	0.598569	-0.00596455	0.0218416	0.785365	0.0260877	0.0314616	0.409011
cg04678462	-0.0477087	0.0377179	0.208913	0.0122327	0.0213029	0.567129	0.0583986	0.0306857	0.0599594
cg04678570	0.00911019	0.0284751	0.749698	-0.00817822	0.0160826	0.612236	0.00608004	0.0231661	0.793522
cg04678623	-3.4268e-05	0.0338753	0.999195	-0.0161155	0.0191326	0.401668	-0.000906667	0.0275595	0.973822
cg04678644	-0.0216203	0.0105832	0.0437476	0.0112308	0.00597733	0.0632307	0.0108076	0.00861002	0.212378
cg04678713	-0.00995375	0.0256143	0.698413	-0.0144257	0.0144668	0.321142	0.0134581	0.0208387	0.519901
cg04678715	0.00379423	0.0123456	0.759241	-0.00618195	0.00697274	0.377471	-0.00246064	0.0100438	0.806977
cg04678743	0.0020205	0.00284253	0.47889	-0.000892248	0.00160545	0.579639	-0.000941394	0.00231256	0.684838
cg04678821	-0.0122602	0.0315672	0.698574	-0.00241915	0.017829	0.892347	-0.00958076	0.0256817	0.709911
cg04678892	-0.00766393	0.0127444	0.548991	0.0129488	0.00719798	0.075104	0.00607649	0.0103683	0.55918
cg04678895	-0.0105153	0.00946328	0.269217	0.00387415	0.00534482	0.470276	0.0119163	0.00769892	0.124896
cg04678901	-0.000582881	0.00324523	0.857828	0.0026977	0.00183289	0.144272	-0.00179225	0.00264018	0.498842
cg04678902	-0.0339109	0.0197771	0.0895696	0.00995188	0.01117	0.375141	0.0386184	0.0160898	0.0182756
cg04678916	0.00606628	0.0438789	0.890326	-0.00862674	0.0247826	0.728514	-0.0180759	0.035698	0.613744
cg04678934	-0.0206699	0.0246843	0.404423	0.0249934	0.0139416	0.0761026	-0.00449695	0.0200821	0.82328
cg04678936	0.0118413	0.0136093	0.386375	-3.00852e-05	0.00768645	0.996885	-0.00344812	0.0110719	0.756136
cg04678950	0.000183991	0.0120088	0.987807	0.00514556	0.00678249	0.44988	-0.000556674	0.00976981	0.954678
cg04678955	0.0121263	0.0164518	0.462833	-0.02182	0.00929189	0.0208691	-0.00538658	0.0133845	0.688229
cg04678963	-0.022093	0.0126266	0.0832981	0.0166041	0.00713146	0.0219517	0.00873067	0.0102725	0.397447
cg04678989	-0.00510812	0.00610818	0.405034	0.00816279	0.00344987	0.0199433	0.0044451	0.00496935	0.373244
cg04679040	0.00950257	0.02181	0.664015	-0.0173455	0.0123182	0.162261	-0.00426588	0.0177437	0.810509
cg04679072	-0.000128617	0.00824309	0.987583	-0.00404002	0.00465566	0.387643	0.003298	0.00670622	0.623973
cg04679098	0.00994854	0.0077308	0.20117	-0.000221822	0.00436632	0.959586	-0.00559043	0.00628944	0.376255
cg04679114	0.0126231	0.0119173	0.292103	-0.00294947	0.00673086	0.662205	0.00425818	0.00969543	0.661487
cg04679121	0.00358599	0.00771267	0.643	-0.000595829	0.00435608	0.891485	0.000483705	0.0062747	0.938711
cg04679156	-0.0153676	0.0140944	0.278239	0.0119758	0.00796043	0.135689	-0.00642536	0.0114666	0.576516
cg04679235	0.000365879	0.00409606	0.929006	-0.000206032	0.00231343	0.929217	-0.00214414	0.00333238	0.521449
cg04679241	-0.0203223	0.0185958	0.277141	0.0168862	0.0105028	0.111101	0.00353622	0.0151287	0.815673
cg04679277	0.0208712	0.0173622	0.232217	0.0103418	0.00980606	0.294184	-0.0137226	0.0141251	0.333689
cg04679284	0.0450761	0.02727	0.10154	-0.00121541	0.015402	0.937263	-0.0315159	0.0221857	0.158621
cg04679295	0.0315892	0.0343812	0.36046	-0.00413977	0.0194184	0.831623	-0.0241841	0.0279711	0.389364
cg04679302	-0.0437956	0.0265152	0.101793	-0.0190294	0.0149757	0.206848	0.0232627	0.0215716	0.283506
cg04679315	-0.0161309	0.0106128	0.131743	0.00209765	0.00599406	0.727123	0.0102738	0.00863411	0.236955
cg04679323	-0.00940467	0.010664	0.379983	0.0072995	0.00602296	0.228448	0.00274185	0.00867575	0.752647
cg04679383	-0.0103757	0.0101258	0.308036	0.00472828	0.00571901	0.410379	0.00460242	0.00823793	0.57765
cg04679384	0.00249492	0.00419503	0.553394	-0.00390621	0.00236933	0.102421	-0.00232755	0.00341289	0.496856
cg04679515	-0.00609839	0.0137211	0.657695	0.00180202	0.00774962	0.816612	0.0033792	0.0111629	0.762748
cg04679530	0.0532504	0.0286731	0.0662927	-0.00359902	0.0161944	0.824591	-0.0286677	0.0233272	0.222038
cg04679532	-0.0128854	0.0235033	0.584774	-0.0184829	0.0132745	0.166966	0.0147758	0.0191212	0.441535
cg04679564	-0.0439442	0.0204704	0.034284	0.0292671	0.0115616	0.012951	0.0319839	0.0166539	0.0577011
cg04679596	0.00266798	0.0200641	0.894487	0.00394647	0.0113321	0.728395	-0.0110276	0.0163233	0.500899
cg04679620	0.000463307	0.020297	0.981835	-0.0117568	0.0114637	0.307619	0.00719694	0.0165128	0.663911
cg04679713	-0.0198646	0.0135529	0.145927	0.00368862	0.0076546	0.630964	0.00955257	0.011026	0.388406
cg04679758	0.0201072	0.0128262	0.120182	0.00952318	0.00724417	0.191713	-0.0110314	0.0104348	0.293033
cg04679778	0.00178287	0.0215551	0.934249	-0.00934225	0.0121742	0.4447	0.00640251	0.0175363	0.715823
cg04679781	-0.0508741	0.0275017	0.0673479	0.0190394	0.0155328	0.223228	0.0334485	0.0223742	0.138138
cg04679782	0.0100893	0.0276867	0.716337	-0.0137204	0.0156373	0.382409	-0.00131049	0.0225247	0.953724
cg04679795	0.0136916	0.0104337	0.1925	-0.00494814	0.00589288	0.403131	-0.00508633	0.00848838	0.550415
cg04679803	-0.0515096	0.0212995	0.0174379	0.000294574	0.0120299	0.980514	0.0460314	0.0173284	0.0092206
cg04679849	0.00468042	0.0365992	0.898504	-0.0447364	0.0206711	0.0328782	0.0139846	0.0297755	0.639635
cg04679902	-0.00865661	0.0301241	0.77444	-0.00291138	0.017014	0.864484	-0.00269674	0.0245077	0.912605
cg04679996	0.0288133	0.0389383	0.461085	0.00614458	0.0219921	0.780528	-0.00893622	0.0316785	0.778469
cg04680037	0.0011634	0.00333317	0.727809	0.000961334	0.00188256	0.610742	-0.000154215	0.00271172	0.954765
cg04680049	0.0047656	0.00971294	0.624775	-0.0054471	0.00548582	0.323184	-0.00488862	0.00790203	0.537579
cg04680162	-0.00877939	0.0117917	0.458332	0.00560469	0.0066599	0.402084	0.00660678	0.00959322	0.492644
cg04680183	0.0195497	0.0150677	0.19752	0.00701204	0.00851018	0.411964	-0.00994983	0.0122585	0.418948
cg04680190	0.00673595	0.0162114	0.67868	-0.0043886	0.00915613	0.632788	0.00366866	0.0131889	0.781474
cg04680195	-0.0376455	0.0170938	0.0299895	-0.000310977	0.00965449	0.97437	0.0210471	0.0139068	0.133386
cg04680197	-0.00239096	0.0167023	0.886465	-0.00825865	0.00943339	0.383459	0.00616884	0.0135883	0.650846
cg04680209	0.0262416	0.0179199	0.14629	0.00198633	0.0101211	0.844816	-0.0188294	0.0145789	0.199549
cg04680230	-0.0265422	0.127086	0.834997	-0.042233	0.0717776	0.557626	-0.0402728	0.103392	0.697739
cg04680244	0.00937483	0.0312209	0.764604	-0.0231786	0.0176334	0.191757	-0.0227227	0.0254	0.373197
cg04680247	0.0194948	0.0119899	0.107174	-0.00492584	0.00677183	0.468714	-0.0133077	0.00975445	0.175608
cg04680282	0.0256667	0.0299863	0.394114	-0.00228179	0.0169361	0.893102	-0.00390692	0.0243955	0.873093
cg04680283	0.0159408	0.0204403	0.437347	-0.00612077	0.0115446	0.597183	-0.0138484	0.0166293	0.407002
cg04680304	0.000223718	0.00424618	0.958089	-0.00218577	0.00239823	0.364316	0.000183305	0.00345451	0.95779
cg04680393	0.00572553	0.015454	0.711818	-0.00598254	0.00872833	0.494699	-0.00144435	0.0125727	0.908775
cg04680436	0.0174106	0.0338671	0.608349	0.00535416	0.019128	0.780135	-0.00607079	0.0275528	0.82607
cg04680462	-0.00570944	0.0101244	0.574092	0.00365406	0.00571824	0.524302	0.00716309	0.00823681	0.38662
cg04680494	0.00495006	0.0269289	0.854535	0.01085	0.0152093	0.477308	-0.00438818	0.0219082	0.841662
cg04680516	0.000993262	0.0105647	0.925287	0.00281835	0.00596688	0.63774	-0.000881451	0.00859497	0.918526
cg04680535	-0.114801	0.0488987	0.0208977	0.0650369	0.0276177	0.0205215	0.0708621	0.0397818	0.077967
cg04680547	-0.0296937	0.0359532	0.410867	0.00722737	0.0203062	0.722666	0.0321849	0.02925	0.27388
cg04680635	-0.0279832	0.0339019	0.41114	0.00714366	0.0191476	0.709892	0.0153735	0.0275811	0.578532
cg04680713	-0.00134476	0.0285545	0.962534	0.000240515	0.0161274	0.988132	0.00363066	0.0232307	0.876128
cg04680738	0.0172479	0.0366613	0.639068	0.00420491	0.0207061	0.839497	-0.0118177	0.0298261	0.692803
cg04680740	-0.0104718	0.0106062	0.325912	0.000659714	0.00599034	0.912532	0.00842566	0.00862875	0.331239
cg04680754	-0.0155836	0.0439398	0.723608	0.00890445	0.024817	0.720513	0.0158956	0.0357476	0.657545
cg04680826	0.00768308	0.0208957	0.7139	0.0198851	0.0118018	0.0951869	0.00449144	0.0169999	0.792177
cg04680833	-0.00300726	0.00195217	0.126668	0.000839567	0.00110258	0.448211	0.00179411	0.0015882	0.26138
cg04680907	0.0177659	0.00928182	0.0585308	-0.00212741	0.00524233	0.685764	-0.0119833	0.00755129	0.115752
cg04680919	0.0272721	0.0560499	0.627651	0.0119099	0.0316567	0.707567	-0.00975283	0.0455998	0.831086
cg04680980	0.0105385	0.0177053	0.553068	-0.00824893	0.00999985	0.411428	-0.0105888	0.0144042	0.464022
cg04681020	-0.0237332	0.0138559	0.0899011	0.0127993	0.00782576	0.105145	0.00712684	0.0112726	0.52871
cg04681088	0.00711734	0.0141195	0.615338	0.00699679	0.00797462	0.382425	-0.00647583	0.011487	0.574211
cg04681122	0.0208997	0.0120168	0.0851388	0.000315701	0.00678705	0.962994	-0.0152451	0.00977638	0.122129
cg04681167	-0.00764508	0.00878628	0.386363	0.00867927	0.00496245	0.0834239	0.0012497	0.00714814	0.861575
cg04681171	0.0129948	0.0186102	0.486666	-0.0113484	0.010511	0.282936	-0.0112588	0.0151405	0.458882
cg04681218	0.0295718	0.0133539	0.0291134	-0.00265795	0.00754221	0.725287	-0.0271659	0.0108641	0.0140606
cg04681219	0.00845176	0.00509008	0.100023	-0.00466317	0.00287485	0.108004	-0.00778324	0.00414107	0.0631438
cg04681293	-0.0337226	0.0295922	0.257241	0.0294727	0.0167135	0.0809492	0.0261954	0.0240749	0.279229
cg04681297	0.009722	0.00910902	0.288461	-0.00676821	0.00514473	0.191391	-0.00087126	0.0074107	0.906651
cg04681368	-0.00619833	0.00725239	0.394824	0.00297157	0.00409612	0.469898	-0.00211603	0.00590023	0.720639
cg04681369	-0.00496658	0.0146448	0.735232	-0.00419689	0.0082713	0.613011	2.06863e-05	0.0119144	0.998618
cg04681394	0.00530237	0.0137116	0.699812	-0.0020174	0.00774426	0.795023	-0.00388939	0.0111552	0.728091
cg04681450	0.0249936	0.0361654	0.491142	-0.00441545	0.020426	0.829306	-0.0121501	0.0294226	0.680544
cg04681458	0.00237722	0.0094456	0.80182	0.00341887	0.00533483	0.52311	-0.00465035	0.00768453	0.546473
cg04681472	-0.0254275	0.0337221	0.452638	0.029534	0.0190461	0.124206	0.0190423	0.0274348	0.489266
cg04681520	0.0119206	0.00893209	0.185108	-0.00164204	0.0050448	0.745503	-0.00961864	0.00726676	0.188699
cg04681522	0.000646755	0.0212345	0.975764	-0.00435592	0.0119932	0.717237	0.00210376	0.0172755	0.903325
cg04681525	0.00678366	0.0115743	0.55916	-0.0057764	0.00653714	0.379059	-0.00449327	0.00941639	0.6343
cg04681554	-0.00438918	0.0073664	0.552657	0.000377006	0.00416051	0.927983	0.00371389	0.00599299	0.53689
cg04681579	0.00255442	0.0562891	0.963897	0.000790384	0.0317918	0.980216	0.026267	0.0457944	0.567563
cg04681600	-0.00261729	0.0149078	0.860998	-0.00124449	0.00841985	0.882801	-0.00473385	0.0121283	0.697152
cg04681613	0.00664646	0.005813	0.255667	-0.00475459	0.00328315	0.150759	-0.00445263	0.0047292	0.348755
cg04681629	0.00623413	0.0109319	0.5698	0.00182248	0.00617429	0.768487	-0.0022023	0.00889373	0.804944
cg04681669	0.0128982	0.0298753	0.666881	0.00652609	0.0168734	0.699767	0.00341826	0.0243052	0.888444
cg04681731	0.00924655	0.020423	0.651728	0.00710601	0.0115348	0.53929	-0.00532245	0.0166153	0.749397
cg04681752	-1.69471e-05	0.0032516	0.995852	0.00116667	0.00183649	0.526732	0.00109699	0.00264536	0.679281
cg04681810	-0.00306155	0.00856836	0.721629	0.00195808	0.00483937	0.686643	0.00372655	0.00697085	0.594143
cg04681845	0.00903137	0.0145454	0.5361	-0.00131742	0.00821516	0.872924	-0.00383955	0.0118335	0.746278
cg04681849	0.00461531	0.00360887	0.203959	-0.00222902	0.00203827	0.276819	-0.000715004	0.00293602	0.808105
cg04681862	-0.0019537	0.00301698	0.518778	0.00263415	0.00170397	0.125356	-0.00146878	0.00245448	0.550948
cg04681879	0.00180844	0.00986072	0.854865	8.78533e-05	0.00556929	0.987446	-0.000296991	0.00802225	0.970544
cg04681958	0.0569479	0.0223354	0.0123326	-0.0219488	0.0126149	0.0850143	-0.0499682	0.0181711	0.00710041
cg04681963	0.00181218	0.00349625	0.605401	0.000312396	0.00197466	0.874623	-0.00114186	0.00284439	0.688969
cg04682020	0.0139914	0.0141376	0.324781	-0.0178771	0.00798487	0.0274256	-0.0106169	0.0115018	0.358237
cg04682077	0.000930264	0.0114842	0.935604	0.000274953	0.00648623	0.966274	-0.00375893	0.00934306	0.688322
cg04682087	-0.0132985	0.00427072	0.002421	0.00417024	0.00241208	0.0869766	0.00750874	0.00347448	0.0331229
cg04682088	-0.00161064	0.0031472	0.609963	0.000786047	0.00177752	0.659308	0.00215898	0.00256042	0.401162
cg04682120	0.00441161	0.00420009	0.296136	-0.000854245	0.00237219	0.719541	-0.00402402	0.00341702	0.241791
cg04682133	0.0167178	0.0122671	0.176065	-0.00450103	0.00692842	0.51744	-0.0108469	0.00998001	0.279766
cg04682135	0.00262071	0.0225032	0.907527	0.00711809	0.0127097	0.576722	9.368e-05	0.0183076	0.995928
cg04682183	0.0103149	0.0342814	0.764136	0.00137263	0.019362	0.943627	0.00594093	0.0278899	0.831759
cg04682192	0.00564264	0.00396848	0.15824	-0.00450956	0.00224138	0.0469692	-0.00180832	0.00322858	0.576691
cg04682193	0.0612084	0.0416572	0.144945	-0.0516972	0.0235278	0.0303562	-0.051938	0.0338905	0.128616
cg04682278	-0.00245087	0.0100901	0.808592	0.00399432	0.00569885	0.485028	0.00273628	0.00820889	0.739596
cg04682332	-0.0149714	0.0606375	0.805501	0.0304103	0.0342478	0.376742	0.00522308	0.049332	0.915897
cg04682370	-0.0233074	0.0271175	0.392164	0.0134108	0.0153158	0.383378	0.00156657	0.0220616	0.943535
cg04682406	-0.0110352	0.00705335	0.120918	-0.00263892	0.0039837	0.509252	0.0101507	0.0057383	0.0800164
cg04682420	-0.0166503	0.0446254	0.709871	0.0192534	0.0252042	0.446765	0.0186845	0.0363053	0.607958
cg04682458	-0.0267714	0.0175558	0.130496	0.00844941	0.00991543	0.39621	0.0228275	0.0142826	0.113202
cg04682580	0.00856964	0.022984	0.710063	-0.0158589	0.0129812	0.22476	0.00126181	0.0186988	0.946336
cg04682614	0.00165018	0.00809844	0.838959	0.00533064	0.00457396	0.246673	-0.00413446	0.00658854	0.531776
cg04682685	0.00361265	0.00391209	0.358036	-0.000323215	0.00220953	0.883999	-0.00660038	0.00318271	0.0407179
cg04682699	-0.00732519	0.0341365	0.830537	0.0163497	0.0192801	0.398499	0.00789773	0.027772	0.776721
cg04682772	-0.000151826	0.00725646	0.98335	-0.00184688	0.00409841	0.65325	-0.00193606	0.00590354	0.74365
cg04682775	-0.0359042	0.0244229	0.144736	0.00864495	0.0137939	0.532299	0.0121614	0.0198694	0.54191
cg04682787	-0.000783525	0.00302455	0.796136	0.000592409	0.00170825	0.72949	0.00109803	0.00246064	0.65641
cg04682791	0.00526978	0.013776	0.702893	-0.00967558	0.00778059	0.216631	0.00540943	0.0112075	0.630413
cg04682802	0.140714	0.0471473	0.00358543	-0.0668087	0.0266286	0.0137508	-0.0832147	0.038357	0.0324645
cg04682832	-0.0595395	0.0396548	0.136455	0.0389484	0.0223968	0.0851726	0.042113	0.0322614	0.194824
cg04682845	-0.00662738	0.00542858	0.225079	0.0054484	0.00306604	0.0786682	0.00309964	0.00441646	0.484443
cg04682850	-0.013918	0.00970062	0.15454	0.00677639	0.00547886	0.219108	0.00743714	0.00789201	0.348324
cg04682862	0.00416071	0.00541953	0.444496	-0.00227876	0.00306092	0.458375	-0.00410114	0.00440909	0.354576
cg04682905	0.0265491	0.00949847	0.00624319	-0.0182413	0.00536469	0.000975304	-0.0164934	0.00772754	0.0353079
cg04682911	0.00515222	0.0102056	0.614801	0.000807054	0.00576405	0.888935	-0.00435089	0.00830281	0.601443
cg04682925	-0.0179688	0.0155203	0.249776	0.00900957	0.00876579	0.30657	0.00946074	0.0126266	0.455491
cg04682933	0.00601608	0.012453	0.6301	0.00506052	0.0070334	0.473546	-0.00903675	0.0101312	0.374594
cg04682936	-0.00181696	0.00399292	0.650084	-0.00073531	0.00225518	0.745079	0.00431885	0.00324847	0.186769
cg04682967	-0.0040363	0.0185487	0.828189	0.00984467	0.0104762	0.349674	0.0123806	0.0150904	0.413964
cg04682969	0.00204485	0.0149652	0.891596	-0.00195368	0.00845228	0.817686	-0.00256887	0.0121751	0.83333
cg04682977	-0.00667953	0.0146733	0.649961	0.00878584	0.00828742	0.291686	-0.00555103	0.0119376	0.642959
cg04683035	-0.0186833	0.0448926	0.67819	0.00589302	0.0253551	0.816697	0.0137802	0.0365227	0.706763
cg04683048	0.0287474	0.0129163	0.0283279	-0.00795377	0.00729505	0.278256	-0.0311868	0.0105081	0.00376866
cg04683068	0.00833001	0.0122582	0.498394	-0.00599143	0.00692337	0.388937	-0.00313428	0.00997274	0.753973
cg04683119	0.000996496	0.00282973	0.72548	-0.000710114	0.00159822	0.657794	-5.14254e-05	0.00230215	0.982224
cg04683135	-0.00404858	0.019782	0.838263	0.0018666	0.0111728	0.867662	0.0114262	0.0160938	0.479404
cg04683149	0.0036653	0.0508075	0.942637	0.0144718	0.0286958	0.615172	0.00865282	0.0413348	0.834621
cg04683240	0.00324657	0.00631775	0.608493	-0.00497264	0.00356824	0.166595	-0.000735311	0.00513985	0.886536
cg04683265	-0.00915398	0.00682097	0.182686	0.00118861	0.00385245	0.758332	0.00355916	0.00554925	0.522775
cg04683289	-0.0271532	0.0138833	0.0533336	4.92262e-05	0.00784122	0.995004	0.0160873	0.0112948	0.157535
cg04683300	-0.0274904	0.0262301	0.297195	0.0131355	0.0148146	0.377436	0.00737119	0.0213397	0.730517
cg04683330	0.00999582	0.00990486	0.315372	-0.0027595	0.00559422	0.62292	0.00161637	0.00805816	0.841436
cg04683418	-0.0372167	0.0194744	0.0589191	0.0197946	0.010999	0.0749905	0.00967531	0.0158435	0.542825
cg04683436	-0.00577445	0.0195204	0.767996	-0.00681352	0.011025	0.538005	-3.85467e-05	0.0158809	0.998068
cg04683450	-0.00692193	0.0106858	0.518648	0.00650871	0.00603528	0.283483	0.00205876	0.00869349	0.813294
cg04683464	0.00856714	0.0132499	0.519414	-0.000810847	0.00748347	0.913938	-0.00572679	0.0107795	0.596437
cg04683496	-0.0160921	0.0094131	0.0905145	0.010119	0.00531648	0.0599326	0.0103264	0.0076581	0.18063
cg04683509	-0.00439852	0.0259721	0.865866	-0.0310736	0.0146689	0.0366761	-0.0104311	0.0211297	0.622644
cg04683516	-0.00479314	0.108465	0.964842	0.029835	0.0612604	0.627332	-0.0201515	0.0882423	0.819837
cg04683551	-0.00329575	0.00382285	0.390727	0.00107888	0.00215913	0.618417	0.00234431	0.00311011	0.452793
cg04683582	-0.0490228	0.0338339	0.15055	0.0128365	0.0191092	0.503328	0.0375024	0.0275258	0.17618
cg04683620	-0.00219766	0.0179145	0.902616	0.00182762	0.010118	0.857032	0.00660079	0.0145745	0.651622
cg04683632	0.00303759	0.00268693	0.261023	-0.00137381	0.00151757	0.367543	-0.000902395	0.00218597	0.680646
cg04683740	0.0225848	0.0199915	0.261352	-0.0107866	0.0112911	0.341769	-0.00752634	0.0162643	0.644567
cg04683763	-0.0136328	0.0329915	0.680347	0.00080406	0.0186334	0.965669	-0.00634215	0.0268404	0.8137
cg04683767	0.00336178	0.0111838	0.764361	-0.000838283	0.00631656	0.894693	-0.00445113	0.00909866	0.625788
cg04683824	0.00156523	0.0294923	0.957782	0.011901	0.0166571	0.476635	0.0126478	0.0239937	0.599294
cg04683830	-0.00926717	0.0163252	0.571563	0.00768324	0.00922037	0.406708	0.00133824	0.0132814	0.919947
cg04683891	0.00702354	0.0109524	0.522837	0.00487927	0.00618584	0.432144	-0.00612767	0.00891037	0.493266
cg04684003	0.00537056	0.00500493	0.285882	-0.00186053	0.00282676	0.511963	-0.00306398	0.0040718	0.453562
cg04684012	0.0067224	0.0044213	0.131616	-5.02584e-05	0.00249713	0.983983	-0.00347915	0.00359698	0.335803
cg04684014	0.018715	0.016652	0.263805	-0.0149608	0.00940497	0.114891	-0.010905	0.0135473	0.422796
cg04684026	0.00381998	0.0169575	0.82224	-0.00330669	0.00957751	0.730642	0.00617193	0.0137959	0.655592
cg04684049	-0.025736	0.0224871	0.255214	-0.00222138	0.0127006	0.861516	0.0122626	0.0182945	0.504251
cg04684072	-0.000136006	0.0117058	0.990753	-0.00751354	0.00661136	0.258535	0.00279797	0.0095233	0.76953
cg04684105	-0.0256065	0.014954	0.0899934	0.00925071	0.00844593	0.276076	0.0152897	0.0121659	0.211825
cg04684114	0.00837244	0.020063	0.677367	-0.0134042	0.0113315	0.239705	0.00445385	0.0163224	0.78553
cg04684129	0.00973248	0.0202619	0.63206	-0.0149071	0.0114438	0.195751	-0.00876362	0.0164842	0.59618
cg04684152	0.0043491	0.0242811	0.858217	0.00366682	0.0137138	0.789737	-0.00421717	0.019754	0.831393
cg04684206	-0.0280317	0.0257734	0.27943	0.00272018	0.0145567	0.852151	0.0203142	0.0209682	0.335023
cg04684218	-2.69162e-05	0.00348563	0.993854	-0.000256224	0.00196867	0.896714	-0.00123328	0.00283576	0.664588
cg04684225	-0.00300253	0.00898441	0.738948	-0.00237028	0.00507435	0.641459	0.00568712	0.00730933	0.438406
cg04684246	-0.0166679	0.0365902	0.649737	-0.00201472	0.020666	0.922536	-0.00639435	0.0297682	0.830366
cg04684267	0.034758	0.01574	0.0295574	-0.014213	0.00888986	0.113087	-0.0257065	0.0128054	0.0474519
cg04684322	0.0155445	0.0131506	0.240051	-0.00303269	0.00742739	0.683936	-0.015296	0.0106988	0.155983
cg04684350	-0.0112961	0.00891699	0.208227	-0.0028737	0.00503627	0.569576	0.00537969	0.00725448	0.460122
cg04684390	0.0380061	0.0126756	0.00344002	-0.00471225	0.00715911	0.511942	-0.0212731	0.0103123	0.0417686
cg04684411	-0.000357898	0.0138247	0.979399	-0.00181692	0.00780814	0.816483	0.00550336	0.0112472	0.625716
cg04684481	0.00147031	0.0122276	0.904535	-0.00152109	0.00690608	0.826132	-0.00759984	0.00994783	0.446721
cg04684485	-0.00189259	0.0199455	0.924598	0.00965637	0.0112652	0.393432	0.00875602	0.0162268	0.590696
cg04684504	-0.00167922	0.0172894	0.922826	0.00996155	0.00976499	0.310179	-0.00350445	0.0140659	0.80377
cg04684516	0.00329169	0.0042003	0.435118	0.000571141	0.00237231	0.810249	-0.00196173	0.00341718	0.56723
cg04684553	-0.0194019	0.0125793	0.126206	0.00511702	0.00710471	0.473099	0.0205401	0.010234	0.0474985
cg04684637	0.00364533	0.0140714	0.796133	-0.00608985	0.00794748	0.445363	0.0033201	0.0114479	0.772416
cg04684656	0.00591776	0.00321074	0.0683349	-0.000845026	0.00181341	0.642259	-0.00358426	0.00261212	0.173145
cg04684730	-0.014476	0.0182109	0.42859	0.0184624	0.0102854	0.0757355	0.0022136	0.0148156	0.881537
cg04684809	-0.000441189	0.0119541	0.970634	0.00740413	0.0067516	0.275483	-0.00105454	0.00972532	0.913874
cg04684816	0.00855646	0.0352876	0.808917	-0.0155357	0.0199303	0.437561	-0.0122419	0.0287085	0.670736
cg04684864	0.000288746	0.00373878	0.938598	-0.000857275	0.00211165	0.685646	5.50726e-05	0.00304171	0.985591
cg04684915	0.0203621	0.0322867	0.529726	-0.0062657	0.0182354	0.731882	-0.0259579	0.026267	0.325474
cg04684949	0.00141218	0.00266944	0.597989	-0.000592895	0.00150769	0.69499	-0.00118087	0.00217174	0.587854
cg04684983	-0.00702209	0.0133956	0.601317	-0.00274116	0.00756578	0.7179	0.00209547	0.0108981	0.847922
cg04685003	0.00497233	0.00344627	0.152261	-0.00300548	0.00194644	0.125789	-0.00249468	0.00280374	0.375769
cg04685076	-0.0283135	0.0158345	0.0768526	-0.00222972	0.00894326	0.803637	0.0183893	0.0128823	0.156618
cg04685101	0.0191271	0.0511254	0.709122	0.00817945	0.0288754	0.777569	-0.00618456	0.0415934	0.882103
cg04685110	0.000277274	0.0116236	0.981017	0.00353103	0.00656498	0.591894	-0.00619404	0.00945649	0.514
cg04685127	-0.00967521	0.00990319	0.330985	0.00742923	0.00559328	0.187183	0.0104112	0.00805681	0.199319
cg04685130	0.0150209	0.0120711	0.216333	-0.00640407	0.00681772	0.349873	-0.0078046	0.00982056	0.428696
cg04685158	0.00503988	0.00908429	0.580302	-0.00436337	0.00513077	0.397158	0.000609953	0.00739059	0.934393
cg04685163	-0.000424339	0.0124421	0.972863	0.00243507	0.00702726	0.729697	0.00364218	0.0101224	0.71976
cg04685170	-0.00757191	0.0159232	0.63547	0.00463673	0.00899336	0.607314	0.00321062	0.0129544	0.804777
cg04685186	0.0162955	0.0160762	0.313248	-0.0138721	0.00907974	0.129781	-0.00638477	0.0130789	0.626517
cg04685187	0.00109609	0.0025239	0.665037	-0.00264515	0.00142549	0.0665138	-0.000161159	0.00205334	0.937601
cg04685253	-0.0113135	0.00946472	0.23484	0.0105381	0.00534563	0.0515042	0.00657728	0.00770009	0.395087
cg04685272	0.0143539	0.0127859	0.264335	-0.00626146	0.00722141	0.388022	-0.00749237	0.010402	0.473068
cg04685276	0.0151195	0.0141249	0.287062	0.00438904	0.00797767	0.583458	-0.0120459	0.0114914	0.297098
cg04685302	0.00701705	0.0111054	0.528951	0.00493605	0.0062723	0.433204	-0.00404551	0.0090349	0.655312
cg04685325	-0.0941048	0.0320206	0.00410774	0.0348398	0.0180851	0.0569471	0.0558066	0.0260506	0.0346521
cg04685367	-0.0213798	0.0178445	0.233759	0.00188966	0.0100785	0.85166	0.0110261	0.0145175	0.449374
cg04685387	0.0689858	0.039989	0.0876585	-0.0405167	0.0225856	0.0759106	-0.0516491	0.0325334	0.115604
cg04685392	-0.0131887	0.0193416	0.496923	0.0124825	0.010924	0.255961	0.0054288	0.0157355	0.730831
cg04685434	0.0130708	0.0480696	0.78626	0.0229413	0.0271495	0.400169	-0.0268085	0.0391074	0.494641
cg04685442	-0.022235	0.0225606	0.326772	0.0163276	0.0127421	0.20308	0.0169171	0.0183543	0.358949
cg04685478	0.0121699	0.00865494	0.16285	3.4029e-05	0.00488827	0.99446	-0.00973401	0.00704129	0.169986
cg04685531	0.0608512	0.0202421	0.00336038	-0.00288328	0.0114326	0.801417	-0.0708996	0.0164681	3.95865e-05
cg04685534	-0.0184902	0.00887431	0.0398021	0.0117406	0.00501217	0.0211813	0.013301	0.00721976	0.0684535
cg04685570	-0.00250935	0.0127585	0.844484	-0.00301713	0.00720594	0.676352	0.00343649	0.0103798	0.741294
cg04685608	-0.0146526	0.0390738	0.708472	-0.00443217	0.0220687	0.841244	0.00399551	0.0317888	0.900235
cg04685632	-0.00172224	0.0105975	0.871235	-0.00622864	0.00598541	0.300604	0.00675274	0.00862165	0.435381
cg04685636	0.00120683	0.00356883	0.735968	0.00150274	0.00201566	0.457733	-0.00115531	0.00290345	0.691563
cg04685645	-0.0124866	0.0324271	0.701022	-0.00573339	0.0183147	0.754909	-0.0002755	0.0263813	0.991689
cg04685738	0.0313064	0.0357549	0.383397	-0.00152153	0.0201942	0.940094	-0.0229818	0.0290886	0.431399
cg04685747	0.00573791	0.0326705	0.860947	0.0119994	0.0184521	0.517021	0.00074255	0.0265793	0.977769
cg04685765	-0.00322393	0.0180436	0.858562	0.0080526	0.010191	0.431336	-0.00264147	0.0146795	0.857569
cg04685798	-0.0175634	0.0136981	0.202806	0.000391868	0.00773664	0.959707	0.0123006	0.0111442	0.272396
cg04685813	-0.00103529	0.00334879	0.75786	-0.00209975	0.00189138	0.269645	-0.000356984	0.00272444	0.89602
cg04685839	0.00182179	0.00776937	0.815099	-0.000237994	0.0043881	0.956857	-0.00349844	0.00632082	0.581196
cg04685842	0.0065011	0.0177809	0.715435	0.00251288	0.0100426	0.80294	-0.00810911	0.0144658	0.576369
cg04685865	0.0198511	0.0156021	0.206266	-0.0101583	0.00881199	0.251805	-0.00823304	0.0126932	0.518102
cg04685954	-0.0156165	0.0173866	0.371286	0.0114791	0.00981987	0.245254	0.0165271	0.014145	0.245476
cg04685962	0.0137411	0.0267512	0.608644	-0.0177418	0.015109	0.243137	0.00505693	0.0217637	0.816745
cg04685975	-0.0155679	0.0246437	0.529042	0.00798247	0.0139187	0.567614	-0.0043365	0.0200491	0.829208
cg04686012	-0.0016017	0.0118208	0.892495	-0.00162226	0.00667631	0.808523	-0.00436305	0.00961686	0.651057
cg04686117	0.00433843	0.00812271	0.594474	-0.000117237	0.00458767	0.979664	-0.00114361	0.00660829	0.862963
cg04686204	-0.0150072	0.0183568	0.415612	0.0102654	0.0103679	0.324555	0.00656265	0.0149343	0.661315
cg04686230	-0.0326543	0.0293421	0.268481	0.00824976	0.0165723	0.619737	0.0252707	0.0238715	0.292376
cg04686253	0.0302943	0.0265636	0.25688	-0.0040815	0.015003	0.786159	-0.0055441	0.021611	0.798071
cg04686255	0.00341028	0.00708543	0.631371	-0.000418895	0.00400182	0.916847	-0.00881615	0.0057644	0.129384
cg04686319	-0.0283952	0.0283234	0.318553	0.00774191	0.0159969	0.629492	0.00806147	0.0230427	0.727202
cg04686354	0.0806392	0.0271737	0.00377241	-0.0282948	0.0153476	0.0682631	-0.057486	0.0221074	0.0107543
cg04686398	-0.00965471	0.0105002	0.360102	-0.00358069	0.00593046	0.547385	0.00615892	0.0085425	0.472642
cg04686412	0.00144753	0.00588179	0.806117	-0.00236717	0.00332201	0.477804	-0.00207068	0.00478517	0.666163
cg04686414	-0.0025764	0.0119184	0.829304	0.00489478	0.00673143	0.468866	0.00190084	0.00969626	0.844986
cg04686460	-0.0377339	0.0276685	0.17576	0.015938	0.0156271	0.310289	0.023964	0.0225099	0.289674
cg04686481	-0.0195008	0.0196292	0.322933	0.00459566	0.0110865	0.679392	0.0128492	0.0159694	0.422992
cg04686545	-0.049157	0.0336615	0.147397	0.0241622	0.0190119	0.206771	0.0190871	0.0273855	0.487468
cg04686571	0.00659331	0.0102355	0.520978	0.00960823	0.00578099	0.0997006	-0.0061584	0.0083272	0.461339
cg04686597	0.00782532	0.00949381	0.411796	0.00374261	0.00536206	0.486843	-0.0051942	0.00772376	0.50285
cg04686634	0.00149164	0.0218716	0.945765	-0.00195875	0.012353	0.874338	-0.00392065	0.0177938	0.826066
cg04686763	-0.0206893	0.0126727	0.105766	0.00406813	0.00715749	0.571081	0.0113992	0.01031	0.271585
cg04686846	-0.0395135	0.0161969	0.0165027	0.0190374	0.00914795	0.0400359	0.0176731	0.0131771	0.182958
cg04686892	-0.0257536	0.020859	0.219913	0.0289648	0.0117811	0.0157027	0.0317641	0.01697	0.0642195
cg04686953	0.00525214	0.0192749	0.785821	-0.00882815	0.0108864	0.419367	-0.0177529	0.0156812	0.260349
cg04686980	0.0117888	0.0151919	0.439623	0.0103448	0.00858032	0.230856	-0.000358787	0.0123595	0.9769
cg04686994	0.00676738	0.00442702	0.129572	-0.00306463	0.00250036	0.223259	-0.00237605	0.00360164	0.510984
cg04687008	-0.0399097	0.0245223	0.106846	0.0361851	0.0138501	0.0103993	0.0313339	0.0199503	0.1195
cg04687081	0.00552935	0.0249158	0.824836	0.00948541	0.0140723	0.501868	-0.0013292	0.0202704	0.947851
cg04687105	-0.0144529	0.0102208	0.160513	0.0139629	0.00577268	0.0174174	0.00698877	0.00831523	0.402686
cg04687131	-0.00836245	0.021323	0.695778	0.000786692	0.0120432	0.94805	-0.000164674	0.0173475	0.992445
cg04687176	0.0323766	0.0234958	0.17135	-0.00951381	0.0132703	0.475127	-0.0151446	0.0191152	0.43011
cg04687190	0.0674154	0.0277843	0.017078	-0.016804	0.0156924	0.286875	-0.0414305	0.0226041	0.0698567
cg04687241	-0.00728565	0.0272815	0.789988	-0.000173585	0.0154085	0.991034	-0.00582691	0.022195	0.793462
cg04687273	-0.0165086	0.00700245	0.0203833	0.00507008	0.00395495	0.202882	0.0170086	0.00569689	0.00357434
cg04687277	-0.00252179	0.0214285	0.906559	-0.0159281	0.0121027	0.191219	0.0107023	0.0174333	0.540706
cg04687310	-0.00354168	0.0194135	0.85562	-0.000952043	0.0109647	0.930985	0.0102396	0.015794	0.518292
cg04687318	0.00613974	0.0143093	0.668811	0.00155522	0.00808182	0.8478	0.00885594	0.0116414	0.448647
cg04687337	-0.00393059	0.0104212	0.706861	0.00162553	0.00588585	0.782995	-0.00137371	0.00847824	0.871617
cg04687350	0.0171504	0.0298979	0.567529	-0.00476471	0.0168862	0.778411	-0.00465406	0.0243236	0.848656
cg04687357	0.0241934	0.0169049	0.155571	-0.00857178	0.00954784	0.371508	-0.0162313	0.0137531	0.24078
cg04687371	-0.0180536	0.0213998	0.400926	0.00803482	0.0120865	0.507754	0.0164671	0.0174099	0.346553
cg04687379	0.0105314	0.0110013	0.340777	-0.006339	0.00621347	0.310144	-0.00486326	0.00895016	0.588108
cg04687409	-0.00296308	0.0136648	0.828783	-0.00608456	0.00771779	0.432376	0.00255916	0.0111171	0.818415
cg04687437	0.0130873	0.0181733	0.473155	-0.0114805	0.0102642	0.266088	-0.0165963	0.014785	0.264389
cg04687439	-0.000664898	0.0176815	0.97008	-0.00825464	0.00998642	0.410479	0.0270633	0.0143849	0.0628902
cg04687486	-0.0106628	0.0097282	0.275735	-0.00392291	0.00549444	0.476938	0.0116585	0.00791445	0.143939
cg04687515	0.00607412	0.00891501	0.497265	-0.00212912	0.00503516	0.67333	-0.00413022	0.00725287	0.570347
cg04687517	0.000573023	0.0150433	0.969692	-0.00556352	0.00849641	0.514125	-0.00357286	0.0122386	0.770955
cg04687551	-0.0326873	0.0152055	0.0340409	0.0108463	0.00858802	0.209601	0.018043	0.0123706	0.14789
cg04687555	0.00175953	0.00525175	0.738313	-0.000460228	0.00296616	0.877015	0.00444595	0.00427259	0.300634
cg04687575	0.0124213	0.0124774	0.321941	-0.00234355	0.00704717	0.740183	-0.0112058	0.0101511	0.272336
cg04687581	0.00259051	0.00936323	0.782618	0.00094374	0.00528831	0.858732	-0.00516174	0.00761752	0.499613
cg04687616	0.0318457	0.0268554	0.238561	-0.00720294	0.0151678	0.635927	-0.0473899	0.0218484	0.0324991
cg04687623	-0.0372023	0.0295901	0.211649	0.0207494	0.0167124	0.217363	0.0342078	0.0240732	0.158494
cg04687727	0.0161149	0.0375665	0.668887	-0.000972682	0.0212174	0.963528	0.00169038	0.0305625	0.956005
cg04687750	0.00113937	0.00608121	0.851766	0.00176168	0.00343464	0.609165	-0.000764458	0.00494741	0.87752
cg04687833	-0.0305254	0.0136889	0.0280341	0.0111718	0.00773144	0.151651	0.0154873	0.0111367	0.16748
cg04687939	-0.00912052	0.00759751	0.232854	0.0099763	0.00429104	0.0221397	0.00770807	0.00618101	0.215349
cg04687972	0.0186351	0.0179214	0.30098	-0.0180504	0.0101219	0.0776328	-0.0126144	0.0145801	0.389052
cg04687977	-0.0219358	0.00820702	0.0088115	0.0102035	0.00463529	0.0300638	0.0186173	0.00667688	0.00636516
cg04688024	0.0130362	0.0061217	0.0357177	-0.00470156	0.00345751	0.17701	-0.00644972	0.00498035	0.198351
cg04688045	0.0147074	0.016739	0.381749	0.000782105	0.00945409	0.934238	-0.0100297	0.0136181	0.463186
cg04688051	-0.00565506	0.00791758	0.476776	0.00946924	0.00447181	0.036745	0.00583077	0.0064414	0.367578
cg04688120	-0.0238256	0.0110159	0.0329865	0.00096949	0.00622173	0.876493	0.00708552	0.00896206	0.431079
cg04688238	-0.00247318	0.014076	0.860891	0.00460361	0.00795007	0.563874	0.00906551	0.0114516	0.430486
cg04688268	-0.00277818	0.0086258	0.748079	0.000494739	0.00487181	0.91932	0.00360851	0.00701758	0.608262
cg04688277	-0.00199993	0.0490429	0.967555	0.0125075	0.0276992	0.652592	0.0110132	0.0398992	0.783111
cg04688292	0.0036557	0.0347119	0.916341	0.00303967	0.0196051	0.877105	0.00705098	0.0282401	0.803358
cg04688327	-0.00827896	0.0129027	0.522603	0.00221686	0.0072874	0.761617	-0.00671504	0.0104971	0.523858
cg04688366	0.00454142	0.0421775	0.914475	-0.0289828	0.0238217	0.226657	-0.00739954	0.0343138	0.829714
cg04688368	0.00253686	0.00456869	0.579975	-0.00519382	0.00258037	0.0468772	-0.000240211	0.00371689	0.948603
cg04688397	-0.00113381	0.0222791	0.959516	0.000602736	0.0125831	0.961893	-0.0017774	0.0181253	0.922084
cg04688486	0.027272	0.032187	0.398894	-0.00373291	0.0181791	0.837732	-0.00781875	0.026186	0.765889
cg04688539	0.0837664	0.034071	0.015703	-0.0365691	0.0192432	0.0603242	-0.0569891	0.0277187	0.0424432
cg04688580	0.0104533	0.0151882	0.492921	0.00436852	0.00857823	0.611717	-0.00129368	0.0123565	0.916831
cg04688590	0.00990064	0.0171926	0.566025	0.00960768	0.0097103	0.324888	-0.000858631	0.0139872	0.951176
cg04688596	-0.0116597	0.0213144	0.585598	0.00643924	0.0120383	0.593933	-0.000359528	0.0173405	0.9835
cg04688645	0.0139601	0.00782359	0.0774605	-0.00175429	0.00441873	0.692222	-0.0114833	0.00636493	0.0742794
cg04688815	0.00542559	0.0234022	0.817145	0.0108301	0.0132174	0.41456	-0.00940857	0.019039	0.62229
cg04688867	0.013778	0.0270027	0.611028	0.0038338	0.015251	0.802047	0.00317274	0.0219682	0.885462
cg04688871	-0.0473454	0.0257351	0.0688366	0.0145118	0.0145351	0.320545	0.0363619	0.020937	0.0855774
cg04688889	0.0320193	0.0204898	0.121348	-0.00794825	0.0115725	0.493818	-0.022723	0.0166696	0.175962
cg04688917	-0.00145237	0.00382786	0.705195	6.09166e-05	0.00216195	0.977579	0.00117738	0.00311418	0.706196
cg04689016	-0.00328454	0.0208907	0.875391	0.0150439	0.011799	0.205317	0.00171956	0.0169958	0.919618
cg04689023	-0.0112621	0.0272275	0.680049	-0.00757548	0.015378	0.623384	0.00110758	0.0221511	0.960223
cg04689048	-0.0119524	0.0203567	0.558455	0.0130623	0.0114974	0.258681	0.0062339	0.0165613	0.707424
cg04689058	0.0384702	0.0174582	0.0298977	0.00185488	0.00986033	0.851175	-0.0369294	0.0142033	0.0107616
cg04689061	-0.0116608	0.0121612	0.339996	-0.00470924	0.00686862	0.494573	0.0144319	0.00989387	0.147852
cg04689080	-0.0459997	0.0402404	0.255773	0.000905756	0.0227276	0.968292	0.0286022	0.0327379	0.384433
cg04689087	0.0210285	0.0373715	0.574932	-0.0148771	0.0211072	0.482584	-0.0290309	0.0304038	0.342007
cg04689128	0.0280218	0.0135129	0.0407293	-0.0013069	0.00763204	0.864389	-0.0265856	0.0109935	0.0174399
cg04689131	0.00871867	0.0120216	0.470027	0.00666836	0.00678976	0.328458	-0.00376591	0.00978027	0.701033
cg04689145	-0.000977136	0.00713249	0.891314	0.00476839	0.0040284	0.239397	-0.00118287	0.00580268	0.838895
cg04689178	0.019153	0.0390705	0.625077	-0.0011586	0.0220668	0.958234	-0.00927384	0.0317861	0.771088
cg04689188	-0.0216898	0.0372138	0.561338	0.0166616	0.0210182	0.429852	-0.0014417	0.0302755	0.962116
cg04689282	-0.026278	0.0204875	0.202647	0.00871094	0.0115713	0.45337	0.0201911	0.0166678	0.228661
cg04689331	-0.0110674	0.0168853	0.513717	0.0167591	0.00953674	0.0819853	0.0043155	0.0137372	0.754076
cg04689371	0.000613722	0.00615773	0.920812	0.00279062	0.00347786	0.424266	0.00236116	0.00500967	0.638459
cg04689379	0.0241332	0.016377	0.143795	-0.00897009	0.00924967	0.334547	-0.0140645	0.0133236	0.293746
cg04689398	-0.0242645	0.0152316	0.114372	0.00944833	0.00860271	0.274766	0.0160076	0.0123917	0.199466
cg04689407	0.00344816	0.00458114	0.453443	-0.0012602	0.00258741	0.627311	-0.0012449	0.00372702	0.739078
cg04689428	-0.0244244	0.0187077	0.194752	0.00245218	0.010566	0.816959	0.0346226	0.0152198	0.0250948
cg04689451	0.0152835	0.0137503	0.26907	-0.0125686	0.00776608	0.108792	-0.0113261	0.0111866	0.313806
cg04689547	0.0121393	0.0327474	0.711665	0.00396488	0.0184956	0.830705	-0.007866	0.0266419	0.768428
cg04689582	-0.0102297	0.0245009	0.677209	0.000698281	0.013838	0.959858	0.00036215	0.0199329	0.985541
cg04689606	0.00586804	0.0211955	0.782476	-0.0105762	0.0119711	0.379142	-0.000583955	0.0172437	0.973054
cg04689607	0.0232452	0.0204739	0.258995	-0.0100601	0.0115636	0.386434	-0.005446	0.0166567	0.744399
cg04689676	0.00995182	0.0102044	0.331838	-0.00314161	0.00576339	0.586925	-0.000780117	0.00830185	0.925326
cg04689697	0.0139248	0.0565813	0.806118	0.00637664	0.0319568	0.842255	-0.000215319	0.0460321	0.996277
cg04689698	0.00854624	0.0522344	0.870372	0.0101476	0.0295017	0.731609	0.00513539	0.0424956	0.904061
cg04689720	-0.00374005	0.00447194	0.405	-0.00323271	0.00252573	0.203598	0.00506265	0.00363818	0.167214
cg04689734	-0.000468566	0.0101681	0.963339	0.00406697	0.00574292	0.48052	-0.000906235	0.00827237	0.912991
cg04689773	-0.000145675	0.0403713	0.997128	-0.00120108	0.0228015	0.958098	0.023239	0.0328444	0.480904
cg04689829	0.0163009	0.0207285	0.433529	-0.0026397	0.0117073	0.82208	-0.00375965	0.0168638	0.824044
cg04689867	0.0277858	0.0166738	0.0988203	-0.0182523	0.00941728	0.0554804	-0.0155095	0.0135651	0.255683
cg04689876	0.0136094	0.0133864	0.311819	-0.00979588	0.00756059	0.19814	-0.00771786	0.0108906	0.480212
cg04689880	0.0495884	0.0313517	0.116945	-0.0328504	0.0177073	0.0665753	-0.00104672	0.0255064	0.967349
cg04689890	-0.0259502	0.0161972	0.112341	-0.00535712	0.00914807	0.55949	0.006036	0.0131773	0.647923
cg04689919	-0.0121687	0.0102438	0.237742	0.00542514	0.00578564	0.350709	0.0105229	0.0083339	0.209706
cg04689985	0.00910394	0.0125898	0.471327	0.00142739	0.00711064	0.841318	-0.0149574	0.0102425	0.147399
cg04689999	0.0102201	0.0156257	0.514606	-0.000746954	0.00882532	0.932722	-0.000591404	0.0127124	0.962989
cg04690023	0.00213999	0.0107419	0.842505	0.00317582	0.00606699	0.601837	-0.00415517	0.00873917	0.635514
cg04690045	0.0151218	0.00911393	0.100274	-0.00387774	0.00514751	0.453062	-0.0110908	0.0074147	0.137923
cg04690110	0.0433505	0.0215827	0.047333	-0.007215	0.0121898	0.555288	-0.0197427	0.0175587	0.263597
cg04690135	0.0108413	0.00993557	0.27788	0.00182376	0.00561156	0.745874	-0.00571696	0.00808315	0.481078
cg04690147	0.0073997	0.018787	0.69453	-0.0111156	0.0106108	0.297414	-0.00389342	0.0152843	0.799463
cg04690177	0.0210255	0.0179776	0.245021	-0.00282339	0.0101536	0.781547	-0.0120269	0.0146258	0.412896
cg04690184	0.0178957	0.0148725	0.231767	-0.0148434	0.00839989	0.0803258	-0.00554897	0.0120996	0.647531
cg04690246	0.0132038	0.0139095	0.344819	-0.00872519	0.00785601	0.269442	-0.00494455	0.0113162	0.663112
cg04690289	0.00385837	0.00287018	0.181956	-0.00142971	0.00162106	0.379957	-0.00260122	0.00233505	0.26801
cg04690319	0.030142	0.0157984	0.0593296	-0.0141962	0.00892287	0.114832	-0.0178156	0.0128529	0.168857
cg04690342	0.0166675	0.0260979	0.524538	-0.00739208	0.01474	0.617144	-0.0128857	0.0212321	0.545322
cg04690347	-0.000664041	0.0113206	0.953344	0.00511196	0.0063938	0.425923	0.00435849	0.00920991	0.637095
cg04690379	0.0236593	0.0346807	0.496719	-0.00846579	0.0195875	0.666543	-0.00852259	0.0282147	0.763245
cg04690395	0.00469338	0.00523597	0.372251	-0.00306671	0.00295725	0.302282	-0.00383009	0.00425976	0.370786
cg04690464	-0.0339938	0.0194684	0.0839266	0.018003	0.0109956	0.104778	0.0178519	0.0158386	0.262447
cg04690475	0.0132913	0.0150137	0.378173	-0.00991543	0.00847968	0.245112	-0.00858354	0.0122145	0.483888
cg04690482	0.000928501	0.00485096	0.848604	0.00352728	0.0027398	0.200979	-0.00167202	0.00394653	0.672737
cg04690631	-0.00721646	0.00945205	0.447011	0.00874885	0.00533847	0.104455	0.00405345	0.00768978	0.5993
cg04690674	-0.0184614	0.0119562	0.125792	0.0152208	0.00675281	0.0264236	0.0164275	0.00972706	0.0944281
cg04690727	-0.014166	0.0104514	0.178401	0.00682656	0.00590289	0.250297	0.00557108	0.00850279	0.51387
cg04690729	0.0170334	0.0126065	0.179756	-0.00946992	0.00712012	0.186598	-0.00783299	0.0102561	0.446859
cg04690793	0.00246294	0.0412516	0.952512	-0.0199529	0.0232987	0.393869	-0.00724622	0.0335605	0.829503
cg04690820	-0.0428228	0.0148541	0.00484322	0.0186657	0.00838953	0.0283832	0.0224328	0.0120847	0.0664149
cg04690834	0.025394	0.0157959	0.111133	-0.0107404	0.00892145	0.231535	-0.0175858	0.0128509	0.174298
cg04690840	-0.00475748	0.0114446	0.67854	-0.000565827	0.00646384	0.930423	0.00116679	0.0093108	0.90053
cg04690917	-0.0102184	0.0150331	0.498283	0.00491935	0.00849065	0.563659	-0.00208589	0.0122303	0.864929
cg04690994	0.0233071	0.0235346	0.324451	-0.0264477	0.0132923	0.0494102	-0.01651	0.0191468	0.390634
cg04690998	-0.00481771	0.0457668	0.91638	-0.0159192	0.0258489	0.539417	-0.0248179	0.0372339	0.506632
cg04691036	0.0245645	0.0324698	0.451145	0.00245714	0.0183388	0.893688	-0.0148752	0.026416	0.574645
cg04691091	0.0167186	0.0292723	0.569211	0.00561832	0.0165328	0.734713	-0.0107269	0.0238147	0.653392
cg04691163	0.00306513	0.0101388	0.76305	-0.00257825	0.00572632	0.653528	-0.00708954	0.00824845	0.392163
cg04691173	0.023972	0.0115105	0.0398898	-0.00293192	0.00650106	0.652992	-0.00994691	0.00936443	0.290755
cg04691216	0.000834286	0.00887507	0.925298	0.000701199	0.0050126	0.889036	-0.000197044	0.00722038	0.978284
cg04691233	-0.00810518	0.0233406	0.729143	0.00258688	0.0131826	0.844834	0.00286847	0.0189889	0.880239
cg04691252	-0.11894	0.0332606	0.00054382	0.055065	0.0187855	0.00420141	0.0741207	0.0270594	0.00731806
cg04691262	-0.00602197	0.0147906	0.684787	-0.000957077	0.00835367	0.909021	-0.00234697	0.012033	0.845762
cg04691264	-0.0006758	0.0119372	0.954969	0.00420358	0.00674208	0.534415	0.000683863	0.0097116	0.944005
cg04691277	0.025257	0.0095119	0.00924883	-0.0132636	0.00537228	0.015284	-0.0161013	0.00773847	0.040071
cg04691425	-0.00404361	0.00352806	0.254534	0.00289608	0.00199263	0.14931	0.00383669	0.00287028	0.184417
cg04691486	0.0147705	0.0229466	0.521281	-0.0136874	0.0129602	0.293514	-0.00556491	0.0186684	0.766264
cg04691502	0.0165783	0.0318431	0.603803	-0.00145742	0.0179848	0.935578	-0.00445693	0.0259062	0.86376
cg04691540	0.00575175	0.00570694	0.316008	-3.46699e-05	0.00322325	0.99144	-0.00319681	0.00464292	0.492743
cg04691634	-0.00187518	0.00796195	0.814298	6.19289e-05	0.00449687	0.98904	0.00339836	0.0064775	0.601017
cg04691669	-0.0141261	0.0167814	0.401966	0.0101254	0.00947806	0.28801	0.00978484	0.0136526	0.475264
cg04691703	-0.0122708	0.0124139	0.325355	0.0054809	0.00701129	0.436261	0.0107689	0.0100994	0.288911
cg04691777	-0.00012877	0.0145177	0.992941	0.00171545	0.00819951	0.834716	-0.0060983	0.0118109	0.60679
cg04691795	0.0298712	0.0195249	0.129263	-0.00972641	0.0110276	0.379931	-0.0178477	0.0158846	0.263934
cg04691829	0.00459133	0.0308366	0.881945	-0.0064309	0.0174164	0.712742	0.00580769	0.0250873	0.81741
cg04691867	0.00405863	0.0104475	0.698504	-0.000411674	0.00590069	0.944521	-0.00533517	0.00849963	0.531664
cg04691869	-0.00582607	0.00774121	0.453491	0.00892768	0.0043722	0.0438463	0.00306678	0.00629791	0.62738
cg04691908	-0.00771722	0.0255435	0.7632	-0.00969631	0.0144268	0.5031	-0.000504383	0.0207811	0.980686
cg04691946	-0.0682581	0.0277168	0.0155347	0.0359569	0.0156543	0.023751	0.0454325	0.0225492	0.0466635
cg04691961	-0.00646844	0.0109263	0.555208	-0.00101088	0.0061711	0.870219	0.00472226	0.00888913	0.596455
cg04692023	0.0268267	0.0173236	0.124711	-0.0244683	0.00978431	0.0140512	-0.0143851	0.0140938	0.309923
cg04692024	0.00473892	0.0102122	0.643646	-0.000979222	0.00576782	0.865538	-0.00665127	0.00830823	0.425321
cg04692156	0.00339752	0.0252949	0.893428	0.00632633	0.0142864	0.658871	-0.00178579	0.0205788	0.931025
cg04692204	-0.00657414	0.00829965	0.430217	0.00670186	0.0046876	0.155984	0.0021601	0.00675224	0.749718
cg04692235	0.0289977	0.0241172	0.232119	-0.0043879	0.0136213	0.748036	-0.00792856	0.0196207	0.687026
cg04692238	-0.0188495	0.0232777	0.420036	0.0157021	0.0131471	0.235231	0.00769498	0.0189378	0.685386
cg04692297	-0.0428634	0.0299397	0.155424	-0.00387537	0.0169098	0.819208	0.0409554	0.0243577	0.0958669
cg04692301	-0.00251686	0.0230392	0.913234	-0.000361497	0.0130124	0.977893	-0.00212721	0.0187437	0.909875
cg04692312	0.0263997	0.0331849	0.428226	-0.0199961	0.0187427	0.28865	-0.0236711	0.0269978	0.382751
cg04692385	-0.0176613	0.0191606	0.358924	0.00927266	0.0108218	0.39362	0.0172584	0.0155883	0.270944
cg04692403	-0.00898212	0.0105576	0.396971	0.00819029	0.00596291	0.172718	0.00502679	0.00858924	0.55973
cg04692420	0.00187692	0.00425227	0.659901	0.00062267	0.00240166	0.795974	0.000271969	0.00345946	0.937498
cg04692435	-0.00366863	0.0272714	0.893265	0.00945102	0.0154027	0.540906	-0.00234118	0.0221868	0.916178
cg04692454	-0.0300047	0.0323115	0.355375	0.0193251	0.0182494	0.292228	0.0484307	0.0262873	0.0684454
cg04692455	-0.00135869	0.0185173	0.941658	0.00296438	0.0104585	0.777436	0.00522662	0.0150649	0.729381
cg04692474	-0.00394719	0.0113426	0.728588	-0.0025604	0.00640622	0.690267	-0.00262566	0.00922781	0.776599
cg04692506	-0.00690255	0.0107291	0.521501	0.0015452	0.00605976	0.799263	0.00469168	0.00872876	0.592143
cg04692538	0.0362219	0.0181141	0.0483063	-0.00890309	0.0102308	0.386303	-0.0291858	0.0147369	0.0504555
cg04692555	-0.0218118	0.0192235	0.259291	0.00407276	0.0108573	0.708385	0.00331601	0.0156394	0.832524
cg04692576	0.00573625	0.00327234	0.082738	-0.000723321	0.00184821	0.696378	-0.00497429	0.00266224	0.064685
cg04692698	-0.00233694	0.00779119	0.764853	-0.00304712	0.00440043	0.490286	0.0079944	0.00633858	0.21022
cg04692752	-0.000157931	0.0115329	0.989102	0.000570108	0.00651375	0.930434	0.00347698	0.0093827	0.711755
cg04692760	-0.00033824	0.0183402	0.985323	0.00330445	0.0103584	0.750397	0.00641693	0.0149208	0.668091
cg04692802	0.00296338	0.0477885	0.950681	0.0128169	0.0269907	0.635941	0.00960712	0.0388787	0.805344
cg04692820	5.73028e-05	0.0188773	0.997584	0.00124875	0.0106618	0.907002	0.00182127	0.0153577	0.905843
cg04692870	0.0456845	0.0332624	0.172744	-0.00132488	0.0187864	0.943921	-0.0251288	0.0270608	0.355376
cg04692873	0.0172416	0.0168503	0.308723	-0.0140365	0.00951698	0.143447	-0.00613683	0.0137087	0.655387
cg04692924	0.0010799	0.00307986	0.726617	0.000707296	0.00173949	0.68518	-0.00154235	0.00250564	0.539616
cg04692942	0.000846323	0.00433245	0.845527	-0.000486802	0.00244695	0.84272	0.00163927	0.00352469	0.642905
cg04692951	-0.00353881	0.0140339	0.801445	-0.00244328	0.00792629	0.758547	0.0032323	0.0114174	0.777695
cg04692960	0.00511898	0.0108043	0.636704	-0.00166827	0.00610224	0.785132	-0.00314441	0.00878994	0.721316
cg04693014	0.0244097	0.021007	0.248067	-0.0156468	0.0118647	0.190317	-0.01281	0.0170904	0.455324
cg04693040	0.0452927	0.0432033	0.29705	-0.00103304	0.024401	0.966317	-0.0107758	0.0351483	0.759812
cg04693046	0.00554167	0.0173355	0.749898	0.00297844	0.00979103	0.76162	-0.0091944	0.0141034	0.515975
cg04693080	-0.029316	0.0214768	0.175377	-0.00141847	0.01213	0.907148	0.0152205	0.0174726	0.385825
cg04693106	0.0125441	0.0137723	0.364626	-0.0126324	0.00777853	0.107585	-0.00610311	0.0112045	0.587197
cg04693169	-0.00567365	0.0225689	0.802037	0.00647543	0.0127468	0.612592	0.00828207	0.0183611	0.652938
cg04693221	-0.00203627	0.0225034	0.928085	0.0118096	0.0127098	0.355083	0.00183959	0.0183078	0.920168
cg04693256	-0.0131609	0.0119136	0.271997	0.00112053	0.00672876	0.868084	0.00978263	0.00969242	0.315312
cg04693328	-0.0139846	0.0504561	0.782239	0.0262396	0.0284974	0.35943	0.014126	0.0410489	0.73149
cg04693329	-0.0180494	0.0151503	0.23639	0.00793857	0.00855681	0.355817	0.0189702	0.0123256	0.127006
cg04693373	-0.0125439	0.0373938	0.737999	0.0167997	0.0211198	0.428277	0.0151046	0.030422	0.620651
cg04693379	0.0289195	0.0187529	0.126264	-0.0133646	0.0105916	0.210009	-0.0262951	0.0152566	0.087947
cg04693399	0.00156691	0.00471564	0.740388	0.000864183	0.00266337	0.746274	-0.000457586	0.00383644	0.905303
cg04693423	0.0002136	0.0150864	0.988732	0.000203582	0.00852074	0.980987	-0.00155753	0.0122737	0.899279
cg04693437	-0.0220744	0.0499422	0.659464	-0.00448187	0.0282071	0.874081	-0.00751225	0.0406308	0.853697
cg04693494	-0.0023773	0.00848314	0.779885	0.00608248	0.00479124	0.207269	0.00224904	0.00690152	0.745213
cg04693537	0.0036867	0.0174063	0.832701	-0.00142721	0.00983099	0.884871	0.00665023	0.014161	0.639673
cg04693581	-0.0221861	0.0262563	0.400179	-0.00282622	0.0148294	0.849247	-0.0229093	0.021361	0.286136
cg04693634	0.00222108	0.0125267	0.859632	-0.0116054	0.00707501	0.104141	-0.00158634	0.0101912	0.876623
cg04693701	0.00830253	0.0110516	0.454303	0.00517845	0.00624191	0.408766	-0.00313281	0.00899113	0.728262
cg04693742	0.0219192	0.0334063	0.513273	0.00611118	0.0188677	0.746708	-0.00494496	0.027178	0.856
cg04693782	-0.00532642	0.0169151	0.753514	0.011336	0.00955357	0.238263	0.00812941	0.0137614	0.556055
cg04693787	-0.00997636	0.0121339	0.412965	0.00518428	0.00685316	0.451176	0.00415926	0.00987161	0.674433
cg04693824	-0.00256741	0.00277711	0.357502	0.00159292	0.0015685	0.312333	0.00269663	0.00225934	0.235535
cg04693928	0.00414141	0.00785082	0.59903	-0.00240799	0.00443411	0.588322	-0.0035459	0.00638709	0.580046
cg04694015	-0.00271018	0.0140531	0.847473	-0.00102164	0.00793711	0.897846	0.00446532	0.011433	0.696967
cg04694022	-0.00467663	0.0193438	0.809468	0.00950239	0.0109253	0.386556	0.00892112	0.0157373	0.572093
cg04694024	0.0222364	0.0154947	0.154442	-0.00647119	0.00875132	0.461399	-0.0119383	0.0126058	0.345942
cg04694035	0.010829	0.00984198	0.273904	-0.00345667	0.00555871	0.535486	-0.00539387	0.00800701	0.502124
cg04694057	0.00877876	0.017753	0.622063	-0.00164874	0.0100268	0.869728	-0.00122496	0.0144431	0.932583
cg04694155	0.00577108	0.00313645	0.0687943	-0.000188725	0.00177145	0.915374	-0.00521897	0.00255168	0.0435046
cg04694184	0.00540524	0.0143052	0.706359	-0.00360828	0.00807953	0.656153	-0.00873854	0.0116381	0.454539
cg04694195	-0.00133208	0.0112548	0.906028	-0.00101468	0.00635668	0.873505	0.00140927	0.00915645	0.877997
cg04694205	-0.0110926	0.0203891	0.587645	0.0107972	0.0115157	0.350749	0.021213	0.0165877	0.203973
cg04694209	0.00606209	0.0172386	0.72585	0.00303824	0.0097363	0.755663	0.00357512	0.0140246	0.799321
cg04694239	0.00788305	0.0140947	0.57724	-0.00900326	0.00796064	0.260827	-0.0165	0.0114669	0.153356
cg04694271	-0.00609355	0.00484512	0.211501	0.00494873	0.0027365	0.0736092	0.000312652	0.00394178	0.936942
cg04694389	-0.000814528	0.0129694	0.95005	-0.0048034	0.00732503	0.513521	0.00912746	0.0105513	0.389122
cg04694415	0.0349559	0.0625115	0.577307	-0.0258282	0.0353062	0.466189	-5.59385e-05	0.0508566	0.999125
cg04694430	-0.00340731	0.0117563	0.772561	-0.000909441	0.00663992	0.891339	0.00323232	0.00956445	0.736123
cg04694437	0.00302718	0.00748304	0.686698	0.00233	0.00422639	0.582684	-0.0023097	0.00608788	0.705216
cg04694477	-0.00241482	0.00449396	0.592245	0.00129111	0.00253817	0.61212	-0.00140503	0.00365609	0.701589
cg04694492	0.0127722	0.0140416	0.365266	0.00816853	0.00793063	0.305547	-0.014234	0.0114236	0.215731
cg04694512	0.00645742	0.0562685	0.90887	0.0143095	0.0317802	0.653515	0.00693734	0.0457777	0.879858
cg04694534	-0.0233118	0.0164453	0.159499	0.0132161	0.00928823	0.157946	0.0105369	0.0133792	0.432857
cg04694615	-0.014499	0.0133749	0.281004	0.0121967	0.00755409	0.109615	0.014832	0.0108813	0.17598
cg04694619	0.00182328	0.0293386	0.950573	0.0335478	0.0165703	0.0456318	-0.00048155	0.0238686	0.983945
cg04694633	-0.0312249	0.0435574	0.47516	-0.00662304	0.024601	0.788328	0.000948104	0.0354364	0.97871
cg04694725	-0.00127771	0.00984174	0.896971	-0.00114591	0.00555857	0.8371	-0.000177326	0.00800682	0.982376
cg04694744	-0.0128868	0.025605	0.615887	0.0236779	0.0144616	0.104777	0.0135797	0.0208311	0.515996
cg04694761	-0.0106235	0.0157719	0.502169	-0.000928306	0.00890787	0.917214	0.00806302	0.0128313	0.531213
cg04694806	-0.0105138	0.0298987	0.725858	0.0142188	0.0168866	0.40183	-0.00166364	0.0243243	0.945611
cg04694812	0.00652802	0.0117781	0.580668	0.00840866	0.00665219	0.209213	-0.0101841	0.00958212	0.290472
cg04694837	0.00965409	0.0245748	0.695287	0.00900695	0.0138797	0.517903	0.000609305	0.019993	0.975749
cg04694889	0.0245023	0.0312221	0.43448	-0.00888673	0.0176341	0.615427	-0.00874821	0.025401	0.73128
cg04694991	0.000394759	0.0519584	0.993953	0.0133501	0.0293459	0.65017	0.00400475	0.0422711	0.924715
cg04695027	0.0177491	0.0154471	0.253342	-0.0163394	0.00872443	0.0640723	-0.0121062	0.0125671	0.337753
cg04695058	0.00829079	0.0203372	0.684407	0.00655983	0.0114863	0.56924	-0.0144305	0.0165454	0.385246
cg04695063	-0.00469371	0.00909176	0.606836	0.00820301	0.00513498	0.113379	0.00117762	0.00739667	0.873831
cg04695077	0.027398	0.0223529	0.223248	-0.00972128	0.0126248	0.443143	-0.00977701	0.0181853	0.59205
cg04695090	-0.00258997	0.0286051	0.928041	-0.0110432	0.016156	0.495881	-0.0111768	0.0232719	0.632107
cg04695109	0.0102319	0.00725252	0.161469	-0.00291418	0.00409619	0.478503	-0.00531007	0.00590034	0.370347
cg04695131	-0.00535209	0.0126733	0.673722	0.0109222	0.00715783	0.130255	0.00119203	0.0103105	0.908195
cg04695208	-0.0334348	0.0229324	0.148045	0.013203	0.0129521	0.310538	0.0137557	0.0186568	0.462701
cg04695211	0.00957533	0.00785271	0.225632	-0.00108804	0.00443517	0.806722	-0.0111297	0.00638863	0.0846254
cg04695233	0.00889476	0.0260795	0.733786	-0.00496376	0.0147296	0.736843	0.00157173	0.0212172	0.941099
cg04695259	-0.000222342	0.020195	0.991238	-0.00549555	0.0114061	0.631015	-0.00592651	0.0164298	0.719087
cg04695356	-0.00302837	0.00886608	0.733407	-0.00373455	0.00500752	0.45758	-4.4065e-05	0.00721306	0.995138
cg04695372	0.041719	0.0232819	0.0762345	-0.0218755	0.0131495	0.0993871	-0.0292388	0.0189412	0.125892
cg04695373	0.00274497	0.0413287	0.94718	-0.000975742	0.0233422	0.966742	-0.0220045	0.0336232	0.514359
cg04695384	-0.0079292	0.0441519	0.857846	0.00170116	0.0249368	0.94575	-0.0020132	0.0359201	0.955419
cg04695436	0.00315479	0.00274634	0.253465	-0.00113372	0.00155112	0.46658	-0.00104261	0.0022343	0.641793
cg04695513	0.00476265	0.0217196	0.826889	-0.00828435	0.0122671	0.501058	0.00851927	0.0176702	0.630791
cg04695516	0.0194362	0.0131253	0.141864	0.00498646	0.00741313	0.502751	-0.00977219	0.0106782	0.362358
cg04695635	-0.0134311	0.0148684	0.368565	-0.00130484	0.00839763	0.87684	0.0032601	0.0120963	0.788102
cg04695653	-0.0126075	0.0161448	0.436745	0.0135041	0.00911852	0.141827	-0.0054478	0.0131347	0.679222
cg04695699	0.042674	0.0222415	0.0579364	-0.0351986	0.0125619	0.00612057	-0.0248471	0.0180947	0.172834
cg04695732	-0.00840927	0.0366966	0.819225	-0.00823503	0.020726	0.69199	-0.0074336	0.0298547	0.803888
cg04695781	-0.0122325	0.00957523	0.204439	-0.0025745	0.00540805	0.635099	0.00769678	0.00778999	0.325569
cg04695796	0.0276441	0.0570674	0.629175	0.0120038	0.0322314	0.71038	-0.00630842	0.0464276	0.892198
cg04695838	0.000502586	0.00860664	0.953553	0.00148533	0.00486099	0.760587	-0.0058134	0.00700199	0.408416
cg04695852	0.0288376	0.0307435	0.350547	-0.00110117	0.0173638	0.949563	-0.0157074	0.0250116	0.531461
cg04695879	0.00914119	0.00927892	0.326973	-0.00342926	0.00524069	0.514417	-0.00780332	0.00754893	0.303821
cg04695882	-0.00619428	0.0422105	0.883633	-0.0205948	0.0238403	0.389772	-0.00861392	0.0343406	0.802465
cg04695939	0.00386795	0.00742777	0.603721	-0.00166652	0.00419517	0.692049	-0.00561271	0.00604291	0.35527
cg04695950	-0.0039341	0.012905	0.761127	0.00122082	0.0072887	0.867325	0.00193585	0.010499	0.854093
cg04696059	-0.0146971	0.0209382	0.484389	0.0120439	0.0118258	0.310975	0.00194029	0.0170344	0.909547
cg04696109	-0.00332936	0.0071614	0.643032	0.00249347	0.00404473	0.539012	0.00395074	0.00582621	0.499307
cg04696149	-0.013121	0.0151663	0.389073	-0.00792951	0.00856586	0.35687	0.0108939	0.0123387	0.379447
cg04696171	0.00222032	0.00533331	0.678092	-0.00376294	0.00301223	0.21456	-0.00150508	0.00433895	0.729427
cg04696189	-0.0976455	0.0413489	0.0201793	0.0485586	0.0233537	0.0402038	0.0778792	0.0336397	0.0226935
cg04696193	0.00343583	0.003523	0.331834	-0.00153292	0.00198977	0.442917	-0.00430989	0.00286616	0.13587
cg04696208	-0.00790533	0.0126274	0.532742	0.00293654	0.00713192	0.681425	0.00700152	0.0102731	0.497139
cg04696274	0.00501471	0.00521522	0.338641	-0.00511741	0.00294553	0.0854681	-0.00307445	0.00424288	0.470416
cg04696345	-0.0376707	0.024844	0.132666	0.00995269	0.0140318	0.479825	0.0249429	0.020212	0.22013
cg04696391	0.00215051	0.00324371	0.508901	0.000323403	0.00183203	0.860244	-0.000673604	0.00263894	0.799061
cg04696393	-0.00322675	0.00897251	0.7199	0.00162982	0.00506763	0.748431	-0.00130111	0.00729965	0.8589
cg04696407	0.00196634	0.0184097	0.915158	-0.000821291	0.0103977	0.937204	-0.00469412	0.0149774	0.754632
cg04696438	0.00332969	0.010576	0.753557	0.0022294	0.00597328	0.709784	-2.25786e-05	0.00860418	0.997912
cg04696443	0.000733026	0.017457	0.966592	0.0252039	0.00985965	0.0121156	-0.0208347	0.0142023	0.145578
cg04696491	0.0212274	0.0229676	0.357635	0.0148448	0.012972	0.255257	-0.0306912	0.0186854	0.103688
cg04696494	0.00284528	0.0118365	0.810537	-0.0107253	0.00668522	0.111861	-0.00128638	0.00962969	0.894005
cg04696521	-0.0187328	0.00877084	0.0351869	0.00855014	0.00495373	0.0874985	0.0174553	0.00713557	0.016218
cg04696559	0.00474818	0.00431364	0.273707	-0.000539321	0.00243632	0.825268	-0.000106866	0.00350939	0.975769
cg04696619	-0.0109372	0.0360086	0.761972	-0.00413411	0.0203375	0.839342	-0.00612515	0.0292951	0.834816
cg04696654	0.0101337	0.0160156	0.528377	-0.00276952	0.00904551	0.76012	-0.00987637	0.0130296	0.450272
cg04696720	-0.0328196	0.0349669	0.350249	0.00987071	0.0197492	0.618333	0.0453141	0.0284476	0.114404
cg04696756	-0.024589	0.0114152	0.0336874	0.0047073	0.00644723	0.467054	0.0151574	0.00928689	0.105861
cg04696808	0.0101536	0.0159672	0.52632	0.00333731	0.0090182	0.712134	-0.0168481	0.0129902	0.197683
cg04696814	0.0272826	0.0252976	0.283474	-0.0138676	0.014288	0.334149	-0.0070801	0.020581	0.731575
cg04696837	-0.00857697	0.0113218	0.450531	-0.00178255	0.0063945	0.781015	0.00488317	0.00921093	0.597208
cg04696864	-0.0154639	0.0231648	0.505982	2.71198e-05	0.0130834	0.99835	0.0119651	0.0188459	0.526977
cg04696881	-0.00306617	0.0152184	0.840743	-4.96207e-05	0.00859529	0.995406	0.00301195	0.012381	0.808304
cg04696946	0.007881	0.0060477	0.19558	-0.00715824	0.00341571	0.0386877	-0.00317983	0.00492015	0.519604
cg04696964	0.0180019	0.0131483	0.174083	-0.00886374	0.00742609	0.235518	-0.00837725	0.0106969	0.435429
cg04696969	0.0141838	0.0240842	0.557266	-0.00182699	0.0136026	0.893432	-0.013234	0.0195939	0.501002
cg04696980	0.00185216	0.0101184	0.855138	-0.00355054	0.00571481	0.535853	0.000699371	0.00823187	0.932467
cg04696992	-0.0100546	0.00948839	0.291896	0.00203138	0.005359	0.705464	0.00786773	0.00771935	0.310607
cg04697010	-0.0123714	0.031644	0.696679	-0.00988374	0.0178724	0.58151	0.0152445	0.0257442	0.555111
cg04697056	-0.000304845	0.0245482	0.990117	-0.00609746	0.0138647	0.661063	-0.00834137	0.0199714	0.677105
cg04697089	-0.0602039	0.0505421	0.236466	-0.00500243	0.028546	0.861252	0.0213226	0.0411189	0.605237
cg04697094	0.000153726	0.0387369	0.996842	-0.00915938	0.0218784	0.676389	-0.0195702	0.0315147	0.53605
cg04697096	-0.00349906	0.0163977	0.831468	4.35205e-05	0.00926133	0.99626	0.00699632	0.0133404	0.601154
cg04697119	0.00716382	0.00441063	0.107542	-0.00226311	0.00249111	0.365855	-0.00441241	0.0035883	0.221766
cg04697126	0.00146874	0.00548109	0.789289	0.00349002	0.0030957	0.262335	0.00214161	0.00445918	0.632106
cg04697148	0.000809135	0.0157481	0.959127	-0.00824955	0.00889445	0.355949	0.0012393	0.012812	0.923138
cg04697162	-0.00927825	0.018676	0.620443	-0.00378925	0.0105481	0.720193	0.0032373	0.015194	0.83172
cg04697208	0.00454878	0.033842	0.893352	-0.0137028	0.0191138	0.475136	-0.0265315	0.0275324	0.337594
cg04697209	0.00362778	0.0138403	0.793781	-0.00582292	0.00781693	0.458108	-0.00535065	0.0112599	0.635704
cg04697218	-0.0162884	0.0467816	0.728453	0.0218208	0.026422	0.410892	0.0199123	0.0380595	0.602023
cg04697227	-0.00868776	0.0288469	0.763925	0.00770117	0.0162926	0.637493	0.0171873	0.0234686	0.465702
cg04697260	0.0128081	0.0411677	0.756369	0.0107808	0.0232513	0.643915	-0.00251113	0.0334922	0.940386
cg04697262	0.00119201	0.0158333	0.940142	-0.00503007	0.00894258	0.575069	-0.00538111	0.0128813	0.677047
cg04697263	-0.00191293	0.00965484	0.843353	0.00133905	0.00545301	0.806534	7.45906e-05	0.00785476	0.992443
cg04697265	-0.0193207	0.0343524	0.57511	-0.00037929	0.0194021	0.984443	-0.000759828	0.0279476	0.978365
cg04697299	0.0203097	0.0416019	0.626504	-0.00182433	0.0234965	0.938271	-0.0117847	0.0338455	0.728444
cg04697333	-0.00881028	0.0137528	0.523268	0.00475925	0.00776754	0.541487	0.0125161	0.0111887	0.266031
cg04697422	-0.00142892	0.00825161	0.862877	0.0013845	0.00466047	0.76704	0.00390969	0.00671316	0.56164
cg04697454	-0.0194556	0.0152242	0.20429	0.0116671	0.00859856	0.177942	0.00711943	0.0123858	0.566739
cg04697482	0.00205363	0.00247278	0.408279	0.000503236	0.00139662	0.719379	-0.00417789	0.00201175	0.0404416
cg04697544	-0.00163233	0.0221218	0.941329	-0.00496979	0.0124943	0.691669	0.0174574	0.0179974	0.334435
cg04697562	-0.010962	0.0148787	0.463027	0.0105135	0.00840341	0.213877	0.0169521	0.0121046	0.164534
cg04697582	-0.0269107	0.0144866	0.0662246	0.00854716	0.00818196	0.298761	0.018226	0.0117857	0.125218
cg04697598	0.00768245	0.0561288	0.891413	0.011875	0.0317013	0.708775	0.00891181	0.045664	0.845671
cg04697599	0.011104	0.0128256	0.38873	0.00158941	0.00724382	0.826783	-0.00724989	0.0104343	0.488818
cg04697620	0.000174221	0.00228596	0.939405	8.93968e-05	0.0012911	0.944939	0.00181813	0.00185976	0.330671
cg04697622	0.00616621	0.00536503	0.253215	-0.00640442	0.00303014	0.0370915	-0.00446046	0.00436476	0.309332
cg04697624	0.0103573	0.0419829	0.805655	-0.0155298	0.0237118	0.514039	-0.024107	0.0341555	0.481986
cg04697629	-0.00883537	0.00736924	0.233437	0.00760658	0.00416211	0.0706559	0.00568541	0.00599529	0.345303
cg04697635	0.00392443	0.011422	0.731895	0.00610669	0.0064511	0.346165	0.00164929	0.00929246	0.859492
cg04697755	-0.00326287	0.0372999	0.930471	-0.00793019	0.0210668	0.707411	-0.0180018	0.0303456	0.554396
cg04697775	0.000588523	0.00609109	0.923225	-0.00448201	0.00344022	0.195687	-0.000376393	0.00495545	0.93961
cg04697784	0.00126944	0.00326088	0.697903	0.00170694	0.00184173	0.356299	-0.00279561	0.00265291	0.294571
cg04697832	-0.00744153	0.00746307	0.321165	0.00605047	0.00421511	0.15435	0.00362401	0.00607163	0.551967
cg04697849	0.00316357	0.00772257	0.682955	-0.00158734	0.00436167	0.716695	0.00282981	0.00628275	0.65341
cg04697871	0.0214266	0.0289413	0.460858	-0.00743311	0.0163459	0.650303	-0.0206913	0.0235454	0.381668
cg04697873	-0.0107228	0.0248177	0.666645	0.00870473	0.0140169	0.536031	0.0176038	0.0201906	0.385404
cg04697942	0.0026064	0.00278712	0.352006	-0.0001782	0.00157415	0.910101	-0.00104486	0.00226748	0.645962
cg04697946	0.0379101	0.03228	0.243075	0.00187879	0.0182316	0.918133	-0.0340428	0.0262616	0.197919
cg04697953	-0.0012931	0.008726	0.882498	0.000115421	0.00492841	0.981363	-0.00104089	0.0070991	0.883731
cg04698013	-0.0179595	0.0367305	0.625968	-0.0121551	0.0207452	0.559276	-0.00168514	0.0298823	0.955144
cg04698020	-0.00560531	0.0401895	0.889363	-0.0148317	0.0226988	0.51502	-0.0113773	0.0326964	0.728611
cg04698098	-0.0137744	0.0254291	0.589271	0.0102631	0.0143623	0.476564	-0.000728533	0.0206881	0.97198
cg04698101	-0.00986045	0.0328014	0.764348	0.030344	0.0185261	0.104648	-0.0190706	0.0266858	0.476533
cg04698114	-0.00659922	0.0058783	0.264333	0.00105701	0.00332004	0.75088	0.00665996	0.00478234	0.166887
cg04698187	0.00258775	0.00577426	0.655032	-0.00112217	0.00326127	0.731516	0.00397574	0.00469769	0.399437
cg04698196	0.00245738	0.0115918	0.832553	-0.00146263	0.006547	0.823686	-0.00429279	0.0094306	0.649973
cg04698349	-0.00726073	0.00860534	0.400866	-0.00481058	0.00486026	0.32472	0.00820399	0.00700094	0.244101
cg04698397	-0.00171298	0.0035567	0.63115	0.000570638	0.00200881	0.776958	0.00369127	0.00289358	0.205086
cg04698434	-0.00228269	0.00433366	0.599568	0.00159891	0.00244763	0.515127	0.000429194	0.00352568	0.903359
cg04698440	0.0141798	0.0075002	0.0616342	-0.00334453	0.00423608	0.431706	-0.00796531	0.00610184	0.194815
cg04698472	-0.0151472	0.050795	0.76618	-0.0328802	0.0286888	0.254545	0.0128669	0.0413247	0.756187
cg04698475	-0.026405	0.0305303	0.389218	0.00463538	0.0172434	0.788633	0.0118548	0.0248382	0.634224
cg04698521	0.0190029	0.0183193	0.302142	-0.00753166	0.0103467	0.468391	-0.00594641	0.0149038	0.690772
cg04698650	-0.00721816	0.00568015	0.206819	0.00386322	0.00320812	0.231412	0.00221749	0.00462113	0.632397
cg04698655	-0.011581	0.0155489	0.458167	-0.00212225	0.00878192	0.809548	0.00360484	0.0126499	0.776268
cg04698658	-0.00402376	0.0115334	0.727928	0.00540523	0.00651398	0.408675	-0.00126719	0.00938304	0.892849
cg04698660	0.00966069	0.0367506	0.793201	0.00711644	0.0207566	0.732444	-0.00101131	0.0298987	0.973086
cg04698722	0.0334489	0.0227046	0.143896	-0.0312836	0.0128234	0.0165029	-0.0257989	0.0184715	0.165662
cg04698723	-0.0163379	0.00877954	0.0657554	0.00193075	0.00495864	0.697847	0.00984176	0.00714266	0.171377
cg04698728	0.0300541	0.0197634	0.131556	-0.00245316	0.0111623	0.826506	-0.0333422	0.0160786	0.0407305
cg04698743	0.000246046	0.0171855	0.988606	-0.0114776	0.0097063	0.239874	0.013046	0.0139814	0.353063
cg04698752	-0.00280943	0.0125179	0.822887	-0.00193909	0.00707004	0.784456	0.00192269	0.010184	0.850644
cg04698845	0.0235859	0.0330924	0.477708	-0.00130857	0.0186905	0.944326	0.00167095	0.0269226	0.950637
cg04698974	0.00325341	0.00309751	0.296149	-0.00132509	0.00174946	0.450612	-0.00147727	0.00252	0.559076
cg04698991	0.0100877	0.00945532	0.288648	0.000990725	0.00534032	0.853206	-0.00957226	0.00769245	0.216331
cg04699093	-0.0112824	0.0141719	0.427891	0.00621496	0.00800421	0.439347	0.0106906	0.0115296	0.356087
cg04699145	0.0327087	0.0177093	0.0677686	2.77978e-05	0.0100022	0.997788	-0.0226918	0.0144076	0.118482
cg04699199	-0.0298017	0.0193063	0.125902	0.00926987	0.0109041	0.397327	0.0245397	0.0157068	0.121426
cg04699227	0.0150551	0.0138664	0.280265	-0.00865693	0.00783168	0.271705	-0.0123235	0.0112811	0.277336
cg04699312	0.0386971	0.0458798	0.401033	0.00936882	0.0259127	0.718464	-0.00821408	0.0373258	0.826279
cg04699313	0.000340263	0.0263575	0.989726	-0.00392617	0.0148866	0.792535	0.0035898	0.0214433	0.867394
cg04699394	-0.0248286	0.0218755	0.259147	0.00257621	0.0123552	0.835262	0.0168649	0.017797	0.345651
cg04699460	0.0183097	0.0147536	0.217555	-0.0149344	0.00833275	0.0761776	-0.012244	0.0120029	0.310199
cg04699462	-0.0130017	0.0153552	0.399209	-0.00453002	0.00867257	0.602613	0.0137436	0.0124924	0.273958
cg04699470	0.0212095	0.0289276	0.465191	-0.00807884	0.0163382	0.622077	-0.00138026	0.0235343	0.953351
cg04699482	-0.0279429	0.0220541	0.208151	0.00172161	0.012456	0.890354	0.0199027	0.0179422	0.27003
cg04699519	-0.0709058	0.0394134	0.0750926	0.0312761	0.0222605	0.163182	0.0502694	0.0320651	0.120168
cg04699521	0.00167851	0.0354111	0.96229	0.00815464	0.02	0.68436	0.0031551	0.0288089	0.913016
cg04699566	0.00350281	0.00644437	0.587988	0.00155202	0.00363975	0.670745	-0.00250436	0.00524286	0.633948
cg04699594	-0.00277167	0.00544704	0.612009	-0.00237417	0.00307647	0.442138	0.00375581	0.00443148	0.398765
cg04699663	0.00625723	0.022247	0.779103	-0.0121534	0.012565	0.335803	-0.00915767	0.0180992	0.614014
cg04699668	0.0120916	0.0113943	0.291206	-0.00404905	0.00643543	0.530695	-0.00615509	0.00926989	0.508258
cg04699784	-0.0585979	0.0414053	0.160172	0.0437859	0.0233855	0.0641393	0.0479352	0.0336856	0.157907
cg04699793	0.00259725	0.00384406	0.500853	0.000188922	0.00217111	0.930836	-0.000748037	0.00312736	0.811457
cg04699797	0.0094463	0.0189909	0.620014	-0.00747865	0.010726	0.4873	0.00847371	0.0154502	0.584628
cg04699955	-0.00274367	0.00703432	0.697353	-0.00044238	0.00397295	0.911568	-1.45799e-05	0.00572282	0.997972
cg04699998	0.00116191	0.0217657	0.957536	0.0019126	0.0122932	0.876682	-0.00774001	0.0177077	0.663001
cg04700055	0.0161686	0.029632	0.58655	0.00639058	0.016736	0.703403	-0.00997114	0.0241073	0.68006
cg04700060	0.0126327	0.0104492	0.229587	-0.00305596	0.00590165	0.605755	-0.00854129	0.00850101	0.317497
cg04700215	0.0137811	0.00977286	0.161663	-0.00473894	0.00551967	0.392681	-0.0105195	0.00795078	0.188888
cg04700217	-0.00221753	0.0227063	0.922401	0.00247612	0.0128244	0.847297	0.00971971	0.0184729	0.599965
cg04700229	0.0067282	0.0172678	0.697649	-0.0229742	0.00975277	0.0204818	-0.00504203	0.0140483	0.720437
cg04700253	0.0154244	0.00887774	0.0854538	-0.00707825	0.0050141	0.161215	-0.00808683	0.00722254	0.265593
cg04700283	-0.0051309	0.00398539	0.200977	0.000132583	0.00225093	0.95315	0.00554315	0.00324234	0.0905018
cg04700292	0.000692369	0.0491483	0.988789	-0.00145297	0.0277587	0.958362	-0.0109715	0.0399849	0.784362
cg04700361	0.000939863	0.00758554	0.901647	-0.00182693	0.00428428	0.670731	-0.00207551	0.00617127	0.737351
cg04700474	-0.0152558	0.0488058	0.755262	0.016084	0.0275653	0.560905	0.0129761	0.0397063	0.744514
cg04700648	-0.0448759	0.0338294	0.187746	0.0201015	0.0191067	0.295357	0.0339389	0.0275222	0.22047
cg04700669	0.0133729	0.0122151	0.276296	-0.0048612	0.00689903	0.482718	-0.0101722	0.00993768	0.308544
cg04700693	-0.00761349	0.0181558	0.675884	0.00479815	0.0102543	0.640884	0.010327	0.0147708	0.486112
cg04700749	-0.00649375	0.0121597	0.594524	-0.000276786	0.00686774	0.967934	0.00465808	0.0098926	0.638783
cg04700773	-0.0328337	0.0304448	0.283473	0.0155569	0.0171951	0.367826	0.0238559	0.0247686	0.337841
cg04700798	0.0510974	0.0176782	0.0047378	-0.0150703	0.00998458	0.134426	-0.039891	0.0143822	0.00663751
cg04700805	0.0174567	0.0263805	0.509699	-0.00417461	0.0148996	0.779928	-0.00638699	0.0214621	0.766643
cg04700809	0.0107424	0.0223431	0.631734	0.00242199	0.0126193	0.848196	-0.00491077	0.0181774	0.787606
cg04700811	0.0245751	0.0161633	0.131625	-0.00492987	0.00912897	0.590405	0.00338303	0.0131498	0.79751
cg04700814	-0.0190635	0.0223639	0.396058	0.00530294	0.012631	0.675526	0.0104462	0.0181943	0.567186
cg04700820	-0.00164304	0.00708797	0.817171	0.000622562	0.00400325	0.876736	-0.00336661	0.00576646	0.560679
cg04700828	0.0116088	0.0119809	0.334958	0.00225019	0.00676676	0.740195	-0.00620411	0.00974715	0.525931
cg04700838	-0.017341	0.00850866	0.0442401	0.00929382	0.00480565	0.0560058	0.00849335	0.00692228	0.222778
cg04700861	0.000984453	0.0183699	0.95737	0.00421532	0.0103752	0.685418	-0.00305659	0.0149449	0.838369
cg04700907	0.0215497	0.0252443	0.395384	-0.0280469	0.0142579	0.0519976	-0.0104095	0.0205377	0.613402
cg04700930	-0.0177369	0.0250094	0.479879	0.00453731	0.0141252	0.748727	0.00887744	0.0203466	0.663571
cg04700938	-0.00815204	0.00495823	0.103351	0.00134431	0.00280038	0.632266	0.00828297	0.0040338	0.0426985
cg04700996	0.0165024	0.0231648	0.477915	-0.00360151	0.0130834	0.783685	-0.00416595	0.0188459	0.825511
cg04701026	0.0452796	0.0294173	0.126975	-0.0140332	0.0166148	0.40038	-0.026536	0.0239327	0.27024
cg04701034	-0.0258708	0.0262768	0.32727	0.00401601	0.014841	0.787266	0.0132297	0.0213777	0.537448
cg04701106	-0.000500194	0.00279982	0.858579	-0.00133834	0.00158132	0.399425	0.000554925	0.00227781	0.808033
cg04701108	-0.0110806	0.0249757	0.65827	0.00813215	0.0141061	0.565601	-0.00421359	0.0203191	0.836151
cg04701118	0.00417113	0.0144887	0.774039	-0.0161055	0.00818312	0.0518774	-0.00521342	0.0117873	0.659254
cg04701181	0.0124665	0.0225525	0.581675	-0.0270172	0.0127375	0.0364391	-0.0167772	0.0183477	0.36275
cg04701182	-0.000643791	0.00249975	0.7973	0.00163008	0.00141184	0.251073	0.00148358	0.00203369	0.467435
cg04701243	0.00659938	0.00514003	0.202198	-0.00141017	0.00290306	0.628226	-0.00821765	0.00418171	0.0522288
cg04701257	-0.00798731	0.00880016	0.366299	0.00965481	0.00497029	0.0549466	0.00249265	0.00715943	0.728465
cg04701290	-0.0473878	0.0219513	0.0333098	0.0206214	0.012398	0.0994501	0.0268184	0.0178587	0.136389
cg04701317	0.0120335	0.00969533	0.217509	-0.00884866	0.00547588	0.109323	-0.00883994	0.0078877	0.265144
cg04701394	0.00223648	0.00592327	0.706562	-0.00151692	0.00334543	0.651241	-0.00283021	0.00481891	0.558344
cg04701420	0.00643418	0.00723257	0.375852	0.00487746	0.00408492	0.235354	-0.0100679	0.0058841	0.0902394
cg04701450	-0.0141587	0.0132686	0.288557	-0.000751468	0.00749405	0.920331	0.0112162	0.0107948	0.301343
cg04701456	0.0121624	0.018905	0.521506	-0.0137629	0.0106775	0.200444	-0.0106852	0.0153803	0.488867
cg04701490	0.00102112	0.014596	0.944369	-0.011237	0.00824375	0.175975	0.00521177	0.0118747	0.661702
cg04701505	0.0278787	0.0195472	0.15698	-0.00926981	0.0110401	0.40315	-0.0243834	0.0159027	0.128427
cg04701596	0.00485938	0.013228	0.714145	-1.36205e-05	0.00747109	0.998549	-0.00936454	0.0107617	0.386332
cg04701618	-0.0244271	0.0400955	0.543786	0.0267762	0.0226458	0.23991	0.033175	0.03262	0.311651
cg04701628	0.0107665	0.0234672	0.647399	-0.0160212	0.0132541	0.229661	-0.00613933	0.0190919	0.748465
cg04701643	-0.0249311	0.0127195	0.052828	0.000841404	0.00718393	0.907002	0.0166766	0.0103481	0.110272
cg04701661	-0.00311085	0.00254085	0.223762	-0.00057315	0.00143506	0.690474	0.00264178	0.00206713	0.20427
cg04701716	0.0262342	0.0185315	0.160048	-0.0215274	0.0104665	0.0423637	-0.0315031	0.0150765	0.0392474
cg04701785	0.0111496	0.0414523	0.788514	0.00540443	0.0234121	0.817921	-0.0110875	0.0337238	0.743028
cg04701817	0.0130857	0.0330522	0.693033	-0.00952835	0.0186677	0.610906	-0.0149508	0.0268898	0.579477
cg04701885	-0.000617258	0.00313282	0.844212	0.0034902	0.0017694	0.0513664	-0.00253653	0.00254872	0.322082
cg04701897	-0.0446852	0.0365684	0.224654	0.0345821	0.0206537	0.0972446	0.0316948	0.0297505	0.289334
cg04701937	0.00943452	0.0138452	0.497206	-0.00525962	0.00781968	0.502777	-0.00827333	0.0112638	0.464395
cg04701987	-0.00612057	0.0117123	0.602448	-0.00185468	0.00661505	0.779783	0.00139225	0.00952862	0.884133
cg04702007	0.0180359	0.0386107	0.641449	-0.00097394	0.0218072	0.964468	-0.00276994	0.031412	0.929913
cg04702010	0.0313918	0.0173423	0.0733411	-0.00031789	0.00979487	0.974175	-0.0226669	0.014109	0.111368
cg04702079	0.00406854	0.00914802	0.657485	-0.00216035	0.00516676	0.67677	-0.00304972	0.00744243	0.682866
cg04702101	0.0123267	0.0155543	0.429988	-0.00986451	0.00878502	0.264232	-0.00655943	0.0126543	0.60538
cg04702117	0.00209907	0.00759396	0.782813	-0.000770848	0.00428903	0.857739	-0.0044003	0.00617812	0.478009
cg04702314	0.00986587	0.0566226	0.862037	0.0131899	0.0319802	0.680918	0.00219294	0.0460657	0.962128
cg04702315	0.0245766	0.0355599	0.491117	0.000833466	0.0200841	0.966983	-0.0047401	0.02893	0.870189
cg04702335	-0.0112657	0.0270641	0.678129	-0.0122753	0.0152857	0.423882	0.00722255	0.0220182	0.743591
cg04702354	-0.0013459	0.00895279	0.880811	-0.00226415	0.00505649	0.655307	0.00210842	0.0072836	0.77283
cg04702360	-0.0425228	0.0154561	0.00707361	0.0253027	0.00872952	0.00462663	0.0217085	0.0125744	0.0874256
cg04702368	0.0105888	0.0400808	0.79219	0.0102589	0.0226375	0.651419	0.0208905	0.032608	0.523243
cg04702396	0.00632489	0.00475049	0.18614	0.000661335	0.00268305	0.805822	-0.00435642	0.00386479	0.262407
cg04702445	-0.00862426	0.00957551	0.369978	0.00730627	0.0054082	0.179819	-0.00268058	0.00779022	0.731511
cg04702490	0.00250736	0.00341152	0.464114	-0.00173983	0.00192681	0.368761	-0.0020371	0.00277546	0.464722
cg04702507	-0.0179133	0.0182332	0.328293	0.00500687	0.010298	0.627912	0.00949426	0.0148337	0.523636
cg04702509	-0.00774973	0.0326431	0.812836	0.0172806	0.0184367	0.350913	0.00839106	0.0265571	0.752702
cg04702527	-0.00332832	0.01626	0.838236	0.000260878	0.00918359	0.977395	0.00841355	0.0132285	0.526247
cg04702535	-0.00351681	0.00709511	0.62124	0.00352416	0.00400728	0.381315	0.00371942	0.00577228	0.520848
cg04702538	-0.00991452	0.0254876	0.698125	0.00156316	0.0143953	0.913751	0.00865591	0.0207356	0.677269
cg04702572	0.0209288	0.00969913	0.0333874	-0.00372431	0.00547803	0.498194	-0.0124786	0.0078908	0.117006
cg04702647	-0.0284587	0.0122497	0.0222348	0.0106982	0.00691857	0.125256	0.0204352	0.00996583	0.0429822
cg04702660	0.00323666	0.00597838	0.589465	0.000552139	0.00337656	0.870445	-0.00384216	0.00486375	0.43146
cg04702692	-0.0519927	0.0211944	0.0159282	0.0169632	0.0119705	0.15963	0.0336473	0.0172428	0.0538671
cg04702756	0.00384538	0.0107266	0.720747	0.000981101	0.00605833	0.871685	-0.00146738	0.00872669	0.866813
cg04702766	-0.00503488	0.0473091	0.915463	0.0243829	0.02672	0.363727	0.00915058	0.0384887	0.812573
cg04702845	-0.0531402	0.0237117	0.0272766	0.0522619	0.0133922	0.000174808	0.0344359	0.0192908	0.0773401
cg04702869	0.00542655	0.0372167	0.884371	0.00437333	0.0210198	0.835616	0.00212244	0.0302779	0.944258
cg04702872	0.000949759	0.0183677	0.958866	-0.0110793	0.010374	0.288148	-0.000657082	0.0149431	0.965016
cg04702968	-0.00690787	0.0456873	0.880129	0.0151122	0.025804	0.559455	0.00740654	0.0371692	0.842468
cg04703009	-0.0234028	0.0130068	0.0750526	0.00183761	0.00734618	0.802999	0.023016	0.0105818	0.032031
cg04703069	0.00995132	0.0146423	0.498343	-0.000891828	0.00826992	0.914343	-0.00263066	0.0119124	0.825681
cg04703174	0.00229557	0.004434	0.605821	0.000421908	0.0025043	0.866558	-0.000708213	0.00360731	0.844761
cg04703197	0.00674948	0.00992973	0.498281	0.00808552	0.00560826	0.152571	-0.0163686	0.0080784	0.0454594
cg04703221	0.0766568	0.0393002	0.0539676	-0.0441523	0.0221966	0.0494721	-0.0662694	0.0319729	0.0408278
cg04703227	-0.00323885	0.0145538	0.824355	0.000534873	0.00821994	0.948251	0.00451186	0.0118404	0.703986
cg04703274	-0.0124549	0.0271622	0.647583	0.0155281	0.0153411	0.31394	0.00114762	0.022098	0.958688
cg04703318	-0.0513098	0.0289827	0.0797771	0.0337435	0.0163693	0.0419141	0.0397074	0.0235791	0.0953625
cg04703339	0.0329125	0.0216615	0.13188	-0.0025362	0.0122343	0.836204	-0.0354614	0.0176228	0.046939
cg04703476	0.0217209	0.0626664	0.729626	0.0123558	0.0353937	0.727765	-0.00563789	0.0509826	0.912172
cg04703500	-0.00700936	0.012683	0.581755	0.00217878	0.00716328	0.761651	-0.00492464	0.0103183	0.634231
cg04703535	0.0107019	0.0085129	0.211692	0.00102606	0.00480804	0.831454	-0.000172118	0.00692573	0.980224
cg04703560	-0.00599235	0.0110427	0.588599	-0.000311197	0.00623684	0.960306	0.00581037	0.00898383	0.5193
cg04703617	-0.00314052	0.0219947	0.886753	-0.00124494	0.0124225	0.920377	0.00921831	0.017894	0.607599
cg04703618	-0.0455732	0.0291353	0.120996	0.0200982	0.0164555	0.224878	0.0354701	0.0237032	0.137756
cg04703620	-0.00362824	0.0155948	0.816513	0.00177622	0.00880786	0.840598	0.000767605	0.0126872	0.951879
cg04703666	-0.00207195	0.00892842	0.816974	0.00450907	0.00504273	0.373421	-0.00315978	0.00726378	0.664515
cg04703696	0.00224759	0.0135755	0.868843	-0.00245887	0.00766736	0.749126	-0.00438488	0.0110444	0.692214
cg04703720	0.00311969	0.00762511	0.683334	0.00139151	0.00430663	0.747302	0.000215661	0.00620346	0.972338
cg04703723	0.00022056	0.0105773	0.983406	0.00330228	0.005974	0.581676	-0.00512664	0.00860522	0.552709
cg04703730	0.00607878	0.0115985	0.601392	-0.00263084	0.00655078	0.688847	-0.00284206	0.00943604	0.763906
cg04703749	0.000826607	0.00324837	0.799667	-0.000953441	0.00183466	0.604457	0.000667986	0.00264273	0.800981
cg04703765	0.014291	0.0153592	0.354425	-0.00430943	0.0086748	0.62046	-0.00895147	0.0124956	0.475466
cg04703800	-0.00079828	0.0179419	0.964602	0.000833678	0.0101335	0.9346	0.00165325	0.0145968	0.910055
cg04703844	0.00901582	0.00593711	0.132094	-0.00130177	0.00335325	0.698702	-0.00585983	0.00483018	0.22798
cg04703912	-0.000422427	0.0195044	0.982765	-0.00950686	0.011016	0.390241	0.00675623	0.0158679	0.671202
cg04703919	-0.0255473	0.0444287	0.566597	-0.0095037	0.0250931	0.705702	-0.00127951	0.0361453	0.971834
cg04703950	-0.0618867	0.0295157	0.0385918	0.0242622	0.0166703	0.148751	0.0416977	0.0240127	0.0856206
cg04703951	-0.00977966	0.0194823	0.61681	-0.00332682	0.0110035	0.763032	0.000497788	0.01585	0.975009
cg04703974	0.00837157	0.0092764	0.369026	-0.001774	0.00523927	0.735637	-0.0107109	0.00754688	0.159
cg04704021	-0.00305898	0.0236286	0.897259	0.00384801	0.0133453	0.773695	-0.0133832	0.0192232	0.487953
cg04704053	-0.00974083	0.00565219	0.0879749	-0.00310888	0.00319233	0.332525	0.010138	0.00459838	0.0298153
cg04704064	-0.00191994	0.0229489	0.933496	-0.00937116	0.0129614	0.4714	-0.00285887	0.0186702	0.878615
cg04704085	0.00993078	0.0103269	0.338595	-0.00138514	0.00583257	0.812777	-0.00547874	0.0084015	0.515854
cg04704156	0.00402845	0.0143572	0.779619	0.00868584	0.0081089	0.286733	0.00106026	0.0116804	0.927859
cg04704161	0.0254056	0.0295075	0.391346	-0.0286106	0.0166657	0.0891859	-0.0259691	0.024006	0.282007
cg04704169	0.0085186	0.0213659	0.690981	0.000658411	0.0120674	0.956599	-0.00290863	0.0173824	0.867454
cg04704219	-0.0316294	0.0319586	0.324759	0.00207301	0.0180501	0.908801	0.040301	0.0260002	0.124358
cg04704227	-0.00124348	0.00251684	0.622367	-0.00132069	0.0014215	0.35513	0.0027541	0.00204759	0.181716
cg04704247	0.00290758	0.00403838	0.473247	-0.00105287	0.00228086	0.645382	-0.00266579	0.00328545	0.419107
cg04704294	-0.0227315	0.0190698	0.236133	-0.00154835	0.0107705	0.885986	0.0244343	0.0155144	0.118492
cg04704348	-0.0167403	0.0164694	0.311917	0.00929765	0.00930183	0.31999	0.00171329	0.0133988	0.898514
cg04704382	0.0022703	0.00333812	0.498037	0.000239748	0.00188535	0.899072	-0.00206921	0.00271575	0.447932
cg04704413	0.0124581	0.0207214	0.549083	-0.00829542	0.0117034	0.480128	-0.019409	0.0168581	0.252402
cg04704414	0.0370908	0.0352489	0.29527	-0.00957357	0.0199084	0.631673	-0.0279102	0.028677	0.33282
cg04704457	-0.0181565	0.0234681	0.440989	0.0130126	0.0132547	0.328646	0.00410449	0.0190926	0.830231
cg04704487	-0.0173701	0.0243188	0.476761	0.0155705	0.0137352	0.259717	0.0231231	0.0197848	0.245346
cg04704490	0.022147	0.0184414	0.23267	-0.00697823	0.0104156	0.504449	-0.00741903	0.0150032	0.622061
cg04704495	0.0207884	0.0154797	0.182391	-0.0125719	0.00874286	0.153629	-0.021316	0.0125936	0.0937071
cg04704498	0.0123641	0.0355537	0.728768	0.00817321	0.0200806	0.68488	-0.00519377	0.028925	0.857869
cg04704531	-0.0143913	0.0135354	0.29029	0.00662224	0.00764473	0.388469	0.00875521	0.0110118	0.428492
cg04704631	0.00711429	0.00505497	0.162477	-0.00311371	0.00285502	0.278119	-0.00446191	0.0041125	0.280601
cg04704634	0.0301531	0.0149184	0.0459861	-0.0105809	0.00842584	0.212188	-0.0211232	0.012137	0.0849274
cg04704683	0.035174	0.0175925	0.0483364	-0.0165401	0.00993615	0.0991796	-0.0301047	0.0143125	0.0379931
cg04704744	0.00999826	0.00854456	0.244786	0.00549729	0.00482593	0.257432	-0.0139235	0.00695149	0.0479443
cg04704780	0.0163558	0.0235362	0.48875	-0.0148324	0.0132931	0.26724	-0.0132901	0.0191481	0.489281
cg04704800	0.00513579	0.00685416	0.455474	0.000505906	0.0038712	0.896293	-0.00192701	0.00557625	0.730403
cg04704856	-0.0119472	0.0224498	0.595808	-0.00348444	0.0126795	0.784042	-0.0139203	0.0182642	0.447793
cg04704878	0.00446933	0.0069544	0.521944	-0.00437914	0.00392781	0.267617	-0.000526423	0.0056578	0.926059
cg04704897	0.00739415	0.0119706	0.538209	-0.00334015	0.00676092	0.622385	-0.000914372	0.00973873	0.925388
cg04704898	-0.0251178	0.0144373	0.0850368	0.00673933	0.00815414	0.410533	0.0194509	0.0117456	0.100917
cg04704963	0.000181732	0.00279204	0.948235	0.00194913	0.00157693	0.219403	-0.000490332	0.00227149	0.829542
cg04704964	-0.0012037	0.0179078	0.946546	-0.00628565	0.0101143	0.535738	0.00411928	0.0145691	0.777971
cg04705039	0.00758026	0.0181271	0.676736	0.0184674	0.0102381	0.0743356	-0.014079	0.0147474	0.342091
cg04705051	-0.0389392	0.0202975	0.0579677	0.0108426	0.0114639	0.346575	0.0214182	0.0165132	0.197663
cg04705068	-0.00362177	0.0123951	0.770756	0.00878719	0.00700069	0.212395	-0.000965053	0.0100841	0.923954
cg04705074	-0.0021253	0.0114711	0.853396	0.0089296	0.00647881	0.171256	-0.00240626	0.00933238	0.797071
cg04705080	-0.0319593	0.0228504	0.165081	0.0080217	0.0129058	0.535676	0.00797225	0.0185901	0.668978
cg04705084	-0.00226322	0.0098588	0.81891	-0.000780243	0.0055682	0.888849	-0.00263531	0.0080207	0.743187
cg04705140	0.00645305	0.00899732	0.474945	-0.006758	0.00508164	0.186643	-0.0080466	0.00731983	0.274336
cg04705150	0.0104035	0.0096653	0.284404	0.00306739	0.00545892	0.575464	-0.00836623	0.00786327	0.28996
cg04705156	-0.0125407	0.0119569	0.296837	0.00854673	0.00675319	0.208662	0.00260929	0.0097276	0.789081
cg04705195	-0.051159	0.0451151	0.259575	0.029327	0.0254808	0.252556	0.0229107	0.0367037	0.533943
cg04705228	-0.0609351	0.0307754	0.0505088	0.0158085	0.0173818	0.365325	0.0194372	0.0250375	0.439429
cg04705229	0.0137733	0.0213106	0.519588	0.0145186	0.0120361	0.230626	-0.0256111	0.0173374	0.142824
cg04705238	-0.00217352	0.00493211	0.66041	-0.000365226	0.00278563	0.895957	0.000782251	0.00401256	0.845835
cg04705255	0.0108204	0.0582382	0.852989	0.0093824	0.0328927	0.77606	-0.000338652	0.0473801	0.994312
cg04705273	0.0069507	0.00483192	0.153479	0.00101439	0.00272905	0.710917	-0.00433285	0.00393104	0.273068
cg04705280	-0.0102574	0.0417308	0.806352	-0.0159077	0.0235693	0.501308	-0.00617852	0.0339504	0.855969
cg04705318	0.000402599	0.0586077	0.994533	0.0135116	0.0331014	0.684025	0.00751228	0.0476807	0.875133
cg04705368	-0.0353028	0.0245675	0.153911	0.0138478	0.0138756	0.320738	0.0312493	0.0199871	0.121164
cg04705402	0.000235035	0.00749137	0.975035	-0.00615026	0.00423109	0.149256	0.00081449	0.00609466	0.893961
cg04705429	-0.0153268	0.024299	0.529668	0.00206377	0.013724	0.880776	0.0294918	0.0197686	0.138952
cg04705435	-0.0183422	0.0211156	0.387159	0.0116628	0.011926	0.330515	0.0155619	0.0171787	0.367221
cg04705471	0.00105429	0.00728601	0.885245	0.00145105	0.00411511	0.725134	0.00152589	0.00592759	0.797392
cg04705480	0.0122988	0.0187043	0.512377	-0.00520811	0.0105641	0.623115	-0.00980721	0.015217	0.520763
cg04705499	-0.0168499	0.0211676	0.427942	0.0138538	0.0119554	0.249357	0.00806979	0.0172211	0.640396
cg04705553	-0.0128395	0.00985765	0.195801	0.00482363	0.00556756	0.388397	0.00432094	0.00801976	0.591256
cg04705620	0.00104766	0.00573306	0.85538	0.000180558	0.003238	0.955645	-0.00413407	0.00466417	0.3776
cg04705669	0.1024	0.0449573	0.024916	-0.0381927	0.0253916	0.13576	-0.0713535	0.0365753	0.053929
cg04705693	-0.0108652	0.00925153	0.243073	0.00718849	0.00522522	0.172042	0.0102311	0.00752664	0.177167
cg04705716	-0.00176197	0.00367661	0.632838	0.000302679	0.00207653	0.884409	0.00308312	0.00299113	0.305193
cg04705737	-0.0440775	0.0320568	0.172273	0.018149	0.0181055	0.31862	0.0377106	0.0260801	0.15138
cg04705866	0.0202836	0.0368197	0.582963	-0.022038	0.0207956	0.291867	-0.0176811	0.0299549	0.556377
cg04705929	-0.0185795	0.0166695	0.267757	-0.00160379	0.00941487	0.865089	0.0185913	0.0135616	0.173544
cg04705952	0.0262756	0.0223105	0.24176	-0.0080718	0.0126009	0.523294	-0.00618722	0.0181509	0.733926
cg04706004	-0.00213798	0.00331069	0.51993	0.000592955	0.00186986	0.751834	0.00285969	0.00269343	0.290969
cg04706044	0.0219108	0.0409328	0.593664	0.00122886	0.0231187	0.957717	-0.00439411	0.0333012	0.895294
cg04706063	0.00918206	0.0368711	0.803858	-0.0150064	0.0208246	0.472865	-0.0223373	0.0299967	0.458261
cg04706087	-0.014608	0.0131263	0.268482	0.00202589	0.00741366	0.785225	0.00630956	0.010679	0.555988
cg04706137	0.0140392	0.0582898	0.810174	-0.0173243	0.0329218	0.599921	0.0221496	0.0474221	0.641484
cg04706144	0.0118734	0.0456106	0.795163	-0.0266033	0.0257606	0.304282	-0.0162259	0.0371068	0.662874
cg04706148	-0.0468137	0.0191255	0.0161555	0.0238634	0.010802	0.0294921	0.0218361	0.0155596	0.163663
cg04706155	0.00636301	0.00402829	0.117425	-0.00372408	0.00227516	0.10487	-0.00331634	0.00327724	0.314064
cg04706172	0.000830734	0.0286068	0.976892	-0.00889511	0.016157	0.5832	-0.0120377	0.0232733	0.606158
cg04706187	0.0065772	0.0279699	0.814581	-0.0155968	0.0157973	0.325922	0.00705243	0.0227551	0.757274
cg04706200	0.0187546	0.0205898	0.3646	0.00136857	0.011629	0.906557	-0.00866345	0.016751	0.606188
cg04706201	0.0204595	0.0335568	0.543473	-0.026985	0.0189527	0.157679	-0.0184781	0.0273003	0.500099
cg04706229	0.0187729	0.0140901	0.185836	0.00288367	0.00795803	0.717864	-0.0120018	0.0114631	0.297678
cg04706276	0.00775405	0.00566083	0.173888	-0.00683381	0.00319721	0.0350512	-0.00578626	0.00460541	0.211956
cg04706312	0.0066347	0.0113978	0.561835	-0.00379708	0.00643744	0.556653	-5.07737e-05	0.00927278	0.995642
cg04706327	0.0034739	0.00630697	0.583021	0.00190407	0.00356214	0.594187	-0.005009	0.00513108	0.331364
cg04706338	-0.018169	0.0215892	0.402073	-0.00816415	0.0121935	0.504718	0.0102868	0.017564	0.559441
cg04706353	-0.0125827	0.0121918	0.304585	0.00603349	0.00688589	0.383058	0.0135727	0.00991875	0.174321
cg04706400	0.0112964	0.0107423	0.29558	0.00694255	0.00606722	0.255298	-0.00946611	0.0087395	0.281403
cg04706404	0.000147617	0.00234835	0.950006	0.00184635	0.00132634	0.167054	-0.000683241	0.00191052	0.721396
cg04706471	-0.0141659	0.00940351	0.135169	0.00574416	0.00531106	0.282108	0.00234054	0.00765029	0.760298
cg04706530	0.00995658	0.0181165	0.583854	0.0141809	0.0102321	0.168917	-0.00567942	0.0147388	0.700822
cg04706540	0.00617004	0.0121083	0.611497	0.00813861	0.0068387	0.23689	-0.0148332	0.00985078	0.135337
cg04706556	0.00721888	0.0081965	0.38062	0.00729437	0.00462934	0.118322	-0.0113943	0.00666832	0.0906672
cg04706583	0.0120089	0.047869	0.802439	0.00788334	0.0270362	0.77122	-0.00842826	0.0389442	0.829111
cg04706600	0.0216988	0.031276	0.489459	0.00871688	0.0176645	0.622786	-0.0211268	0.0254448	0.408387
cg04706627	-0.00859356	0.03932	0.827452	-0.0115573	0.0222078	0.603945	-0.00781203	0.0319891	0.807579
cg04706655	-0.0137486	0.0166861	0.411966	-0.0145163	0.00942423	0.126707	0.0118208	0.0135751	0.386009
cg04706667	-0.0189114	0.0145399	0.196427	0.0103474	0.00821207	0.210652	0.016642	0.011829	0.162628
cg04706735	-0.0038597	0.0220561	0.861445	0.0137866	0.0124572	0.271125	-0.00741033	0.0179439	0.680529
cg04706738	0.028238	0.0286785	0.327225	-0.00787859	0.0161975	0.627763	0.000794795	0.0233316	0.972894
cg04706764	-0.00424453	0.0135703	0.755112	-0.00463646	0.00766445	0.546623	0.00281925	0.0110402	0.798979
cg04706801	0.0293004	0.0529333	0.581158	-0.00703651	0.0298965	0.814419	-0.0464313	0.0430643	0.283598
cg04706867	0.00155699	0.00611698	0.799615	-0.00404889	0.00345484	0.24406	0.00205744	0.00497651	0.680195
cg04706880	0.00421752	0.00411366	0.30777	-0.00153556	0.00232337	0.510215	-0.00209625	0.00334669	0.532531
cg04706954	0.0107925	0.00939536	0.253474	0.00110725	0.00530646	0.835146	-0.0102233	0.00764366	0.184158
cg04707013	0.00588938	0.0248461	0.813125	-0.00825793	0.0140329	0.557573	-0.0042327	0.0202137	0.834573
cg04707023	-0.00298374	0.0199834	0.881615	-0.00442047	0.0112865	0.69616	0.00602248	0.0162576	0.711854
cg04707036	-0.0140432	0.0153592	0.362792	0.0113483	0.00867478	0.193867	0.00678522	0.0124955	0.588355
cg04707038	0.0248702	0.0309056	0.422931	-0.0011774	0.0174553	0.946359	-0.0132648	0.0251434	0.598995
cg04707074	0.00518593	0.00918884	0.57379	-0.00328534	0.00518981	0.528184	-0.00336972	0.00747564	0.653158
cg04707153	-0.00677181	0.007713	0.382105	-0.00321482	0.00435626	0.462292	-0.000943452	0.00627496	0.880796
cg04707217	0.0104128	0.0256582	0.685755	-0.0118553	0.0144916	0.415296	-0.0106064	0.0208744	0.612521
cg04707254	0.00932049	0.00737608	0.209368	-8.76158e-05	0.00416598	0.983263	-0.00290163	0.00600086	0.629794
cg04707255	0.00759079	0.011634	0.515627	-0.00654657	0.00657082	0.321554	-9.48803e-05	0.00946491	0.992022
cg04707299	-0.0552283	0.0378768	0.148009	0.00262132	0.0213926	0.902727	0.0207798	0.0308149	0.50168
cg04707332	-0.00411092	0.025885	0.874141	-0.00711688	0.0146197	0.627487	-0.00566441	0.0210589	0.788511
cg04707338	-0.00389881	0.0143425	0.78632	-0.000739843	0.00810058	0.927415	0.00153124	0.0116684	0.895863
cg04707348	0.000596958	0.00226018	0.792242	-6.85216e-05	0.00127654	0.957301	8.28093e-05	0.00183879	0.964171
cg04707353	-0.0191731	0.00901666	0.0359816	0.0135901	0.00509257	0.00891434	0.0121325	0.00733556	0.101341
cg04707408	0.0016301	0.0120397	0.892578	-0.00461392	0.00679999	0.499042	-0.00137158	0.00979501	0.888925
cg04707519	-0.0132448	0.033024	0.689245	0.0152684	0.0186518	0.415001	0.00889254	0.0268669	0.741363
cg04707603	-0.043625	0.0199033	0.0307589	0.0205199	0.0112413	0.0709868	0.0254236	0.0161925	0.119618
cg04707615	-0.0109507	0.0138402	0.430725	0.00477568	0.00781687	0.54265	-0.00129883	0.0112598	0.908403
cg04707703	-0.00411239	0.00779371	0.598932	0.00398764	0.00440185	0.367211	0.00395766	0.00634063	0.533963
cg04707706	0.0106989	0.0356909	0.764992	-0.019427	0.0201581	0.337552	-0.00566526	0.0290366	0.845713
cg04707711	-0.0403273	0.0276381	0.14773	0.00286412	0.0156098	0.854799	0.0217469	0.0224851	0.335841
cg04707715	0.014184	0.0303584	0.641381	-0.0157446	0.0171463	0.360742	-0.00105684	0.0246983	0.965956
cg04707822	0.00206772	0.00750139	0.783401	-0.000217512	0.00423675	0.95916	-0.0016268	0.00610281	0.790363
cg04707845	0.0108021	0.0196477	0.583715	-0.0101558	0.0110969	0.362339	-0.0107782	0.0159845	0.501714
cg04707863	-0.00243162	0.00346801	0.484866	-0.000951218	0.00195872	0.628311	0.00227083	0.00282142	0.422854
cg04707871	0.0170458	0.0109902	0.124124	-0.0143223	0.0062072	0.0231381	-0.0202236	0.00894114	0.025915
cg04707943	0.0102319	0.0109189	0.351023	0.00531739	0.00616696	0.390661	-0.00937484	0.00888316	0.29386
cg04707944	0.00267353	0.00791185	0.73615	0.000915134	0.00446858	0.838158	-0.00101551	0.00643674	0.874964
cg04707956	0.000631178	0.0139071	0.963893	0.00621662	0.00785469	0.430591	0.00166574	0.0113142	0.883257
cg04707967	-0.00609414	0.0105893	0.566271	0.0050086	0.00598076	0.404376	0.00353791	0.00861496	0.682211
cg04708036	0.0040517	0.00904389	0.65514	-0.00170157	0.00510795	0.739753	-0.00679678	0.00735772	0.357879
cg04708126	0.00275025	0.0075049	0.714811	-0.00186946	0.00423873	0.660154	-0.000328334	0.00610566	0.957224
cg04708216	-0.0030884	0.0133416	0.817419	0.00614687	0.00753526	0.416623	0.00413009	0.0108541	0.704391
cg04708264	0.0289007	0.0295015	0.329679	-0.0194977	0.0166623	0.244771	-0.0481246	0.0240011	0.0477108
cg04708288	-0.000987652	0.0332445	0.97636	-0.007166	0.0187764	0.703547	-0.0164747	0.0270463	0.543849
cg04708313	0.012386	0.00952369	0.196465	-0.000872854	0.00537893	0.871425	-0.0128101	0.00774806	0.101465
cg04708321	0.00248896	0.041029	0.951751	0.0173799	0.023173	0.455048	-0.00412292	0.0333795	0.901951
cg04708340	0.000970199	0.00358891	0.787473	-0.000775361	0.002027	0.702907	0.000787995	0.00291978	0.787819
cg04708391	0.0283508	0.024344	0.247011	-0.00924102	0.0137494	0.503098	-0.0161542	0.0198052	0.416674
cg04708398	0.00155206	0.00240425	0.520082	-0.00152062	0.00135791	0.265525	-0.000680033	0.001956	0.728837
cg04708437	0.0100931	0.00894473	0.261911	0.000515123	0.00505194	0.918993	-0.00292826	0.00727704	0.688269
cg04708554	0.00494416	0.00880349	0.575661	-0.00306102	0.00497217	0.539566	-0.00720633	0.00716214	0.316812
cg04708585	-0.012323	0.0130639	0.347854	-0.00875362	0.00737843	0.23834	0.017112	0.0106282	0.110603
cg04708601	-0.00378886	0.0337499	0.910845	-0.00426602	0.0190618	0.823379	0.00271234	0.0274575	0.921512
cg04708637	0.0421528	0.0327353	0.200889	-0.00781047	0.0184888	0.673626	0.000293581	0.0266321	0.991227
cg04708661	0.00949541	0.0336274	0.778255	0.0104321	0.0189926	0.584069	0.00202162	0.0273578	0.941244
cg04708730	0.00523433	0.0199001	0.793079	-0.00629919	0.0112395	0.57645	0.00792702	0.0161898	0.62549
cg04708790	-0.0084121	0.0184922	0.650187	0.00866474	0.0104443	0.408773	0.0113894	0.0150444	0.450837
cg04708830	-0.0232895	0.0351415	0.509055	0.0109212	0.0198477	0.5834	0.0245883	0.0285896	0.391865
cg04708891	-0.0202148	0.0135461	0.138835	0.0212062	0.00765078	0.00667268	0.00466928	0.0110205	0.672721
cg04708914	0.0395015	0.0540976	0.467017	-0.000637843	0.0305541	0.983387	-0.0160964	0.0440115	0.715353
cg04708975	-0.00943868	0.0416062	0.821007	-0.00951162	0.023499	0.68653	-0.0122425	0.033849	0.71837
cg04709015	-0.0063459	0.00895216	0.48009	-0.000475478	0.00505614	0.92527	0.00147556	0.00728309	0.839867
cg04709020	-0.00873475	0.0125843	0.48926	0.00210452	0.00710753	0.767782	0.00507526	0.010238	0.621196
cg04709035	0.0205996	0.0352527	0.560334	-0.000384469	0.0199106	0.984633	-0.0238201	0.0286801	0.408249
cg04709062	0.0126904	0.016554	0.44516	-0.00390521	0.00934963	0.677091	0.00232826	0.0134676	0.863104
cg04709124	0.01455	0.0179497	0.419559	-0.00255717	0.0101379	0.801385	-0.0126702	0.0146031	0.387712
cg04709144	-0.00164745	0.0113959	0.885351	-0.0034138	0.00643634	0.597038	0.00667657	0.00927119	0.473152
cg04709185	-0.0142951	0.0256974	0.579283	-0.00750715	0.0145138	0.606152	0.00177451	0.0209063	0.932531
cg04709236	-0.0107641	0.0103186	0.299434	0.00444905	0.00582788	0.447054	0.00077887	0.00839474	0.926267
cg04709266	0.000364452	0.0286251	0.989868	-0.01281	0.0161673	0.430076	-0.0268949	0.0232881	0.25095
cg04709302	0.00372119	0.01492	0.803566	-0.00674124	0.00842673	0.425656	0.0117976	0.0121382	0.333475
cg04709306	-0.0193317	0.0156896	0.220848	-0.00510302	0.00886143	0.566024	0.0142297	0.0127644	0.267663
cg04709321	-0.00404212	0.0131991	0.76007	0.00732899	0.00745479	0.327967	0.00628594	0.0107382	0.559638
cg04709357	0.00432851	0.00818763	0.598233	0.00328064	0.00462434	0.479743	-0.000935069	0.00666111	0.88865
cg04709373	0.0015371	0.0474406	0.974219	0.0120913	0.0267942	0.652795	0.00992904	0.0385956	0.797519
cg04709423	0.0191598	0.0123841	0.125056	-0.00235162	0.00699448	0.737431	-0.00087624	0.0100752	0.930873
cg04709491	0.00879363	0.0218867	0.688721	-0.00380987	0.0123615	0.758581	0.000593504	0.0178061	0.973478
cg04709528	-0.0483437	0.0254919	0.0608478	0.0473305	0.0143977	0.00140465	0.0198796	0.0207391	0.340142
cg04709551	-0.00719348	0.0403719	0.858949	-0.0120183	0.0228018	0.599331	-0.00273998	0.0328448	0.933686
cg04709586	0.0106077	0.00708439	0.137519	-0.00576309	0.00400123	0.152961	-0.00464447	0.00576355	0.422289
cg04709655	0.0070294	0.00391645	0.0757622	-0.00274886	0.00221199	0.216941	-0.00246041	0.00318626	0.441858
cg04709675	0.0174259	0.0111977	0.122882	-0.0142945	0.00632439	0.026021	-0.0152587	0.00910994	0.0971333
cg04709676	0.00384498	0.00230386	0.0983238	0.000790748	0.00130121	0.544791	-0.00203891	0.00187432	0.279347
cg04709681	0.00188984	0.00383261	0.623049	-0.000764795	0.00216464	0.724612	-0.00184252	0.00311804	0.555932
cg04709703	-0.00376195	0.0334732	0.910747	0.0112235	0.0189055	0.554106	0.0185512	0.0272324	0.497339
cg04709736	-0.00227188	0.0223869	0.919375	-0.00127013	0.012644	0.92019	-0.00672688	0.018213	0.712668
cg04709743	0.00832438	0.0119954	0.489347	0.00514515	0.00677497	0.449415	-0.0019782	0.00975897	0.839785
cg04709771	-0.045062	0.0319738	0.1619	0.0155768	0.0180587	0.390482	0.0141868	0.0260125	0.58673
cg04709781	-0.023493	0.0200791	0.244829	0.00753284	0.0113406	0.508097	0.0122584	0.0163355	0.454803
cg04709788	0.0223922	0.00852407	0.00999985	-0.00459387	0.00481436	0.342329	-0.018731	0.00693482	0.00814617
cg04709809	-0.0109519	0.0114114	0.339551	-0.000658958	0.0064451	0.918774	0.0124012	0.00928381	0.184712
cg04709820	0.0129457	0.0106454	0.226877	-0.002048	0.0060125	0.734116	-0.0105354	0.00866067	0.226732
cg04709822	-0.00257022	0.0254654	0.919812	-0.00262743	0.0143827	0.855427	-0.00111277	0.0207175	0.957274
cg04709827	0.0143428	0.0123039	0.246561	0.00909788	0.00694921	0.193529	-0.0177838	0.01001	0.0787353
cg04709890	0.1826	0.060033	0.00301883	-0.118015	0.0339064	0.000748467	-0.0923653	0.0488403	0.0615547
cg04709893	-0.0244202	0.00876505	0.00640591	0.00916336	0.00495046	0.0671796	0.0159116	0.00713087	0.0279357
cg04709900	0.0145147	0.00988539	0.145226	-0.0132462	0.00558322	0.0196207	-0.0104473	0.00804232	0.19698
cg04709931	0.00260479	0.00300743	0.38854	-0.00144818	0.00169858	0.395971	-0.000924233	0.00244672	0.706437
cg04710048	-0.0141133	0.00689891	0.0434628	0.0021436	0.00389647	0.583476	0.00445877	0.00561265	0.428874
cg04710053	0.00367922	0.0325643	0.910275	-0.0142797	0.0183922	0.439384	-0.012985	0.0264929	0.625137
cg04710056	-0.00766696	0.0137781	0.579165	-0.000928348	0.00778181	0.905284	0.00822408	0.0112093	0.464892
cg04710097	0.0405201	0.0196509	0.0418547	-0.0207735	0.0110987	0.0642301	-0.0273609	0.0159871	0.0901637
cg04710115	-0.00812428	0.0146716	0.581017	0.00565145	0.00828646	0.496841	0.00653197	0.0119362	0.585458
cg04710148	0.00160311	0.0174771	0.927103	-0.000170261	0.00987099	0.986273	0.000557578	0.0142186	0.968799
cg04710198	-0.00847485	0.00480932	0.0811586	0.0066579	0.00271628	0.0160132	0.00155703	0.00391266	0.691535
cg04710226	0.00257867	0.0184541	0.889157	0.00559673	0.0104228	0.592504	0.0118429	0.0150134	0.432121
cg04710276	-0.0232319	0.0238175	0.331757	0.00196049	0.013452	0.884426	0.0336381	0.0193769	0.085708
cg04710402	0.00987989	0.0158736	0.535119	-0.00864211	0.00896536	0.337446	-0.0075808	0.0129141	0.558542
cg04710526	0.0135121	0.0264442	0.610524	-0.0184475	0.0149356	0.219732	-0.0081125	0.0215139	0.706928
cg04710571	0.00971692	0.00567792	0.0901796	-0.00677941	0.00320686	0.0370511	-0.00902837	0.00461931	0.0534937
cg04710629	0.016421	0.00909898	0.0741922	-0.00416596	0.00513906	0.419533	-0.0129843	0.00740254	0.0825511
cg04710641	-0.000829335	0.00851529	0.922613	-0.000305614	0.0048094	0.949462	-0.0040721	0.00692767	0.558017
cg04710658	-0.0100993	0.0238197	0.672503	0.0188418	0.0134533	0.164511	0.0242779	0.0193787	0.213255
cg04710661	0.0212476	0.0252349	0.401843	-0.0158552	0.0142526	0.268668	-0.0232401	0.02053	0.260394
cg04710680	-0.0065298	0.00391414	0.0984564	-0.000201753	0.00221069	0.92747	0.00619639	0.00318437	0.0545347
cg04710697	-0.0351573	0.0224247	0.120152	0.00456559	0.0126653	0.719265	0.0279336	0.0182437	0.128958
cg04710700	0.0515162	0.0361386	0.157185	-0.0504711	0.0204109	0.0151299	-0.0614614	0.0294008	0.0391642
cg04710757	-0.024975	0.0187121	0.185068	0.0112659	0.0105685	0.289049	0.0136419	0.0152234	0.372387
cg04710764	0.0109629	0.00810259	0.179164	-0.00459825	0.00457631	0.31747	-0.0109689	0.00659192	0.0993096
cg04710768	-0.00722304	0.039346	0.854724	-0.0133379	0.0222225	0.549757	-0.00123108	0.0320102	0.9694
cg04710825	0.0206027	0.0233779	0.380318	-0.00978235	0.0132037	0.460539	-0.00426866	0.0190193	0.822883
cg04710830	0.0014755	0.0416784	0.971831	0.013858	0.0235398	0.557414	0.00643943	0.0339078	0.849772
cg04710918	0.00136274	0.00229161	0.553439	-0.000436824	0.00129429	0.736461	0.00169057	0.00186436	0.366745
cg04711042	-0.005332	0.0218165	0.807431	0.00722726	0.0123219	0.558862	-0.00853355	0.017749	0.631737
cg04711063	-0.0182742	0.020547	0.375974	0.0111881	0.0116049	0.337376	0.0192903	0.0167162	0.251309
cg04711118	-0.0116837	0.0338743	0.730899	-0.00497484	0.019132	0.795389	-0.00833818	0.0275587	0.762865
cg04711121	0.0139942	0.0150956	0.356182	-0.00251724	0.00852592	0.768431	-0.00639279	0.0122811	0.603863
cg04711162	-0.00500131	0.00920551	0.58816	-0.0011692	0.00519923	0.822541	0.00781931	0.00748921	0.299018
cg04711291	0.00151926	0.00850704	0.858629	-0.00490394	0.00480474	0.309935	0.00376331	0.00692096	0.587845
cg04711294	-0.00313111	0.0211169	0.88243	-0.00762034	0.0119267	0.52436	9.01094e-05	0.0171798	0.995826
cg04711312	0.0261573	0.0583593	0.65499	0.00647793	0.032961	0.8446	-0.00772603	0.0474786	0.871069
cg04711324	0.026926	0.0379972	0.480237	-0.0035158	0.0214607	0.870206	-0.0133108	0.0309129	0.667711
cg04711454	0.00199568	0.0249604	0.936437	-0.0182605	0.0140975	0.198259	-0.00757519	0.0203067	0.709925
cg04711474	0.00566539	0.0151716	0.709643	-0.00798224	0.00856888	0.353864	0.00428172	0.012343	0.729414
cg04711526	0.0106287	0.0166166	0.523897	-0.0104114	0.00938497	0.269985	0.000391934	0.0135185	0.97693
cg04711587	-0.00298459	0.00290965	0.307532	0.00183462	0.00164335	0.266987	0.0017962	0.00236716	0.449794
cg04711605	-0.0127014	0.0394993	0.748471	0.00379844	0.022309	0.865153	0.0186118	0.0321349	0.563799
cg04711608	-0.0216189	0.0128464	0.0955839	0.00629892	0.00725561	0.387436	0.0103296	0.0104513	0.325413
cg04711622	-0.0120085	0.019908	0.54777	0.00846567	0.011244	0.45331	0.0178651	0.0161963	0.272712
cg04711763	0.028486	0.0235724	0.229783	-0.0115147	0.0133136	0.389214	-0.00944708	0.0191775	0.623388
cg04711836	-0.0330081	0.0186483	0.079832	-0.00114373	0.0105325	0.913749	0.0203678	0.0151714	0.182532
cg04711852	-0.00165877	0.0112872	0.883464	0.00255293	0.00637493	0.689687	0.000822923	0.00918274	0.928775
cg04712001	0.0148069	0.0105801	0.164819	-0.00790843	0.00597561	0.188764	-0.00837956	0.00860754	0.332695
cg04712004	0.00359708	0.00605816	0.554042	-0.00102114	0.00342162	0.766001	-0.000636202	0.00492866	0.897557
cg04712060	0.00452404	0.00906942	0.619021	0.00385765	0.00512237	0.453195	-0.00469496	0.00737849	0.526062
cg04712094	-0.00917091	0.0094558	0.334498	0.00176752	0.00534059	0.741381	0.00487457	0.00769283	0.527785
cg04712102	-0.00135721	0.014189	0.923992	-0.00343695	0.0080139	0.668957	0.00789827	0.0115436	0.495456
cg04712105	0.004897	0.0307421	0.873766	0.0035996	0.017363	0.836194	-0.00271894	0.0250104	0.913653
cg04712122	-0.0384471	0.0341855	0.263479	0.0100241	0.0193078	0.604811	0.0322599	0.0278118	0.248893
cg04712133	-0.00963078	0.00616002	0.121174	-0.00354537	0.00347915	0.310696	0.0057821	0.00501153	0.251405
cg04712174	0.00960562	0.0385073	0.803535	0.0183126	0.0217487	0.401835	0.00910592	0.0313279	0.771922
cg04712194	0.000506051	0.013764	0.970746	0.00105094	0.00777384	0.892739	-0.0101258	0.0111978	0.36807
cg04712267	0.00412591	0.0154409	0.789871	0.00928659	0.00872092	0.289555	0.00733519	0.012562	0.560617
cg04712279	0.00419174	0.0123375	0.734768	-7.54198e-05	0.00696817	0.991386	-0.00455162	0.0100373	0.651212
cg04712284	0.0180051	0.0433309	0.678665	0.00449588	0.0244731	0.854623	0.00142817	0.0352521	0.967767
cg04712296	0.0108891	0.00963093	0.260968	-0.00706791	0.00543951	0.196867	-0.00581726	0.00783531	0.459596
cg04712314	-0.0148351	0.0313947	0.637596	-0.00802433	0.0177316	0.651876	-0.00128249	0.0255413	0.960055
cg04712321	-0.0261248	0.0235109	0.269209	0.0240115	0.0132788	0.0736333	0.00733982	0.0191274	0.702008
cg04712435	0.00160863	0.00219196	0.464774	-0.00110085	0.00123801	0.376067	-8.96124e-05	0.00178328	0.960024
cg04712457	-0.00430046	0.00293465	0.14601	0.00132938	0.00165748	0.424465	0.00546361	0.0023875	0.0242608
cg04712624	0.0018026	0.0112246	0.872744	-0.00254659	0.00633959	0.688782	-0.0068998	0.00913183	0.451715
cg04712635	0.00232854	0.00912171	0.799047	0.00881415	0.0051519	0.0902718	-0.00738088	0.00742103	0.322386
cg04712654	0.00341253	0.0104494	0.744685	-0.00352402	0.00590178	0.551809	-0.00626024	0.00850119	0.463249
cg04712664	0.00552037	0.0154879	0.722285	-0.00731531	0.00874751	0.405036	0.00486664	0.0126003	0.700163
cg04712670	-0.00444173	0.0134747	0.742379	-0.00345055	0.00761045	0.651265	-0.00708008	0.0109624	0.519886
cg04712723	-0.00837702	0.0154833	0.589712	-0.000569245	0.00874491	0.948231	0.00836	0.0125966	0.508458
cg04712730	-0.0295402	0.0195941	0.134873	0.010153	0.0110667	0.361163	0.0304359	0.0159409	0.0591492
cg04712773	-0.0158185	0.00790032	0.0480202	0.00721431	0.00446206	0.109134	0.00564706	0.00642736	0.381769
cg04712800	-0.00304421	0.00952219	0.749879	-0.00332219	0.00537809	0.538188	0.00172301	0.00774685	0.824454
cg04712892	-0.0162262	0.0176956	0.361414	0.016539	0.00999441	0.10116	0.0044257	0.0143964	0.759178
cg04712895	0.00208842	0.0195052	0.914952	0.00954125	0.0110165	0.388556	0.00240695	0.0158686	0.879751
cg04712944	-0.00857586	0.00859451	0.320819	0.00813867	0.00485414	0.0967992	0.00581074	0.00699212	0.407971
cg04712949	-0.00103833	0.00383475	0.787137	2.61171e-05	0.00216585	0.990403	0.000546917	0.00311979	0.861201
cg04713002	-0.0133236	0.0359034	0.711367	-0.00371028	0.0202781	0.8552	0.00235067	0.0292095	0.936022
cg04713042	0.0115638	0.00588687	0.0523228	-0.00342713	0.00332487	0.305193	-0.0106127	0.0047893	0.0290111
cg04713062	0.0082498	0.0116672	0.481186	-0.00535843	0.00658957	0.418093	-0.00381623	0.00949192	0.688523
cg04713094	0.000146992	0.0355875	0.996713	-0.00794319	0.0200997	0.693561	-0.0187521	0.0289525	0.518702
cg04713102	0.00338477	0.0157579	0.830371	0.00233654	0.00889997	0.793461	0.00684021	0.0128199	0.594854
cg04713108	0.0126095	0.0208053	0.545869	0.00413055	0.0117507	0.725957	-0.00381516	0.0169263	0.822139
cg04713110	-0.029524	0.0221659	0.185963	0.0146546	0.0125192	0.244609	0.0296261	0.0180332	0.103615
cg04713161	0.000119047	0.00231249	0.959048	0.00115183	0.00130608	0.37999	0.0021568	0.00188134	0.254415
cg04713169	0.0251525	0.0201438	0.214769	-0.00614128	0.0113771	0.590565	-0.0206166	0.0163881	0.211374
cg04713170	-0.0093561	0.0415011	0.822105	0.0385767	0.0234396	0.103011	-0.0013107	0.0337635	0.969113
cg04713176	0.00679866	0.023175	0.769866	-0.0171184	0.0130891	0.193988	0.00293985	0.0188542	0.876412
cg04713188	-0.0206246	0.0110973	0.0660966	0.00358375	0.00626771	0.56878	0.0169655	0.0090283	0.063196
cg04713267	0.0147444	0.0149498	0.326433	-0.00155773	0.00844359	0.854013	-0.0134885	0.0121625	0.270135
cg04713272	-0.000300543	0.0106974	0.977644	-0.00413002	0.00604186	0.495862	0.00215376	0.00870298	0.805059
cg04713275	0.00421918	0.029269	0.885677	0.0208377	0.016531	0.210475	-0.0120858	0.023812	0.612909
cg04713325	-0.0111214	0.0119956	0.356141	0.00158221	0.00677506	0.815833	-0.00345279	0.0097591	0.724248
cg04713328	-0.00314443	0.0107014	0.769506	0.0115048	0.00604409	0.059912	3.2736e-05	0.00870618	0.997008
cg04713352	0.0491977	0.0189623	0.0109257	-0.00196176	0.0107098	0.85504	-0.0359869	0.0154269	0.0217071
cg04713358	0.00985784	0.00896066	0.273973	-0.00518363	0.00506094	0.308242	-0.0060044	0.00729	0.412139
cg04713453	0.00625501	0.00570453	0.275548	-0.00448355	0.00322189	0.167198	-0.00354354	0.00464096	0.446978
cg04713483	-0.00517309	0.0105728	0.625734	0.00368823	0.00597146	0.538243	-0.00437153	0.00860156	0.612438
cg04713531	-0.0130371	0.0210326	0.536793	-0.00544397	0.0118791	0.647765	0.0225668	0.0171112	0.1903
cg04713634	0.0158596	0.0145995	0.280004	-0.0128633	0.00824571	0.121984	-0.004784	0.0118775	0.687989
cg04713715	0.000919742	0.00319381	0.773973	0.00070405	0.00180385	0.697159	0.00111408	0.00259835	0.669036
cg04713743	0.0082188	0.00846535	0.334	0.00175006	0.00478119	0.715131	-0.00179172	0.00688704	0.795287
cg04713789	-0.0162309	0.0148876	0.278286	-4.25619e-05	0.00840846	0.995972	0.012813	0.0121119	0.29271
cg04713912	-0.0279777	0.019703	0.15879	0.00453366	0.0111282	0.6846	0.0233565	0.0160295	0.148289
cg04713951	0.00163001	0.00298953	0.586827	0.00224037	0.00168847	0.187638	-0.00226761	0.00243215	0.353449
cg04713957	0.00618702	0.0107899	0.567682	0.0050037	0.00609408	0.413597	-0.0088687	0.00877819	0.314834
cg04714030	0.00083815	0.0154386	0.956815	-0.00374578	0.00871962	0.668444	-0.000201274	0.0125601	0.987247
cg04714041	-0.00189278	0.00607081	0.755868	-0.00444017	0.00342877	0.198371	0.00353709	0.00493895	0.475594
cg04714076	0.00311835	0.0142163	0.826833	-0.0087462	0.00802928	0.278698	-0.00269829	0.0115657	0.816015
cg04714088	0.00184814	0.00168979	0.276763	0.000358012	0.000954383	0.708379	-0.00141619	0.00137474	0.305475
cg04714110	-0.0211316	0.0192369	0.27468	0.0168303	0.0108649	0.124593	0.0177084	0.0156503	0.260602
cg04714149	-0.0125749	0.00837997	0.136678	-0.00209693	0.00473297	0.658707	0.0154467	0.00681758	0.0256689
cg04714159	-0.00590877	0.0160801	0.71407	-0.00164937	0.00908197	0.856264	0.0101406	0.0130821	0.440118
cg04714188	0.00188313	0.0112856	0.867823	0.00616938	0.00637406	0.335482	-0.00280974	0.00918148	0.760237
cg04714195	-0.030034	0.0189586	0.116374	0.0110898	0.0107078	0.302902	0.0250965	0.0154239	0.106924
cg04714201	0.0030533	0.00344043	0.376995	-0.000751672	0.00194314	0.699718	-0.001525	0.00279898	0.5871
cg04714232	-0.0159072	0.0102356	0.123384	-0.00148717	0.00578104	0.797525	0.00577836	0.00832727	0.489382
cg04714233	0.0391318	0.0378519	0.303768	-0.0354565	0.0213786	0.100413	-0.0356724	0.0307947	0.249518
cg04714236	-0.0111138	0.0173089	0.522315	0.00753709	0.00977599	0.442574	0.0050246	0.0140818	0.721997
cg04714245	0.017288	0.029849	0.563796	0.00943265	0.0168586	0.577086	0.000260833	0.0242839	0.991452
cg04714248	0.00660117	0.0043617	0.133386	-0.00180122	0.00246347	0.46642	-0.00428736	0.00354849	0.22987
cg04714252	-0.0186365	0.00942682	0.0508559	0.00321142	0.00532423	0.547788	0.0175356	0.00766926	0.0243781
cg04714315	-0.0468116	0.0291196	0.111148	0.0118568	0.0164466	0.472669	0.0192991	0.0236904	0.417254
cg04714402	0.0267193	0.0547826	0.626828	-0.000613025	0.030941	0.984233	-0.00488058	0.0445688	0.913024
cg04714466	-0.00579208	0.0150187	0.700587	0.0148384	0.00848252	0.0833712	-0.0108004	0.0122186	0.378896
cg04714497	-0.0164859	0.0189672	0.386874	0.0119618	0.0107126	0.26689	-0.00143336	0.0154309	0.926182
cg04714564	-0.0260249	0.0144739	0.0752475	-0.0112658	0.00817481	0.171309	0.0224388	0.0117754	0.0596373
cg04714578	-0.00851225	0.0159194	0.594062	0.00339184	0.0089912	0.706811	0.00281059	0.0129513	0.828651
cg04714581	-0.0136565	0.0440184	0.757034	-0.0266497	0.0248614	0.286384	0.00407384	0.0358114	0.909662
cg04714590	-0.015656	0.0294224	0.595851	0.0147542	0.0166176	0.376789	0.00394598	0.0239368	0.869401
cg04714637	-0.0303267	0.0345162	0.381756	-0.00459293	0.0194946	0.814235	0.00206637	0.0280809	0.94149
cg04714638	0.016029	0.0113086	0.159534	-0.00978431	0.00638706	0.12877	-0.0139167	0.00920021	0.133587
cg04714688	-0.00984999	0.0218497	0.653126	0.0112596	0.0123406	0.363797	0.0196108	0.017776	0.272635
cg04714778	-0.00244574	0.00934371	0.794062	0.00393229	0.00527728	0.457974	0.00159164	0.00760164	0.834585
cg04714787	0.0138384	0.0177073	0.436387	-0.0081303	0.010001	0.418217	-0.00493249	0.0144059	0.732787
cg04714881	-0.0156668	0.0278157	0.574562	0.00775991	0.0157102	0.622453	0.0231749	0.0226297	0.308313
cg04714926	0.0137535	0.0105072	0.19361	-0.00245564	0.00593442	0.679928	-0.0099385	0.00854821	0.247799
cg04714939	-0.0143544	0.0294928	0.627551	-0.00891006	0.0166574	0.593929	0.0190532	0.0239941	0.429068
cg04714954	-0.0141028	0.0336863	0.676388	0.00568842	0.0190258	0.765586	0.016757	0.0274057	0.542324
cg04714985	-0.00912967	0.0091181	0.319163	0.00639295	0.00514986	0.217427	0.00416426	0.00741809	0.57583
cg04714994	-0.00925568	0.0209393	0.659446	0.0104242	0.0118264	0.380241	0.0021067	0.0170353	0.901833
cg04714997	0.0265013	0.0212275	0.214842	-0.00419716	0.0119892	0.727031	-0.013924	0.0172698	0.422041
cg04715092	0.00751422	0.00861124	0.385011	-0.00359322	0.00486359	0.461794	-0.00690144	0.00700574	0.326995
cg04715120	-0.0216931	0.037481	0.564068	-0.00950575	0.0211691	0.654395	0.0115412	0.0304929	0.705888
cg04715165	-0.027209	0.0137247	0.0502248	0.0095906	0.00775165	0.218957	0.0154614	0.0111658	0.169287
cg04715183	-0.00617098	0.0106646	0.564158	0.00399892	0.0060233	0.508309	-0.00808316	0.00867624	0.35381
cg04715238	0.013496	0.0157955	0.394957	-0.0102671	0.00892122	0.25259	-0.00672218	0.0128505	0.602082
cg04715245	-0.00885714	0.0299278	0.767894	-0.00467307	0.0169031	0.782775	7.3236e-05	0.0243479	0.997606
cg04715284	-0.0153219	0.00921721	0.0996445	-0.000327024	0.00520584	0.950039	0.0155794	0.00749873	0.0403609
cg04715391	0.00668292	0.00406879	0.103695	-0.000197654	0.00229803	0.931634	-0.00256639	0.00331019	0.44003
cg04715503	0.0469459	0.0428107	0.275507	0.00231181	0.0241793	0.924025	-0.0283266	0.0348289	0.418014
cg04715525	0.00537429	0.00550235	0.331109	-0.000921308	0.0031077	0.767506	-0.00549195	0.00447647	0.222819
cg04715538	-0.0567094	0.0240935	0.020583	0.0260579	0.0136079	0.0584206	0.0401509	0.0196015	0.0431986
cg04715572	0.00716781	0.0131394	0.586634	-0.000568547	0.00742105	0.939088	-0.0110375	0.0106896	0.304357
cg04715603	-0.0642752	0.0302014	0.035827	0.0206752	0.0170576	0.228395	0.0396427	0.0245706	0.109869
cg04715649	0.0217292	0.0395614	0.584083	0.00413416	0.0223441	0.853594	-0.0083227	0.0321855	0.796497
cg04715695	0.0130576	0.0108543	0.231878	0.00279944	0.00613044	0.648936	-0.0126924	0.00883056	0.153811
cg04715778	0.00155089	0.00365017	0.671855	-0.00122046	0.0020616	0.555217	-0.00256529	0.00296962	0.389782
cg04715802	-0.0262534	0.0142192	0.0678618	0.00600084	0.00803093	0.456723	0.0236346	0.0115681	0.0437288
cg04715864	-0.0173492	0.0435097	0.690949	-0.0239553	0.0245741	0.33205	0.0120659	0.0353976	0.733934
cg04715880	-0.0182395	0.0128317	0.158365	0.00357126	0.0072473	0.623276	0.00570772	0.0104393	0.585792
cg04715926	0.0371045	0.0405944	0.362945	-0.00949101	0.0229275	0.67981	-0.0211905	0.0330259	0.522609
cg04715975	-0.00181832	0.0115519	0.87525	-0.00743505	0.00652443	0.257243	-0.00327238	0.00939809	0.728439
cg04716021	0.0192685	0.0229757	0.403709	-0.00536205	0.0129766	0.680355	-0.0101172	0.018692	0.58956
cg04716048	0.0261126	0.0142605	0.0701215	-0.0110704	0.00805426	0.172428	-0.0134077	0.0116017	0.250629
cg04716051	-0.0380915	0.0148161	0.0116453	0.0101307	0.00836804	0.228946	0.0110466	0.0120537	0.361681
cg04716137	0.028961	0.028554	0.31296	-0.0183041	0.0161272	0.259149	-0.0248964	0.0232303	0.286478
cg04716147	-0.0206313	0.010633	0.0552155	0.00381472	0.00600545	0.526772	0.0191408	0.00865052	0.0292414
cg04716201	0.00768955	0.0139081	0.581603	-0.0138494	0.00785524	0.0810049	-0.0086652	0.0113151	0.445629
cg04716225	0.00417391	0.015268	0.785139	0.00174299	0.00862328	0.840237	-0.000543418	0.0124214	0.965194
cg04716250	0.0152029	0.0106364	0.15609	-0.00266844	0.00600741	0.657883	-0.0142155	0.00865334	0.103635
cg04716261	-0.0425308	0.0163509	0.0107306	0.0157905	0.00923493	0.0904541	0.0244073	0.0133024	0.0695686
cg04716277	0.0337884	0.0205814	0.103859	-0.00158514	0.0116243	0.891813	-0.0253345	0.0167442	0.13349
cg04716329	-0.0136758	0.0110711	0.219684	0.00446492	0.00625292	0.476891	0.012963	0.00900699	0.153275
cg04716360	0.00150241	0.0259883	0.954017	-0.00827346	0.0146781	0.574272	0.00585677	0.021143	0.782358
cg04716394	-0.0006199	0.023475	0.978987	-0.00455776	0.0132586	0.731764	-0.00438939	0.0190983	0.818701
cg04716447	0.0288361	0.0317186	0.365516	-0.0243131	0.0179145	0.177844	-0.025355	0.0258049	0.32824
cg04716530	-0.023553	0.0247382	0.343392	0.0203658	0.013972	0.148144	0.0241118	0.0201259	0.233788
cg04716933	0.00365867	0.00869114	0.674702	-0.00793022	0.00490872	0.109409	-0.000713588	0.00707074	0.919819
cg04716958	0.0133112	0.0221955	0.550075	0.00486848	0.0125359	0.698591	-0.0131412	0.0180573	0.468504
cg04716977	0.00596178	0.0127928	0.642231	-0.0046752	0.00722532	0.519108	0.00298325	0.0104077	0.774994
cg04716990	0.0162877	0.007776	0.0387854	-0.00358701	0.00439185	0.416056	-0.00494127	0.00632622	0.436639
cg04716996	-0.00112646	0.030639	0.970747	0.00462822	0.0173047	0.789682	-0.00851498	0.0249265	0.733381
cg04717018	0.0214176	0.0131936	0.107731	-0.0159423	0.00745171	0.0348861	-0.0134932	0.0107338	0.211714
cg04717036	-0.0011104	0.0120954	0.927042	-0.00161235	0.00683144	0.81391	-0.00277373	0.00984032	0.778635
cg04717045	0.00590884	0.0215915	0.784918	-0.00873192	0.0121948	0.47567	-0.000892207	0.0175659	0.959595
cg04717128	-0.0188519	0.0138597	0.176887	0.00480668	0.00782787	0.540607	0.0152807	0.0112756	0.178471
cg04717129	-0.0359665	0.0251249	0.155467	0.0142336	0.0141904	0.31831	0.0180086	0.0204406	0.38046
cg04717143	-0.0151437	0.0257526	0.557855	0.017126	0.0145449	0.241867	0.00125264	0.0209512	0.952446
cg04717170	0.0166473	0.00837328	0.0495858	0.00671901	0.00472919	0.158563	-0.0125048	0.00681214	0.0694408
cg04717240	-0.00496833	0.007782	0.524677	-0.00627436	0.00439524	0.156604	0.00548045	0.0063311	0.388802
cg04717258	-0.00241131	0.00878017	0.784178	0.00762466	0.004959	0.127384	-0.00307611	0.00714317	0.667678
cg04717320	-0.0116877	0.00661328	0.08029	0.00565325	0.00373515	0.133364	0.00548147	0.00538028	0.310803
cg04717370	0.00956791	0.0399175	0.81107	-0.0250248	0.0225452	0.269722	-0.0207414	0.0324751	0.524517
cg04717373	0.0157098	0.0140974	0.267845	-0.00872411	0.00796216	0.275897	-0.0187774	0.0114691	0.104791
cg04717410	-0.015373	0.0193456	0.428735	0.00927452	0.0109263	0.398046	0.01681	0.0157387	0.288114
cg04717447	0.000837661	0.00372756	0.822664	0.0015181	0.00210531	0.472574	-0.00200376	0.00303258	0.510326
cg04717450	0.00695736	0.0197044	0.724781	0.000815717	0.0111289	0.941719	-0.0106296	0.0160306	0.508836
cg04717485	-0.00423423	0.024922	0.86544	0.00395021	0.0140759	0.77958	-0.0115004	0.0202755	0.571872
cg04717548	-0.0092839	0.0283605	0.744099	0.0194416	0.0160179	0.227762	-0.00216969	0.0230729	0.925272
cg04717579	0.00388815	0.0024104	0.109944	-0.000348462	0.00136138	0.798516	-0.00398314	0.001961	0.0449444
cg04717595	-0.0349907	0.0247951	0.161355	0.0165193	0.0140042	0.241016	0.0165738	0.0201722	0.41329
cg04717613	-0.0227656	0.0333771	0.496803	0.0160611	0.0188512	0.396296	-0.0106218	0.0271542	0.696523
cg04717621	0.022136	0.0137509	0.110663	-0.00349598	0.00776646	0.653605	-0.0177063	0.0111872	0.116704
cg04717631	-0.00149915	0.0130664	0.908891	0.0130046	0.00737982	0.0811566	-0.000176923	0.0106302	0.986755
cg04717644	-0.0224753	0.034778	0.519627	-0.00504759	0.0196424	0.797738	0.00303171	0.0282939	0.914888
cg04717699	0.0110183	0.0273046	0.687436	0.00223414	0.0154215	0.88511	-0.00613353	0.0222138	0.783042
cg04717703	0.0100959	0.0138681	0.468355	0.00356132	0.00783265	0.650347	-0.00616397	0.0112825	0.586081
cg04717747	-0.00591196	0.011518	0.608909	0.00558285	0.00650529	0.392876	0.00755839	0.00937052	0.421842
cg04717777	0.0183837	0.0175877	0.298477	-0.00771823	0.00993347	0.439035	-0.00704065	0.0143086	0.62378
cg04717802	-0.0117453	0.0369446	0.751224	0.0264699	0.0208661	0.207603	-0.0194366	0.0300565	0.519357
cg04717834	0.00458982	0.0283907	0.871901	-0.018731	0.0160349	0.245586	0.00319445	0.0230975	0.890285
cg04717837	0.00194539	0.00763878	0.79951	-0.00450689	0.00431435	0.298764	-0.00323997	0.00621458	0.6033
cg04717847	-0.00523217	0.0113413	0.64558	-0.00368396	0.00640554	0.566527	0.00945637	0.00922683	0.307944
cg04717895	-0.0303011	0.0478431	0.527984	0.0382253	0.0270215	0.160349	0.0294371	0.0389231	0.45129
cg04717924	0.0195812	0.0109076	0.0757071	-0.000255178	0.00616057	0.967044	-0.00824133	0.00887397	0.355322
cg04718021	0.0189737	0.0103177	0.0689506	0.00335374	0.00582739	0.566263	-0.0164942	0.00839403	0.0522463
cg04718050	0.00313865	0.0185753	0.86617	-0.012618	0.0104913	0.231985	-0.00159075	0.0151121	0.916382
cg04718055	0.00779022	0.00414183	0.0629595	-0.00546021	0.00233929	0.0216304	-0.00487176	0.00336962	0.151427
cg04718102	0.0132109	0.0123375	0.286891	-0.00868661	0.00696816	0.21551	-0.0129916	0.0100373	0.198591
cg04718145	-0.0127948	0.0221682	0.565149	0.00986551	0.0125205	0.432629	0.0133703	0.0180351	0.460257
cg04718182	0.0306747	0.031396	0.330962	-0.028382	0.0177323	0.112689	-0.00995923	0.0255424	0.69745
cg04718185	0.00832084	0.0273844	0.761884	0.000752555	0.0154666	0.961292	-0.00274483	0.0222788	0.902198
cg04718202	-0.000274321	0.0321228	0.993204	-0.0222512	0.0181428	0.22297	-0.00563991	0.0261337	0.829585
cg04718231	0.0122801	0.0123215	0.321393	-0.0160625	0.00695914	0.0230949	8.34622e-05	0.0100243	0.993374
cg04718304	0.0101821	0.0278914	0.715851	-0.00665617	0.0157529	0.67356	-0.00618178	0.0226912	0.785864
cg04718306	0.00104444	0.00339026	0.758682	-0.000531617	0.0019148	0.781877	7.94312e-05	0.00275817	0.977084
cg04718322	-0.00861343	0.0166158	0.605357	0.0171668	0.00938454	0.0704006	0.0161619	0.0135179	0.23474
cg04718426	0.00966987	0.00552651	0.083296	-0.00353151	0.00312135	0.260646	-0.00457349	0.00449613	0.31156
cg04718428	-0.000267731	0.00832363	0.974406	-0.00164241	0.00470115	0.727566	0.00137842	0.00677175	0.839124
cg04718447	0.0334907	0.0168498	0.0496459	-0.0176247	0.00951669	0.0670392	-0.0271746	0.0137083	0.0502399
cg04718492	-0.0421443	0.0200458	0.0380816	0.0147586	0.0113218	0.195438	0.0357398	0.0163084	0.0307848
cg04718636	-0.00115328	0.0376114	0.975601	0.0137073	0.0212427	0.52026	0.0110057	0.030599	0.719865
cg04718646	-0.000455204	0.00268268	0.865609	0.00100448	0.00151516	0.508918	0.000127342	0.00218251	0.953592
cg04718660	0.0199476	0.0145815	0.174438	-0.000158992	0.00823558	0.984637	-0.0159971	0.0118629	0.180606
cg04718682	-0.0399438	0.0253581	0.118436	0.0119865	0.0143222	0.404675	0.0212523	0.0206303	0.305476
cg04718689	0.00259185	0.0107032	0.809165	0.00391988	0.0060451	0.518217	-0.00645637	0.00870764	0.460188
cg04718702	-0.00488391	0.0101305	0.630808	0.00720537	0.00572163	0.210906	-6.3799e-05	0.0082417	0.993839
cg04718705	0.0489694	0.0312337	0.120142	-0.0286958	0.0176407	0.107015	-0.0231017	0.0254104	0.365506
cg04718733	0.0239948	0.0273774	0.382931	0.00604724	0.0154626	0.696582	-0.010801	0.0222731	0.628806
cg04718747	0.00919595	0.0184066	0.618475	-0.00348156	0.0103959	0.73842	-0.00150005	0.0149748	0.920413
cg04718764	-0.0144525	0.0143582	0.316623	0.00579227	0.00810946	0.476764	0.00602363	0.0116812	0.607248
cg04718845	0.00650739	0.0102903	0.528612	-0.00108195	0.00581192	0.852703	-0.00847051	0.00837176	0.314128
cg04718853	0.0038306	0.0104933	0.71586	0.00362229	0.00592659	0.542486	-0.00477479	0.00853693	0.577226
cg04718896	-0.00687712	0.0423555	0.871351	-0.0104216	0.0239222	0.664052	-0.0202624	0.0344586	0.557871
cg04718987	-0.0100833	0.0106744	0.347174	0.0181732	0.00602884	0.00327841	0.00671867	0.00868421	0.440991
cg04719112	0.000265552	0.0214306	0.990139	0.00541433	0.0121039	0.65563	0.00396213	0.017435	0.820702
cg04719116	-0.00226121	0.0106331	0.832035	-0.00128001	0.0060055	0.831661	0.00631236	0.0086506	0.467313
cg04719164	-0.0169748	0.0183464	0.357114	0.00230309	0.010362	0.824571	0.0201303	0.0149259	0.180547
cg04719166	-0.0110328	0.0154537	0.476972	0.00160619	0.00872818	0.854375	0.00912369	0.0125725	0.46976
cg04719202	-0.0070703	0.0113765	0.535723	-0.00460105	0.00642537	0.475647	0.00906151	0.0092554	0.329966
cg04719215	-0.0206538	0.0179791	0.253449	0.0015039	0.0101545	0.882567	0.0161839	0.014627	0.271247
cg04719233	-0.0130745	0.0128985	0.313248	0.00275156	0.00728504	0.706471	-0.00272404	0.0104937	0.795726
cg04719245	-0.013937	0.0230862	0.547443	0.0171177	0.013039	0.192314	0.0077327	0.018782	0.681452
cg04719285	0.00946719	0.0154726	0.542043	-0.0104815	0.00873888	0.233259	-0.0156475	0.0125879	0.216811
cg04719387	0.00574244	0.0160871	0.72189	0.000510392	0.00908593	0.955318	-0.00736339	0.0130878	0.574982
cg04719420	0.0015716	0.00741552	0.832599	-0.000401311	0.00418825	0.923861	-0.00113915	0.00603295	0.850623
cg04719435	-0.00112054	0.00587535	0.849141	0.00383235	0.00331837	0.250944	0.00265648	0.00477993	0.579643
cg04719454	-0.026103	0.0255633	0.309716	-0.00982277	0.0144381	0.497894	0.0220432	0.0207972	0.291791
cg04719462	0.0248781	0.0264082	0.348479	-0.021752	0.0149153	0.147935	-0.0213887	0.0214846	0.321927
cg04719491	-0.00296606	0.00323009	0.360738	0.000227808	0.00182434	0.900881	0.00202437	0.00262786	0.442945
cg04719509	-0.00903535	0.0186627	0.629367	0.0108694	0.0105406	0.304988	0.0119953	0.0151832	0.431413
cg04719517	0.00883056	0.0267698	0.742202	0.000542662	0.0151195	0.971442	-0.0220021	0.0217788	0.314861
cg04719528	-0.0234836	0.00980985	0.0185741	0.0171149	0.00554056	0.00261311	0.00681635	0.00798087	0.395141
cg04719537	0.00353098	0.00398232	0.377431	-0.00244732	0.0022492	0.279225	-0.00141597	0.00323985	0.663038
cg04719696	-0.00340132	0.00307619	0.271567	-0.00023802	0.00173742	0.891315	0.00262905	0.00250266	0.29607
cg04719721	0.0136109	0.0310046	0.66163	-0.0248933	0.0175112	0.158328	0.00488819	0.025224	0.846741
cg04719766	0.00424317	0.00981442	0.666444	0.00890584	0.00554314	0.11135	-0.00954798	0.00798459	0.23466
cg04719819	0.00406072	0.0061661	0.511725	-0.000891163	0.00348258	0.798571	-0.00250988	0.00501647	0.617966
cg04719839	-0.00173592	0.00322535	0.59165	0.0022979	0.00182166	0.210148	0.00194287	0.002624	0.460814
cg04719926	-0.112566	0.0372378	0.00319526	0.0381636	0.0210317	0.0726484	0.0850571	0.030295	0.00602293
cg04719975	-0.0132237	0.0389113	0.734703	-0.0127591	0.0219769	0.562863	-0.00330253	0.0316566	0.917126
cg04720065	-0.0082102	0.020141	0.684429	0.0145582	0.0113755	0.203642	0.00314807	0.0163858	0.848044
cg04720116	0.0270476	0.0536038	0.614983	0.00777145	0.0302752	0.797953	-0.00186964	0.0436097	0.965891
cg04720190	0.0049908	0.00759614	0.51271	-0.00332981	0.00429026	0.43954	-0.00530028	0.00617989	0.39317
cg04720277	-0.012177	0.0441059	0.783063	-0.00708254	0.0249108	0.776768	-0.0133479	0.0358826	0.710705
cg04720283	-0.00516265	0.0134386	0.701689	0.00529971	0.00759008	0.486679	0.000581566	0.0109331	0.957686
cg04720348	-0.06347	0.0394859	0.111182	0.0512998	0.0223014	0.023552	0.0351177	0.032124	0.27699
cg04720358	-0.00771246	0.00889022	0.387776	-0.0056268	0.00502116	0.265189	0.00664224	0.0072327	0.360684
cg04720380	-0.00293776	0.0021311	0.171183	0.00109	0.00120363	0.367374	0.00119331	0.00173377	0.492908
cg04720436	-0.00135159	0.00760724	0.859347	-0.000701153	0.00429653	0.870704	-0.00325053	0.00618892	0.600618
cg04720477	0.000673242	0.00428066	0.875351	-0.000986617	0.0024177	0.684104	0.000927288	0.00348256	0.790594
cg04720588	-0.00041347	0.011834	0.972199	-0.000722704	0.00668381	0.914116	0.0028121	0.00962767	0.770839
cg04720592	0.0195576	0.0219472	0.375046	-0.00341773	0.0123957	0.783344	-0.0127403	0.0178553	0.477211
cg04720596	-0.00857753	0.0168069	0.61095	-0.00278893	0.00949248	0.769529	0.00109542	0.0136734	0.936311
cg04720635	-0.00417819	0.00350243	0.235773	0.00561538	0.00197815	0.00550727	0.00247171	0.00284942	0.387818
cg04720665	-0.00130155	0.00277262	0.639806	0.000913242	0.00156596	0.56111	0.000931331	0.00225568	0.680595
cg04720707	0.0283526	0.029776	0.34334	-0.00198441	0.0168173	0.906311	-0.00777899	0.0242245	0.748802
cg04720785	-0.00109014	0.00269297	0.686499	0.000309162	0.00152098	0.839349	-0.000108578	0.00219089	0.960575
cg04720794	-0.010864	0.0108196	0.317799	0.0031586	0.00611084	0.606401	0.00461451	0.00880234	0.601298
cg04720797	0.00587076	0.0296624	0.843518	0.00762481	0.0167532	0.650025	-0.0185205	0.024132	0.44465
cg04720803	-0.00464791	0.00899826	0.606645	0.01317	0.00508217	0.011018	-0.000636779	0.0073206	0.930861
cg04720811	-0.0367142	0.0159031	0.0230661	0.00180322	0.00898201	0.841303	0.0287736	0.0129381	0.028448
cg04720825	0.0067569	0.0132254	0.610567	-0.0151523	0.00746963	0.0452204	-0.00266633	0.0107596	0.8048
cg04720865	-0.00856597	0.0125512	0.496544	0.0118978	0.00708885	0.0964596	0.0135723	0.0102111	0.186877
cg04720886	-0.0110717	0.0171893	0.521014	0.0163459	0.00970846	0.0954273	-0.00338836	0.0139845	0.809059
cg04720926	0.0101466	0.0169352	0.550462	-0.0027294	0.00956494	0.775974	-0.00165344	0.0137778	0.904722
cg04720956	0.00296889	0.00408392	0.468978	-0.0017257	0.00230658	0.456153	-0.00323852	0.0033225	0.332097
cg04720966	0.000366412	0.0162591	0.982066	0.00112345	0.00918307	0.902881	-0.00576223	0.0132277	0.664072
cg04720967	-0.0125758	0.0178212	0.482071	0.0110953	0.0100653	0.273019	0.0120606	0.0144986	0.407518
cg04720996	0.00158524	0.017922	0.929697	-0.000920918	0.0101222	0.927694	0.00737223	0.0145805	0.614258
cg04721023	-0.0108748	0.0192246	0.57291	-0.000542177	0.010858	0.960277	0.0110794	0.0156403	0.480387
cg04721069	-0.00215872	0.0169443	0.898884	-0.00332806	0.00957007	0.728768	-0.00919291	0.0137852	0.506422
cg04721087	-0.0332179	0.0175354	0.0611288	0.010403	0.0099039	0.29612	0.0319209	0.014266	0.0275155
cg04721098	-0.00773501	0.0176236	0.661699	0.00919588	0.00995372	0.357826	0.0156743	0.0143378	0.276978
cg04721116	0.00637747	0.0049607	0.201612	-0.00387413	0.00280178	0.169888	-0.00194798	0.00403581	0.630404
cg04721126	0.00144843	0.00809682	0.858395	-0.00349717	0.00457305	0.446266	-0.000723331	0.00658723	0.912786
cg04721144	0.000846236	0.00624045	0.892412	-0.0014284	0.00352458	0.686164	-0.000301776	0.00507696	0.952723
cg04721202	0.00322404	0.0169412	0.849461	-0.00125899	0.0095683	0.895587	-0.00197151	0.0137826	0.88655
cg04721248	-0.00525125	0.0274782	0.848838	0.00291192	0.0155196	0.851556	0.01227	0.0223551	0.584343
cg04721268	-0.0165135	0.0118931	0.168135	0.00103912	0.00671719	0.877379	0.00743679	0.00967574	0.443978
cg04721302	-0.0163376	0.0155415	0.295743	0.0124391	0.00877779	0.159622	0.0169089	0.0126439	0.184216
cg04721328	0.0393651	0.0355902	0.271406	-0.0156458	0.0201012	0.438235	-0.0496537	0.0289546	0.0895276
cg04721444	0.0553285	0.0384357	0.153194	-0.0121121	0.0217083	0.578153	-0.044828	0.0312696	0.154871
cg04721467	0.0154797	0.011134	0.167585	0.00505981	0.00628845	0.422987	-0.0119526	0.00905817	0.190063
cg04721485	-0.0224749	0.0180748	0.216674	0.0191888	0.0102086	0.0631235	0.00845854	0.0147049	0.566462
cg04721557	-0.00474043	0.00669127	0.480348	-0.00291735	0.0037792	0.442002	0.00491714	0.00544373	0.368599
cg04721582	0.0115832	0.00699504	0.100938	-0.00273844	0.00395077	0.48986	-0.0110368	0.00569086	0.0553294
cg04721595	0.00745223	0.0559408	0.894295	0.0317955	0.0315951	0.31673	-0.0224214	0.045511	0.623356
cg04721602	-0.00188848	0.00501796	0.707475	-0.00174439	0.00283412	0.539653	0.00388673	0.00408239	0.343403
cg04721651	0.00291686	0.00885938	0.742677	-0.00627811	0.00500374	0.212578	0.00196588	0.00720761	0.785618
cg04721710	-0.0360489	0.0324092	0.268729	0.0105101	0.0183046	0.567161	0.0224272	0.0263667	0.397073
cg04721711	-0.0501833	0.0195895	0.0119383	0.0263163	0.011064	0.0193197	0.0304031	0.0159372	0.0593597
cg04721719	0.0189315	0.031734	0.552171	0.000389393	0.0179232	0.982711	0.0107667	0.0258174	0.677566
cg04721720	0.00608147	0.00882793	0.49252	0.000455485	0.00498597	0.927398	-0.00571706	0.00718202	0.427943
cg04721741	-0.0223132	0.014896	0.137364	0.0196126	0.00841317	0.0217928	0.0133399	0.0121187	0.273696
cg04721764	-0.0216254	0.0145429	0.140222	0.00899603	0.00821374	0.276095	0.0101568	0.0118314	0.392736
cg04721775	-0.0134097	0.0205038	0.514636	0.00136499	0.0115804	0.906412	0.0111423	0.016681	0.505727
cg04721785	0.00301821	0.0042877	0.48315	-0.000402611	0.00242168	0.8683	7.90066e-05	0.00348829	0.981976
cg04721790	-0.00252408	0.00362855	0.488315	0.00259942	0.00204939	0.207663	0.00222647	0.00295203	0.452527
cg04721793	0.0168349	0.0266697	0.529357	-0.0112289	0.0150629	0.457773	0.00556683	0.0216973	0.79805
cg04721807	-0.0254622	0.01638	0.123296	0.00881123	0.00925137	0.343225	0.0193693	0.0133261	0.149284
cg04721812	0.000328679	0.00245434	0.893743	-0.00186833	0.0013862	0.180829	-0.000528877	0.00199675	0.791667
cg04721821	0.00605937	0.00727542	0.406952	-0.000182505	0.00410912	0.964664	-0.01069	0.00591897	0.0739777
cg04721825	-0.00528409	0.0273862	0.8474	-0.0138075	0.0154676	0.374219	-0.0127905	0.0222803	0.567234
cg04721828	-0.02146	0.0207504	0.303588	0.0119595	0.0117197	0.310022	0.0229718	0.0168816	0.176712
cg04721847	0.000169116	0.00836506	0.983911	0.0027825	0.00472455	0.557253	0.00360411	0.00680545	0.597593
cg04721863	-0.00554632	0.00907242	0.542391	0.00438603	0.00512406	0.394104	0.00235754	0.00738093	0.750096
cg04721883	-0.0059818	0.00732296	0.415992	-0.00440156	0.00413597	0.289847	0.00181034	0.00595765	0.761872
cg04721884	0.0157007	0.0149961	0.297682	-0.013861	0.00846971	0.104935	-0.006113	0.0122002	0.617453
cg04721908	0.000835177	0.0160707	0.958659	0.000313607	0.00907668	0.972508	0.00503804	0.0130745	0.700825
cg04721927	0.0176437	0.0324444	0.587805	-0.00978853	0.0183245	0.594428	-0.0222871	0.0263954	0.400528
cg04721934	0.00177367	0.0186421	0.924395	-0.0120689	0.010529	0.254481	-0.00590202	0.0151664	0.698009
cg04722030	0.00210995	0.00344972	0.542199	-0.00139867	0.00194839	0.474553	-0.00166471	0.00280654	0.554445
cg04722045	-0.0845731	0.0560506	0.134549	-0.0185178	0.0316571	0.559926	0.0793971	0.0456004	0.0847952
cg04722052	-0.0160039	0.0156742	0.309753	0.0115536	0.00885272	0.194917	0.00418271	0.0127519	0.743606
cg04722059	0.0187776	0.0213097	0.380378	-0.0272433	0.0120356	0.0258064	-0.0149908	0.0173366	0.389322
cg04722168	0.00039956	0.0024857	0.872626	-0.000489069	0.00140391	0.728316	-0.00196806	0.00202226	0.33285
cg04722177	-0.013233	0.0204384	0.518848	0.00759639	0.0115435	0.512038	0.0150203	0.0166278	0.368568
cg04722194	-0.0165046	0.0268715	0.540503	0.0268606	0.0151769	0.0798654	0.0110175	0.0218615	0.615416
cg04722215	-0.0441307	0.0234705	0.0630416	0.0217376	0.013256	0.104247	0.0297005	0.0190946	0.123065
cg04722219	0.00406786	0.0263088	0.877439	0.0161994	0.0148591	0.278299	-0.0103471	0.0214037	0.629874
cg04722247	0.00641747	0.0141379	0.65089	-0.00144019	0.00798501	0.857241	-0.0116305	0.011502	0.314422
cg04722249	0.00305399	0.00629788	0.628813	0.00416485	0.00355701	0.244484	-0.00801001	0.00512368	0.121198
cg04722283	0.0209867	0.0198405	0.292762	-0.0149092	0.0112058	0.186446	-0.0318991	0.0161414	0.0509405
cg04722382	0.00201355	0.00791024	0.799605	-0.00228996	0.00446767	0.609411	-0.00133256	0.00643543	0.836388
cg04722405	0.00139932	0.00773666	0.856844	-0.00403624	0.00436963	0.35791	-0.000441923	0.00629421	0.944169
cg04722507	0.0162521	0.0273775	0.554127	-0.0128655	0.0154627	0.407411	0.00499445	0.0222732	0.82304
cg04722511	0.0386258	0.0245566	0.118958	-0.00797245	0.0138694	0.566729	-0.0376949	0.0199782	0.0621465
cg04722585	0.0040759	0.0173386	0.81464	0.0135206	0.00979275	0.170521	0.00106984	0.0141059	0.939698
cg04722593	0.0121674	0.0170968	0.478354	0.00647985	0.00965617	0.503762	-0.00642042	0.0139092	0.645394
cg04722605	0.00141241	0.00731811	0.847357	0.00291948	0.00413324	0.481651	0.000754499	0.0059537	0.899416
cg04722610	0.0197501	0.0241535	0.415517	-0.00254968	0.0136418	0.852124	-0.00821349	0.0196503	0.676874
cg04722620	0.00360669	0.00327079	0.27286	-0.00162869	0.00184733	0.380126	-0.000161767	0.00266098	0.951648
cg04722621	0.00855354	0.0156983	0.58708	-0.0101801	0.00886631	0.253691	0.000435882	0.0127714	0.972843
cg04722637	0.00626223	0.00956875	0.514358	-0.00966776	0.00540439	0.0767247	-0.000156937	0.00778472	0.983957
cg04722643	0.0196783	0.0137549	0.155714	-0.0155152	0.00776871	0.0485829	-0.00261826	0.0111904	0.815494
cg04722675	0.00264126	0.0138742	0.849412	-0.00908351	0.00783609	0.249196	0.00149697	0.0112875	0.894764
cg04722756	-0.00285351	0.00483639	0.556543	-0.00332808	0.00273157	0.226006	0.00306433	0.00393468	0.437973
cg04722759	-0.00193043	0.0103957	0.853067	-0.00197024	0.00587141	0.737916	0.0024422	0.00845745	0.773372
cg04722795	0.00699064	0.0121265	0.565615	0.00688618	0.00684898	0.317165	-0.000647797	0.00986558	0.94778
cg04722801	-0.0271885	0.0111599	0.016645	0.0072625	0.00630305	0.252034	0.0205988	0.0090792	0.0254744
cg04722823	0.0254669	0.0122186	0.0397368	-0.00831258	0.00690103	0.231281	-0.0217229	0.00994056	0.0312514
cg04722825	0.00227046	0.00348859	0.516682	0.00180246	0.00197034	0.362545	-0.00293846	0.00283817	0.303059
cg04722901	-0.0216376	0.0311466	0.488886	0.00950917	0.0175914	0.59004	0.00996506	0.0253395	0.69498
cg04722914	-0.00478399	0.00277444	0.0878056	0.00195869	0.00156699	0.214289	0.00541977	0.00225717	0.0182305
cg04722939	-0.0163619	0.044959	0.716694	0.0200901	0.0253926	0.43075	0.0114477	0.0365767	0.754962
cg04722955	-0.0202616	0.017027	0.236934	-0.00772762	0.00961678	0.423598	0.0121042	0.0138525	0.384364
cg04722977	0.000593556	0.00351076	0.866092	0.00100766	0.00198286	0.612466	-0.000842451	0.0028562	0.768652
cg04723073	-0.003566	0.00810698	0.661001	0.00149466	0.00457878	0.744794	0.00266767	0.00659549	0.686749
cg04723077	-0.0104353	0.0174381	0.55094	-0.00536158	0.00984893	0.587415	0.00609268	0.0141868	0.668531
cg04723095	0.021188	0.0139634	0.132387	-0.00744724	0.00788647	0.347336	-0.00732533	0.01136	0.520542
cg04723137	-0.000501741	0.0120513	0.966875	-0.00111445	0.00680651	0.870279	-0.000413058	0.00980441	0.966481
cg04723170	0.00600863	0.00608986	0.326239	-0.000968952	0.00343952	0.778759	-0.00474447	0.00495445	0.340611
cg04723239	0.0144158	0.0177656	0.419075	-0.010615	0.0100339	0.292697	-3.5238e-05	0.0144533	0.99806
cg04723297	-0.0165818	0.0146732	0.261203	0.00924484	0.00828735	0.267349	0.00433858	0.0119375	0.717058
cg04723339	-0.000583751	0.0147683	0.96855	0.00396977	0.00834106	0.635183	-0.00937695	0.0120148	0.437009
cg04723364	0.00616672	0.0141269	0.663417	-0.00663012	0.0079788	0.408012	0.000643911	0.011493	0.955435
cg04723385	0.000288519	0.00395684	0.942021	0.00199704	0.00223481	0.373721	-0.00128502	0.00321912	0.690627
cg04723390	0.0133102	0.0185245	0.474146	-0.00875059	0.0104625	0.40498	-0.009703	0.0150707	0.521189
cg04723401	0.00400443	0.00714703	0.576558	0.00106152	0.00403661	0.793124	0.00099761	0.00581451	0.864128
cg04723416	-0.0277903	0.011824	0.0207612	0.00119531	0.00667815	0.858317	0.0269686	0.00961951	0.00609405
cg04723436	0.0422639	0.0216232	0.053484	-0.0123052	0.0122127	0.316139	-0.00972827	0.0175917	0.58152
cg04723449	0.0199672	0.0143206	0.16638	-0.0143685	0.00808821	0.0787588	-0.0053092	0.0116506	0.649613
cg04723513	0.00818748	0.0184549	0.658275	-0.00291273	0.0104232	0.780491	-0.00483367	0.0150141	0.748183
cg04723534	0.0357413	0.0231473	0.125791	-0.0198234	0.0130735	0.132661	-0.0196021	0.0188316	0.300477
cg04723544	0.0284475	0.0233297	0.225632	-0.0182871	0.0131765	0.168329	-0.0209466	0.0189801	0.272465
cg04723601	-0.00556901	0.00579048	0.338541	0.0053404	0.00327043	0.105692	0.00780334	0.00471088	0.100829
cg04723632	-0.00587096	0.00241892	0.0170463	0.00314013	0.00136619	0.0236605	0.00393397	0.00196793	0.0483728
cg04723652	-0.0114898	0.0419494	0.78474	0.0173649	0.0236928	0.465357	0.00804294	0.0341282	0.814182
cg04723679	0.0158068	0.0163057	0.334731	-0.0107649	0.00920939	0.245279	-0.000313067	0.0132656	0.98122
cg04723680	-0.00389291	0.0194213	0.841548	0.0141208	0.0109691	0.201013	0.0191356	0.0158004	0.228774
cg04723691	-0.00714588	0.0177864	0.688734	-0.00482124	0.0100457	0.632345	0.00486014	0.0144702	0.737686
cg04723723	-0.00356625	0.00286967	0.21693	-0.00147364	0.00162078	0.365464	0.00290842	0.00233464	0.21582
cg04723739	-0.0146563	0.0262619	0.57806	0.0162737	0.0148326	0.27526	0.0161666	0.0213655	0.451063
cg04723752	0.0143495	0.0194182	0.461689	-0.02035	0.0109673	0.0665276	-0.0133323	0.0157978	0.400762
cg04723886	0.00150411	0.00965508	0.876524	0.0031945	0.00545315	0.55935	-0.00214953	0.00785496	0.784928
cg04724081	-0.00576847	0.0419458	0.8909	0.0255166	0.0236908	0.284093	0.0172186	0.0341253	0.614993
cg04724115	-0.00247987	0.00293338	0.399949	0.00191221	0.00165676	0.251231	0.00205157	0.00238647	0.392071
cg04724133	0.00648644	0.011152	0.562146	0.00410768	0.00629862	0.515827	-0.00891805	0.00907282	0.328057
cg04724143	-0.00180901	0.00519729	0.728536	7.21785e-05	0.0029354	0.980433	-0.000165861	0.00422829	0.96879
cg04724174	-0.0443399	0.0301387	0.144442	0.0167528	0.0170222	0.327453	0.0236491	0.0245196	0.33717
cg04724176	0.00602693	0.00351225	0.0893269	-7.60116e-05	0.0019837	0.969512	-0.00411043	0.00285742	0.153475
cg04724177	-0.0796951	0.0471618	0.094241	0.0285381	0.0266368	0.28663	0.0471627	0.0383688	0.221943
cg04724190	0.00166494	0.00304327	0.585562	7.30338e-05	0.00171882	0.966194	0.000421579	0.00247587	0.865145
cg04724275	-0.0123083	0.0169276	0.468889	0.00912353	0.00956065	0.34229	-0.0056859	0.0137716	0.680603
cg04724290	-0.0153489	0.0291549	0.599758	-0.00179241	0.0164666	0.913543	0.0265756	0.0237192	0.265271
cg04724319	-0.00489038	0.0279158	0.861297	0.00192227	0.0157667	0.903212	-0.00553462	0.0227111	0.807975
cg04724326	0.0106653	0.0318456	0.738412	-0.00707903	0.0179863	0.694746	0.00696279	0.0259082	0.788688
cg04724387	-0.0107951	0.0158582	0.497649	-0.00181923	0.00895662	0.839465	0.012538	0.0129015	0.33353
cg04724406	0.00637543	0.0150701	0.673184	0.00471504	0.00851153	0.580868	-0.000373266	0.0122604	0.975774
cg04724408	0.00536306	0.0521019	0.918226	0.0137949	0.0294269	0.640263	0.00149388	0.0423879	0.971958
cg04724426	0.0137514	0.0152821	0.370414	-0.00484851	0.00863126	0.575577	-0.00948348	0.0124329	0.44743
cg04724454	-0.0239586	0.020912	0.254714	0.0156385	0.011811	0.188562	0.0198457	0.0170131	0.246245
cg04724477	0.0132531	0.0174323	0.448924	0.00833046	0.00984569	0.399557	-0.00958774	0.0141822	0.500607
cg04724489	0.000731275	0.0160173	0.963678	-0.00649606	0.00904648	0.474419	0.00831009	0.013031	0.525144
cg04724522	0.00425426	0.0139309	0.760723	-0.0089	0.00786813	0.260755	-0.00499234	0.0113336	0.660552
cg04724540	0.013305	0.0151646	0.38243	-0.00422782	0.0085649	0.622678	-0.00497522	0.0123373	0.68763
cg04724556	-0.00180723	0.0316735	0.954615	0.00718678	0.017889	0.688749	0.0193853	0.0257682	0.453676
cg04724578	-0.00409785	0.00787942	0.604187	-0.00209444	0.00445026	0.638949	-0.00626318	0.00641036	0.330954
cg04724646	0.00439719	0.0114987	0.702987	0.00709982	0.00649441	0.276977	-0.00786213	0.00935485	0.402711
cg04724659	-0.0118505	0.0285981	0.679502	0.0270588	0.0161521	0.0970727	-0.00230071	0.0232662	0.92143
cg04724720	7.39599e-05	0.00346233	0.983001	0.00117908	0.00195551	0.547931	-0.00145163	0.0028168	0.607471
cg04724735	-0.00667255	0.00727229	0.361116	-0.00254089	0.00410735	0.537602	0.0034712	0.00591642	0.55875
cg04724793	-0.00587926	0.0033798	0.0850811	-0.00320627	0.00190889	0.0962117	0.0061656	0.00274966	0.0271949
cg04724807	-0.0274906	0.0221287	0.217089	0.0134978	0.0124982	0.2828	0.0152948	0.018003	0.397634
cg04724866	0.015645	0.009274	0.0947879	-0.00339568	0.00523791	0.518314	-0.00954479	0.00754492	0.208849
cg04724868	0.000834349	0.0156773	0.957665	-0.0111332	0.00885444	0.211613	0.0103259	0.0127543	0.42013
cg04724873	-0.0470468	0.0328958	0.155847	0.0175318	0.0185794	0.347688	0.047301	0.0267626	0.0802694
cg04724937	0.00526779	0.0185199	0.776674	-0.00185928	0.01046	0.859285	-0.00557248	0.015067	0.712295
cg04725029	0.000544462	0.00850393	0.949081	0.00374519	0.00480298	0.43741	0.000348473	0.00691843	0.959931
cg04725035	-0.0116793	0.0123489	0.34659	0.000630918	0.0069746	0.928107	0.00845067	0.0100465	0.40231
cg04725041	-0.00337256	0.0197612	0.864838	0.00653712	0.011161	0.559417	0.000800994	0.0160769	0.960365
cg04725095	-0.00974881	0.016251	0.549963	0.0133448	0.00917847	0.149161	0.008748	0.0132211	0.509736
cg04725129	-0.0146574	0.0161351	0.365885	0.0116654	0.00911301	0.203538	-5.1807e-05	0.0131268	0.996859
cg04725144	0.101999	0.0817562	0.215151	-0.055232	0.0461755	0.234532	-0.033793	0.0665134	0.612551
cg04725215	0.00211144	0.00884753	0.811877	-0.000488089	0.00499704	0.922389	0.00302472	0.00719797	0.675246
cg04725234	-0.00178089	0.00254095	0.485041	-0.000957439	0.00143512	0.506244	0.00275341	0.00206721	0.185968
cg04725285	-0.0101901	0.0121595	0.404049	0.00136112	0.00686762	0.843304	0.00623488	0.00989244	0.529987
cg04725299	-0.0770376	0.094424	0.416554	-0.00533999	0.0533302	0.920445	0.0811142	0.0768193	0.293606
cg04725313	-0.0108177	0.0149272	0.470364	0.0101804	0.00843082	0.230135	0.0132234	0.0121441	0.278882
cg04725335	-0.013604	0.0137984	0.326602	0.00438013	0.00779325	0.575371	0.00807687	0.0112257	0.473548
cg04725336	-0.00180039	0.0202407	0.929304	0.00688464	0.0114319	0.54841	0.00124321	0.016467	0.939973
cg04725372	0.00362344	0.00966754	0.708616	0.000111423	0.00546018	0.983761	-0.00258372	0.00786509	0.743231
cg04725382	0.0154084	0.0514485	0.765199	0.00596017	0.0290579	0.837909	0.00192837	0.0418563	0.963347
cg04725426	0.0144226	0.0201607	0.476075	-0.0123957	0.0113867	0.278995	-0.00519514	0.0164019	0.752114
cg04725433	-0.0263587	0.0143275	0.0688352	0.00311555	0.00809211	0.701064	0.0196364	0.0116562	0.0952434
cg04725464	0.00223149	0.00450742	0.621659	-0.000915418	0.00254577	0.719932	-0.00088778	0.00366704	0.809211
cg04725465	-0.0173617	0.0306166	0.571964	-0.0062371	0.0172921	0.719107	0.00860643	0.0249083	0.730441
cg04725504	0.0176445	0.0103865	0.0925318	-0.00440838	0.00586627	0.454165	-0.00412476	0.00845004	0.626545
cg04725524	-0.00195677	0.0111239	0.860731	-0.000756779	0.00628275	0.904371	0.000841299	0.00904995	0.926124
cg04725566	0.000622662	0.00258662	0.810272	-0.00049708	0.00146091	0.734394	-0.000388108	0.00210436	0.854057
cg04725597	-0.0322667	0.0450339	0.475387	0.00125072	0.0254349	0.960881	0.00848099	0.0366376	0.817422
cg04725603	0.0270991	0.0315762	0.39287	-0.00449031	0.0178341	0.801737	-0.0150688	0.025689	0.558831
cg04725636	0.0390622	0.0193672	0.046439	-0.00687206	0.0109385	0.531305	-0.0325353	0.0157563	0.0415726
cg04725637	0.0176839	0.0098536	0.0757896	-0.00432654	0.00556527	0.438785	-0.00385372	0.00801646	0.631783
cg04725669	-0.00270411	0.00429291	0.530226	0.000270306	0.00242462	0.911461	0.00189167	0.00349253	0.589301
cg04725693	-0.0214	0.0324535	0.511182	-0.00676482	0.0183296	0.712875	0.0061994	0.0264027	0.814853
cg04725777	0.0059053	0.00574825	0.306798	-0.00149964	0.00324659	0.645168	-0.00219673	0.00467653	0.639588
cg04725812	-0.0109157	0.0159722	0.495956	0.00115489	0.00902102	0.898394	0.0141075	0.0129943	0.28029
cg04725827	0.00389202	0.0130767	0.766616	0.00113837	0.00738567	0.877823	-0.0133027	0.0106387	0.214125
cg04725836	-0.0179274	0.0121074	0.141895	0.00732735	0.00683819	0.286561	0.0121497	0.00985004	0.220351
cg04725837	-0.00511711	0.00928855	0.582953	0.00735684	0.00524613	0.163975	-0.00215589	0.00755677	0.776022
cg04725907	-0.00608892	0.0148034	0.681737	-0.000495072	0.00836091	0.952903	0.00216098	0.0120434	0.857969
cg04725937	-0.0132009	0.0200617	0.51207	0.00789218	0.0113308	0.487748	0.00153866	0.0163213	0.925085
cg04726013	0.00224375	0.0290059	0.938499	-0.00483601	0.0163824	0.768469	-0.0126527	0.0235979	0.593051
cg04726019	-0.0124616	0.0130014	0.340179	0.0116914	0.00734314	0.11457	0.00559939	0.0105774	0.597743
cg04726090	-0.00211643	0.00329979	0.522771	0.000904761	0.0018637	0.628431	0.00017996	0.00268456	0.94669
cg04726091	-0.0166726	0.0280798	0.554043	-0.0145764	0.0158594	0.360296	0.00671963	0.0228445	0.769268
cg04726102	-0.0170273	0.0179441	0.345001	0.0210139	0.0101347	0.0407525	0.0161552	0.0145985	0.27116
cg04726150	-0.00654625	0.038276	0.864555	-0.00728454	0.0216181	0.736864	-0.0127761	0.0311397	0.682493
cg04726155	-0.00221984	0.0123556	0.857788	0.00365551	0.00697836	0.601576	0.00243402	0.0100519	0.809174
cg04726223	0.0136287	0.0169578	0.423523	0.00445749	0.00957766	0.642674	-0.00922747	0.0137961	0.505166
cg04726250	-0.0118448	0.015194	0.437523	0.00606803	0.00858152	0.48118	0.0118639	0.0123612	0.339533
cg04726310	0.0140525	0.0353899	0.692174	0.0110722	0.019988	0.580882	-0.00304075	0.0287917	0.916106
cg04726373	0.00981353	0.0145176	0.500648	-0.00873587	0.00819946	0.289304	-0.00258517	0.0118109	0.827198
cg04726374	0.0446146	0.0277932	0.11166	-0.027212	0.0156975	0.0861472	-0.0118734	0.0226113	0.600694
cg04726400	-0.0122483	0.0375449	0.744944	-0.00419285	0.0212052	0.843667	0.00655188	0.0305449	0.830603
cg04726439	-0.0237914	0.0150884	0.118063	0.00631687	0.00852185	0.460311	0.0136937	0.0122753	0.267343
cg04726446	0.010262	0.00804858	0.20532	-0.00815762	0.0045458	0.0758103	-0.00670361	0.00654798	0.308465
cg04726535	0.0211671	0.0136346	0.123778	-0.0090513	0.00770077	0.242692	-0.011293	0.0110925	0.311152
cg04726566	0.0055971	0.00779722	0.474568	0.000373308	0.00440383	0.932618	-0.00824375	0.00634348	0.1968
cg04726653	0.00842138	0.00883564	0.342877	-0.00149143	0.00499033	0.765677	-0.00795679	0.0071883	0.271043
cg04726654	-0.0373778	0.0197908	0.0618969	0.0123326	0.0111778	0.272594	0.0113497	0.016101	0.482538
cg04726661	0.00205425	0.00676047	0.761877	0.00104363	0.00381828	0.785178	-0.00380149	0.00550003	0.491089
cg04726697	-0.0128229	0.0159956	0.424693	0.0137647	0.00903423	0.130825	0.0046984	0.0130133	0.718843
cg04726702	0.00718411	0.0105955	0.499349	0.0005178	0.0059843	0.931224	-0.00828588	0.00862005	0.338801
cg04726800	-0.00725786	0.00378306	0.0579562	0.00467284	0.00213666	0.0311226	0.00455225	0.00307774	0.142323
cg04726821	0.0084843	0.0126119	0.502708	0.000737141	0.00712316	0.917789	0.000676149	0.0102605	0.947593
cg04726824	-0.000483353	0.0324547	0.988148	-0.0115133	0.0183303	0.531396	-0.00151177	0.0264037	0.954458
cg04726869	0.00343453	0.00485661	0.481129	-0.0017057	0.00274299	0.53549	-0.00568238	0.00395113	0.153573
cg04726876	0.00714393	0.00646807	0.272084	-0.00695227	0.00365314	0.0599629	-0.00450795	0.00526214	0.393714
cg04726985	-0.015626	0.0123783	0.209811	-0.00804958	0.00699119	0.252373	0.00513895	0.0100704	0.610988
cg04727017	-0.0149	0.0114463	0.196061	0.0143027	0.00646481	0.0292617	0.00125462	0.00931221	0.893103
cg04727043	-0.0484596	0.0222886	0.0320986	0.0239227	0.0125885	0.0603244	0.0195774	0.0181331	0.282948
cg04727071	0.0134189	0.0302142	0.657931	-0.00291005	0.0170648	0.864946	-0.00765177	0.024581	0.756243
cg04727088	-0.00163428	0.0415216	0.968684	0.00770904	0.0234512	0.743064	0.0141073	0.0337802	0.677138
cg04727199	-0.00131115	0.00713345	0.854547	0.00201527	0.00402894	0.618057	0.00367631	0.00580347	0.527904
cg04727207	0.00586546	0.013139	0.656281	0.00387399	0.00742083	0.602819	-0.00702721	0.0106893	0.512462
cg04727230	-0.00313106	0.0125328	0.803243	-0.00610214	0.00707847	0.390754	-0.00163355	0.0101962	0.873044
cg04727231	0.00156962	0.0188594	0.93384	-0.00330584	0.0106517	0.756948	0.00124112	0.0153432	0.935694
cg04727236	0.138845	0.0803712	0.0872186	0.0514004	0.0453933	0.260256	-0.0945522	0.0653865	0.151354
cg04727302	-0.018454	0.0145802	0.208626	0.000612849	0.00823484	0.940827	0.018084	0.0118618	0.130591
cg04727321	-0.0318254	0.0179898	0.079992	0.0208339	0.0101606	0.0429883	0.018827	0.0146357	0.201345
cg04727332	-0.00172428	0.00485493	0.723232	0.00135816	0.00274204	0.621491	0.00270122	0.00394976	0.495656
cg04727357	-0.0133166	0.0212697	0.532718	-0.00638863	0.0120131	0.596063	0.0129555	0.0173042	0.455835
cg04727367	-0.017959	0.00883583	0.0448065	0.00239002	0.00499044	0.633063	0.00969393	0.00718845	0.180592
cg04727408	-0.018328	0.013331	0.172315	0.0043675	0.00752927	0.563199	0.01178	0.0108455	0.280073
cg04727458	0.0274727	0.111315	0.805578	0.0146945	0.0628703	0.815685	-0.00791329	0.0905613	0.930547
cg04727521	-0.000121502	0.0116151	0.991675	-0.00467355	0.00656013	0.477899	0.00528295	0.00944951	0.577388
cg04727522	0.0201236	0.0285144	0.482027	0.0109798	0.0161048	0.496992	-0.00727455	0.0231981	0.754504
cg04727604	0.00709367	0.0127455	0.579094	-0.00192697	0.00719858	0.789502	-0.00557708	0.0103692	0.591898
cg04727614	-0.00534412	0.0162091	0.742331	0.00687777	0.00915482	0.454289	0.00546232	0.013187	0.679619
cg04727682	-0.00823248	0.0466036	0.860149	-0.0129978	0.0263215	0.622544	-0.0160422	0.0379146	0.67314
cg04727725	0.00328506	0.00765501	0.668764	0.00233435	0.00432351	0.590477	-0.000338327	0.00622778	0.956787
cg04727748	-0.00607747	0.0177511	0.732805	-0.00260106	0.0100258	0.795842	-0.000194317	0.0144416	0.989292
cg04727790	-0.00159109	0.0161561	0.92175	-0.000928374	0.00912487	0.91917	0.00556867	0.0131439	0.672735
cg04727856	0.00468326	0.011386	0.681739	-0.00230409	0.00643079	0.720896	-0.011587	0.0092632	0.213964
cg04727865	0.00167506	0.00776048	0.829557	-0.00419636	0.00438309	0.340722	-0.00438228	0.0063136	0.48926
cg04727866	0.0201761	0.0189516	0.289669	-0.0123346	0.0107038	0.251977	-0.0056794	0.0154182	0.713401
cg04727924	-0.00470528	0.0208831	0.822204	0.00015362	0.0117947	0.989635	0.0079749	0.0169896	0.639828
cg04727951	0.0133156	0.0398076	0.738717	0.00886753	0.0224832	0.694137	-0.00182807	0.0323858	0.955101
cg04728045	0.0418371	0.0349102	0.233644	-0.0397319	0.0197171	0.0466338	-0.0256665	0.0284015	0.368368
cg04728073	-0.00393782	0.0173897	0.821327	0.00547523	0.00982163	0.57848	0.0069756	0.0141475	0.623072
cg04728103	-0.000447176	0.00805892	0.955862	-0.00067407	0.00455164	0.882573	0.00233294	0.00655639	0.722736
cg04728105	-0.00677533	0.00821169	0.411328	-0.00117618	0.00463793	0.800335	0.005798	0.00668068	0.387583
cg04728121	-0.000793824	0.00412577	0.847822	0.00103232	0.00233021	0.658732	0.000990743	0.00335655	0.76849
cg04728131	0.0146456	0.0306745	0.634104	0.00410691	0.0173248	0.81311	-0.0186696	0.0249554	0.456181
cg04728164	0.0140804	0.0198001	0.478695	-0.0019533	0.011183	0.861702	-0.0120891	0.0161085	0.454763
cg04728180	0.0428879	0.0168285	0.0123705	-0.0214422	0.00950466	0.0262951	-0.0401504	0.0136909	0.00418447
cg04728223	-0.0155564	0.0158128	0.327642	0.000448649	0.00893099	0.960037	0.0216058	0.0128646	0.096244
cg04728241	0.0139176	0.0219136	0.526835	-0.00499252	0.0123767	0.687547	-0.00417257	0.017828	0.815437
cg04728254	0.00203743	0.019849	0.918453	0.0101697	0.0112106	0.366554	-0.000682351	0.0161483	0.966381
cg04728265	-0.0022702	0.0101822	0.824033	-0.000276299	0.00575087	0.961778	0.00292827	0.00828382	0.724478
cg04728290	0.0128428	0.00808517	0.11541	-0.00370454	0.00456647	0.419189	-0.00554834	0.00657775	0.401002
cg04728296	-0.0162216	0.0303299	0.593973	0.0194931	0.0171302	0.25792	-0.011247	0.0246751	0.649539
cg04728310	-0.00292713	0.0246989	0.905904	-0.00717161	0.0139498	0.608339	0.00471506	0.020094	0.814969
cg04728329	-0.00326835	0.0175667	0.852787	0.00907766	0.0099216	0.362469	-0.00253038	0.0142915	0.859831
cg04728363	0.00987492	0.0216013	0.648579	-0.0103741	0.0122003	0.397225	-0.00101358	0.0175739	0.954125
cg04728402	0.00469593	0.0339334	0.890219	0.0100718	0.0191655	0.60041	-0.005282	0.0276068	0.848663
cg04728413	0.00742074	0.00554943	0.18425	-0.00201559	0.00313429	0.521675	-0.0044366	0.00451478	0.328182
cg04728429	-0.0214348	0.0116793	0.0694961	0.00270596	0.0065964	0.682542	0.0186924	0.00950175	0.051981
cg04728446	-0.0322302	0.0358715	0.371125	0.00303302	0.02026	0.881305	0.00315391	0.0291835	0.91416
cg04728480	-0.0139518	0.0134718	0.302922	-0.00731822	0.00760881	0.338513	0.00706169	0.0109601	0.52088
cg04728482	0.00218264	0.00519211	0.675131	0.000422801	0.00293248	0.885655	-0.00432899	0.00422408	0.307963
cg04728562	-0.0109445	0.0115364	0.345109	0.00625651	0.0065157	0.339307	0.0056542	0.00938551	0.548273
cg04728574	-0.00460742	0.0180135	0.79866	0.0173629	0.0101739	0.0910627	-0.0052455	0.014655	0.721163
cg04728584	-0.00187795	0.00551444	0.734171	0.00137952	0.00311453	0.658793	0.00157717	0.00448631	0.72593
cg04728610	-0.0447995	0.0463308	0.33595	0.0254963	0.0261674	0.33228	1.02413e-05	0.0376927	0.999784
cg04728678	-0.0161408	0.0126842	0.2062	0.00239822	0.00716395	0.73852	0.00725883	0.0103193	0.483459
cg04728713	-0.0524301	0.0279741	0.0638762	0.0241325	0.0157996	0.129881	0.0282708	0.0227585	0.217124
cg04728727	0.0487532	0.019296	0.0131182	-0.0246067	0.0108983	0.0261733	-0.042037	0.0156984	0.00869041
cg04728746	-0.0347327	0.026597	0.194647	0.0255717	0.0150218	0.0918692	0.0119539	0.0216382	0.581902
cg04728774	-0.0224282	0.015911	0.161823	0.0124433	0.00898645	0.169297	0.0194183	0.0129445	0.136797
cg04728775	0.00636579	0.0330901	0.847845	-0.014437	0.0186891	0.441687	-0.0180269	0.0269207	0.504668
cg04728789	0.0290179	0.0215175	0.180583	-0.0161491	0.012153	0.186992	-0.0143834	0.0175057	0.413275
cg04728805	0.0128657	0.00712259	0.0739362	-0.00286454	0.0040228	0.478109	-0.00693725	0.00579463	0.234122
cg04728826	0.0407973	0.0312096	0.194202	-0.0345542	0.017627	0.0528008	-0.0305783	0.0253908	0.231372
cg04728841	0.0167865	0.00967511	0.0858803	-0.00367992	0.00546446	0.50226	-0.0120498	0.00787125	0.129025
cg04728863	-0.0123132	0.0332607	0.712031	-0.00434412	0.0187855	0.817604	-0.00413318	0.0270595	0.878914
cg04728919	0.00770274	0.0205725	0.708901	-0.0058842	0.0116192	0.6137	-0.00278536	0.0167369	0.868169
cg04728932	0.0106046	0.0484532	0.827212	0.0684372	0.0273661	0.01405	-0.0127773	0.0394194	0.746525
cg04728936	0.0830153	0.131933	0.530667	0.0164506	0.0745151	0.825732	0.0018142	0.107335	0.986549
cg04728978	0.0708353	0.0459895	0.126722	-0.0637474	0.0259746	0.0158833	-0.0476453	0.037415	0.205879
cg04729004	-0.0153696	0.0331097	0.643532	-9.46993e-05	0.0187002	0.99597	0.0216377	0.0269366	0.423755
cg04729010	0.00493501	0.0133321	0.712062	-0.00251612	0.00752991	0.73898	-0.000158999	0.0108464	0.988334
cg04729014	0.00492168	0.0101249	0.627983	0.00724029	0.00571849	0.208472	-0.00332798	0.00823717	0.687078
cg04729018	-0.0305631	0.0178849	0.090638	0.00441336	0.0101013	0.663137	0.0233662	0.0145503	0.111517
cg04729026	0.00529002	0.0504539	0.91671	0.0090945	0.0284961	0.750293	0.0130705	0.0410471	0.750839
cg04729096	-0.00834958	0.0204299	0.683655	0.0134107	0.0115387	0.247962	0.00699905	0.0166209	0.674604
cg04729111	0.00812247	0.0156067	0.603926	-0.0115267	0.00881461	0.194041	0.00052813	0.012697	0.966906
cg04729140	-0.0164151	0.0118752	0.170021	0.0143758	0.00670705	0.034558	0.00725885	0.00966115	0.454246
cg04729312	0.0257579	0.0293739	0.382686	-0.0342206	0.0165902	0.0417866	-0.015624	0.0238973	0.514774
cg04729349	0.00595283	0.0207088	0.774371	0.00229515	0.0116962	0.844836	-0.00020935	0.0168478	0.990111
cg04729371	0.00122338	0.00290951	0.675058	1.58168e-05	0.00164328	0.99234	0.00197523	0.00236705	0.406048
cg04729386	-0.027753	0.0231931	0.234348	0.0184783	0.0130993	0.161522	0.0207037	0.0188689	0.275226
cg04729415	0.0135331	0.0179124	0.451751	0.0076848	0.0101168	0.449315	-0.00714331	0.0145728	0.625101
cg04729491	-0.00899505	0.00891681	0.315567	-0.00202983	0.00503617	0.68779	0.000708704	0.00725433	0.922375
cg04729578	0.0207786	0.0126913	0.104789	-0.00105606	0.007168	0.883174	-0.0222232	0.0103251	0.033826
cg04729592	-0.0140735	0.00976282	0.152622	0.0119049	0.005514	0.0332893	0.00832625	0.00794261	0.297078
cg04729594	0.00904929	0.00443991	0.0442274	-0.0047261	0.00250764	0.0624366	-0.00490179	0.00361212	0.177886
cg04729597	0.0119436	0.0125805	0.344764	-0.012576	0.00710538	0.0798498	-0.0162329	0.0102349	0.115954
cg04729603	0.0109483	0.00972266	0.262889	-0.00111129	0.00549131	0.840045	-0.00690626	0.00790994	0.384736
cg04729609	-0.00469412	0.00693062	0.49981	0.0025962	0.00391438	0.508729	0.000740946	0.00563845	0.895721
cg04729655	0.0048985	0.0272807	0.85787	0.00132396	0.015408	0.9317	0.00174242	0.0221944	0.937585
cg04729730	0.00312909	0.0039461	0.429718	-0.00146982	0.00222874	0.51113	-0.00244874	0.00321037	0.447439
cg04729768	-0.00340635	0.00302012	0.262123	0.00579346	0.00170575	0.000987549	0.00229354	0.00245704	0.35288
cg04729826	0.0022606	0.00288364	0.434965	-0.00137041	0.00162867	0.402155	-0.000963717	0.002346	0.682123
cg04729852	-0.00322085	0.00793559	0.68572	0.00262504	0.00448198	0.559432	0.00202294	0.00645605	0.754688
cg04729913	0.0116136	0.0145209	0.425771	-0.00180737	0.00820133	0.826037	-0.00891741	0.0118136	0.452152
cg04730029	0.00381503	0.00282429	0.179872	-0.0017063	0.00159515	0.287391	-0.00239215	0.00229772	0.300393
cg04730047	-0.00749013	0.0193615	0.699701	0.016322	0.0109353	0.138756	0.00477568	0.0157517	0.762392
cg04730071	0.0018715	0.00394582	0.636342	-0.000201461	0.00222858	0.928155	-0.0034188	0.00321015	0.289494
cg04730103	0.0120376	0.0258556	0.642558	0.000298415	0.0146031	0.983738	-0.0013227	0.021035	0.94999
cg04730155	0.0058066	0.00829359	0.485504	0.0076282	0.00468418	0.106629	-0.00813129	0.00674731	0.23106
cg04730254	0.022663	0.0160862	0.162045	-0.00848414	0.00908538	0.35269	-0.0138885	0.013087	0.291189
cg04730276	0.0280944	0.0148604	0.0616373	-0.00863263	0.00839307	0.306227	-0.0328107	0.0120898	0.00785678
cg04730290	0.0137055	0.0348301	0.694808	0.0092812	0.0196719	0.638118	-0.00194966	0.0283363	0.945286
cg04730314	-0.00136704	0.00427475	0.749806	0.000294242	0.00241436	0.90325	0.00095377	0.00347776	0.784471
cg04730319	-0.00456634	0.00315432	0.150907	-0.00235687	0.00178154	0.188935	0.00524634	0.00256622	0.0435971
cg04730355	-0.00287212	0.0144507	0.842868	-0.0056664	0.00816171	0.489158	0.0123963	0.0117565	0.294282
cg04730363	-0.00763069	0.00803144	0.344398	0.00142155	0.00453612	0.754655	0.00232063	0.00653404	0.723233
cg04730365	0.0199579	0.00883534	0.026107	-0.00546792	0.00499016	0.275877	-0.0140236	0.00718805	0.0539183
cg04730372	0.00872546	0.0328209	0.790912	0.0065579	0.0185371	0.72427	0.000543062	0.0267017	0.983815
cg04730399	0.01337	0.0161003	0.40832	-0.0106769	0.00909336	0.243185	0.00269682	0.0130985	0.837306
cg04730413	0.00542816	0.0169368	0.749276	-0.00437827	0.00956583	0.648182	-0.00553247	0.0137791	0.688917
cg04730443	0.0112448	0.0155593	0.471584	-0.0126135	0.00878784	0.154375	-0.0117597	0.0126584	0.355168
cg04730456	0.0531825	0.0214093	0.014685	0.000713266	0.0120919	0.953082	-0.0447763	0.0174177	0.0116524
cg04730459	0.00919551	0.00918369	0.319154	-0.000752715	0.0051869	0.884915	-0.00600681	0.00747145	0.423361
cg04730464	-0.0201154	0.0149789	0.182402	0.0129988	0.00846002	0.12764	0.00679014	0.0121862	0.578662
cg04730473	0.0264347	0.0238481	0.270375	-0.00943825	0.0134693	0.485135	-0.00772508	0.0194018	0.691375
cg04730483	-0.0185056	0.0120233	0.126993	0.0213885	0.00679072	0.00216739	0.00701815	0.00978167	0.474785
cg04730530	2.41907e-05	0.0116027	0.998341	0.00437261	0.00655313	0.506178	-0.00495714	0.00943943	0.600663
cg04730551	-0.0305445	0.0292735	0.299323	0.0182421	0.0165335	0.272581	0.0163251	0.0238157	0.494662
cg04730588	0.000217953	0.00415018	0.958224	0.00244265	0.002344	0.299937	0.0022813	0.00337641	0.500848
cg04730656	0.00671876	0.00761429	0.379726	0.00132489	0.00430051	0.758677	-0.0107303	0.00619466	0.0863859
cg04730665	0.00533651	0.00982936	0.588421	-0.00307252	0.00555158	0.581216	-0.00445347	0.00799674	0.578858
cg04730685	-0.00610687	0.0140707	0.665232	0.00561613	0.00794705	0.481434	0.00574807	0.0114473	0.6167
cg04730691	0.0574109	0.0246012	0.0216564	-0.0363336	0.0138947	0.0103339	-0.0383056	0.0200145	0.0585515
cg04730731	0.00946644	0.0051702	0.0701447	-0.00247774	0.0029201	0.398221	-0.0067547	0.00420625	0.11152
cg04730794	0.0465155	0.0199462	0.0217446	-0.00896317	0.0112655	0.42817	-0.0283756	0.0162274	0.0834867
cg04730814	-0.00444204	0.00895804	0.621095	0.00166701	0.00505946	0.742493	0.00664152	0.00728788	0.364368
cg04730825	0.0852	0.0332089	0.0118156	-0.0350412	0.0187562	0.0647152	-0.0540171	0.0270173	0.048339
cg04730839	0.00232578	0.0159357	0.884262	0.00551139	0.00900039	0.541724	-0.00581827	0.0129646	0.65458
cg04730850	0.016738	0.0281855	0.55398	0.00601485	0.0159191	0.706367	-0.0175231	0.0229305	0.446594
cg04730866	-0.001319	0.0179426	0.941549	0.021742	0.0101339	0.0343858	-0.00322255	0.0145973	0.825737
cg04730882	-0.00668091	0.0134324	0.62004	0.0062059	0.00758656	0.415334	0.0080397	0.010928	0.463673
cg04730893	0.00219764	0.0109884	0.841898	0.00363868	0.0062062	0.559024	-0.000945632	0.00893969	0.915974
cg04730925	0.00367938	0.00460844	0.426569	-0.000730553	0.00260283	0.77955	-0.00257461	0.00374923	0.493891
cg04730930	0.00890957	0.0113192	0.433112	0.0033685	0.00639304	0.599453	-0.00844693	0.00920882	0.361256
cg04730961	-0.0241012	0.0214459	0.263838	0.0153519	0.0121126	0.208003	0.0051062	0.0174475	0.7704
cg04731038	0.0382814	0.0281274	0.176635	-0.00898854	0.0158862	0.572818	-0.0317669	0.0228833	0.168219
cg04731084	0.0124876	0.0325786	0.702323	0.00249526	0.0184002	0.892408	0.00231172	0.0265045	0.930675
cg04731091	0.00156328	0.00469072	0.739641	-0.00101244	0.0026493	0.703173	-0.00107308	0.00381617	0.779155
cg04731120	0.00618968	0.00779706	0.429202	0.00229077	0.00440374	0.604106	-0.0102588	0.00634335	0.109037
cg04731149	0.0207705	0.0158592	0.193366	-0.0110512	0.00895721	0.220238	-0.0228277	0.0129024	0.0799612
cg04731193	-0.00576477	0.0113303	0.612042	0.00796131	0.00639931	0.216434	0.00321511	0.00921786	0.727994
cg04731219	-0.000590132	0.00916492	0.948791	0.00128576	0.0051763	0.80435	0.00341336	0.00745618	0.648117
cg04731293	0.00360139	0.00323882	0.268881	-0.00012627	0.00182927	0.945108	-5.69444e-06	0.00263496	0.99828
cg04731354	-0.0250222	0.01101	0.0252288	0.0066419	0.00621837	0.288095	0.0151739	0.00895723	0.0934344
cg04731384	-0.00916998	0.0183506	0.618399	0.0111487	0.0103643	0.28471	-0.00259372	0.0149293	0.862433
cg04731478	-0.00350208	0.0142052	0.805784	-0.00708518	0.00802302	0.37934	0.00254536	0.0115567	0.826136
cg04731518	-0.000853128	0.00730234	0.907234	-0.00412245	0.00412432	0.319993	0.00403786	0.00594087	0.498312
cg04731544	-0.037261	0.0218686	0.0915767	0.017737	0.0123513	0.154174	0.0151247	0.0177914	0.397332
cg04731570	-0.000482877	0.00266465	0.856572	0.00056767	0.00150498	0.706846	0.000147364	0.00216785	0.945942
cg04731618	-0.00131253	0.0165991	0.937136	0.000743819	0.00937507	0.936924	0.000382601	0.0135043	0.977455
cg04731624	0.00620339	0.0207625	0.765741	-0.000430725	0.0117265	0.970774	-0.0130002	0.0168914	0.443369
cg04731626	-0.00182592	0.00875083	0.835149	0.00288611	0.00494243	0.560599	0.00669028	0.0071193	0.349662
cg04731710	0.00734699	0.00508622	0.151791	-0.00335245	0.00287267	0.246037	-0.00261511	0.00413793	0.528868
cg04731714	0.00140339	0.0142726	0.921873	0.00150204	0.00806107	0.852569	-0.00557369	0.0116115	0.632288
cg04731810	-0.0352659	0.0236867	0.139739	0.00352175	0.0133782	0.792913	0.0150154	0.0192705	0.437746
cg04731813	0.00163657	0.00261342	0.532628	-0.0023005	0.00147605	0.122326	-0.000959012	0.00212617	0.652949
cg04731861	0.0910854	0.058339	0.121674	-0.0324165	0.0329496	0.327626	-0.083013	0.0474621	0.0834153
cg04731926	0.0517916	0.0299148	0.086544	-0.0541833	0.0168957	0.00181247	-0.0258086	0.0243374	0.291545
cg04731988	0.0576125	0.0354701	0.107534	-0.0570967	0.0200334	0.00532866	-0.0422996	0.028857	0.145894
cg04732034	-0.0139143	0.011669	0.235978	0.00905063	0.00659058	0.172802	0.0103754	0.00949337	0.277114
cg04732054	-0.0058466	0.00685983	0.396129	0.00170506	0.0038744	0.660846	0.00117292	0.00558087	0.833972
cg04732087	0.0266636	0.0342974	0.438781	-0.0135183	0.019371	0.486916	0.00241205	0.0279029	0.93129
cg04732093	0.0046387	0.00976438	0.635798	-0.00381225	0.00551487	0.491032	-0.00255398	0.00794388	0.748514
cg04732163	0.0174503	0.0343332	0.612411	-0.00128411	0.0193913	0.947337	-0.00198883	0.027932	0.943382
cg04732193	-0.0146192	0.0123337	0.238766	0.00356153	0.00696604	0.610312	0.00306858	0.0100342	0.760397
cg04732303	0.0179903	0.0276692	0.51709	-0.00604711	0.0156274	0.699628	-0.0119753	0.0225104	0.595936
cg04732345	-0.0236969	0.0256726	0.358252	0.0209608	0.0144998	0.151482	0.0266918	0.0208861	0.204279
cg04732357	-0.0078439	0.0114926	0.496522	0.000766355	0.00649097	0.906258	-0.00206023	0.00934989	0.826059
cg04732529	-0.0151318	0.0238551	0.52735	0.00971872	0.0134733	0.472422	0.015078	0.0194075	0.439081
cg04732548	-0.01285	0.0303458	0.672894	-0.0191842	0.0171392	0.26574	0.00785906	0.024688	0.750909
cg04732580	-0.0348594	0.0267556	0.195668	0.00256866	0.0151114	0.865375	0.00809414	0.0217672	0.710807
cg04732596	0.0119697	0.0168065	0.478029	-0.00450772	0.00949226	0.635926	-0.00134501	0.0136731	0.92184
cg04732648	-0.00471758	0.00326305	0.151435	-8.64154e-05	0.00184295	0.962697	0.0016955	0.00265467	0.524519
cg04732752	-0.0151191	0.0110449	0.174167	0.00115295	0.00623812	0.853749	0.00303492	0.00898567	0.736273
cg04732756	-0.00847448	0.0134373	0.529726	-0.00228957	0.00758933	0.763533	0.0104696	0.010932	0.340571
cg04732840	0.0773622	0.0342954	0.0263085	-0.0116024	0.0193699	0.550561	-0.066339	0.0279012	0.0193646
cg04732856	-0.00373096	0.00913229	0.683764	0.00441429	0.00515787	0.394177	0.000387817	0.00742964	0.958477
cg04732858	-0.00450229	0.00898502	0.617432	0.00383169	0.0050747	0.452025	0.00699984	0.00730983	0.340624
cg04732872	-0.00987663	0.0278205	0.723344	-0.00110921	0.0157129	0.943866	-0.0016502	0.0226336	0.942027
cg04732968	-0.00749672	0.0190612	0.694954	-0.0127887	0.0107657	0.237739	0.0179549	0.0155074	0.249747
cg04732999	0.00130996	0.00360509	0.717116	0.000704966	0.00203614	0.729914	-0.00101771	0.00293295	0.729342
cg04733000	-0.0173782	0.0302799	0.567337	-0.000745244	0.0171019	0.965331	0.0135751	0.0246344	0.582844
cg04733101	-0.0200117	0.012729	0.119143	0.0105532	0.00718928	0.145333	0.00479622	0.0103558	0.644288
cg04733196	-0.00843835	0.0118845	0.479372	0.00987416	0.00671232	0.144481	0.00447186	0.00966873	0.644743
cg04733222	0.0120715	0.010256	0.242037	-0.000556178	0.00579252	0.923703	-0.0101192	0.00834381	0.228128
cg04733302	-0.00324192	0.00318417	0.31112	-0.00194896	0.0017984	0.281149	0.00371235	0.0025905	0.155023
cg04733309	0.00908598	0.00973629	0.353006	-0.00159842	0.00549901	0.771914	-0.00654901	0.00792102	0.410366
cg04733365	-0.00383349	0.0220085	0.862081	-0.000713595	0.0124303	0.954337	0.0119694	0.0179051	0.505392
cg04733367	-0.00767305	0.0263674	0.771663	0.0168544	0.0148922	0.260497	-0.00436667	0.0214514	0.839119
cg04733382	0.00211045	0.00447085	0.637943	-0.00107821	0.00252512	0.670319	-0.000377762	0.00363729	0.917494
cg04733388	0.00442007	0.00274814	0.110967	-0.000373039	0.00155213	0.810569	-0.00349098	0.00223576	0.121647
cg04733424	0.0182981	0.0104008	0.0816472	-0.00707279	0.00587431	0.231481	-0.0211039	0.00846162	0.0143024
cg04733475	-0.00139246	0.0305077	0.963688	-0.00942083	0.0172306	0.585793	-0.0145676	0.0248197	0.558597
cg04733530	0.000523138	0.00401826	0.896683	9.32844e-05	0.00226949	0.967297	0.000112521	0.00326908	0.972612
cg04733533	-0.000127568	0.00977931	0.989619	0.00215641	0.00552331	0.697073	0.00723063	0.00795602	0.365672
cg04733537	0.000366266	0.0111164	0.973783	0.00413202	0.00627851	0.512003	0.00266741	0.00904386	0.768662
cg04733621	0.0109519	0.012875	0.397045	-0.00551697	0.00727174	0.449861	-0.00341849	0.0104746	0.744847
cg04733623	0.0079816	0.0456714	0.861628	0.00228167	0.025795	0.929696	0.0145924	0.0371563	0.695371
cg04733624	-0.000637556	0.00382862	0.868088	0.0039139	0.00216239	0.0733626	0.000486435	0.0031148	0.876221
cg04733649	0.000367729	0.00701034	0.958273	0.00317521	0.00395941	0.424527	-0.00362733	0.00570331	0.526256
cg04733668	-0.0131997	0.0308856	0.670045	0.0143925	0.0174441	0.411339	-0.00166672	0.0251272	0.947249
cg04733744	-0.00726028	0.009357	0.439665	0.0144994	0.00528479	0.00722726	-0.00297392	0.00761246	0.696892
cg04733751	0.00373582	0.0284042	0.895631	0.00126092	0.0160425	0.937512	0.00552772	0.0231084	0.811444
cg04733758	-0.00127658	0.0185131	0.945165	-0.0131663	0.0104561	0.210949	-0.00194319	0.0150614	0.897608
cg04733773	0.030699	0.016065	0.058936	-0.0091949	0.00907341	0.31337	-0.0221388	0.0130698	0.0934618
cg04733787	-0.0536647	0.0183482	0.00428247	0.0320995	0.010363	0.00254598	0.031135	0.0149273	0.0395971
cg04733826	-0.00337982	0.0109448	0.758125	-0.00144445	0.00618159	0.815729	-0.00285494	0.00890424	0.749176
cg04733838	-0.0132824	0.0209714	0.527976	-0.000191258	0.0118445	0.98715	0.00937032	0.0170614	0.58411
cg04733855	0.0119067	0.0207796	0.567959	0.000667422	0.0117362	0.954766	0.000807435	0.0169054	0.962003
cg04733856	0.01902	0.0484762	0.695646	0.0174655	0.0273791	0.525017	-0.005636	0.0394382	0.886657
cg04733911	-0.0292618	0.0124191	0.0204544	0.0103939	0.00701428	0.141596	0.021308	0.0101037	0.0375
cg04733933	-0.00517953	0.022315	0.816937	-0.00478202	0.0126034	0.705195	0.00925455	0.0181545	0.611362
cg04733951	0.00608197	0.0172925	0.72581	-0.00642693	0.00976671	0.512053	-0.00171538	0.0140684	0.903203
cg04733989	-0.00051506	0.00229765	0.823093	-5.48214e-06	0.0012977	0.996638	0.00283757	0.00186927	0.132231
cg04733999	-0.00466304	0.0139061	0.738099	-0.00635277	0.00785413	0.420564	0.0100748	0.0113134	0.375371
cg04734020	-0.00964183	0.0124676	0.441177	0.00858009	0.00704165	0.225968	0.00817424	0.0101431	0.422257
cg04734076	-0.0280162	0.0199361	0.163095	0.00895177	0.0112598	0.428524	0.0224873	0.0162192	0.168752
cg04734094	-0.0379417	0.0168344	0.0264351	0.0150153	0.009508	0.117505	0.0265183	0.0136958	0.055719
cg04734103	0.032095	0.0264221	0.227398	-0.0140972	0.0149231	0.347155	-0.0222522	0.0214959	0.30313
cg04734175	-0.00477741	0.00940477	0.612611	0.00645605	0.00531177	0.227125	0.00842087	0.00765131	0.273776
cg04734193	0.00942487	0.0325732	0.772929	-0.00893637	0.0183972	0.628232	-0.002659	0.0265002	0.92028
cg04734200	-0.0352771	0.0188821	0.0647104	0.0123838	0.0106645	0.248377	0.0181143	0.0153617	0.241177
cg04734210	-0.000819781	0.00996185	0.934582	-0.00107407	0.00562641	0.849001	-0.00246774	0.00810454	0.761401
cg04734276	-8.08146e-05	0.0127724	0.994964	-0.000940163	0.00721381	0.896574	0.00960435	0.0103911	0.357608
cg04734289	-0.0189354	0.0175067	0.282081	0.00350702	0.0098877	0.723587	0.0190131	0.0142427	0.18499
cg04734303	-0.0286615	0.0149273	0.0577559	0.0188804	0.00843085	0.0273879	0.00588742	0.0121442	0.628904
cg04734348	0.00314284	0.0155995	0.840748	-0.00327733	0.00881053	0.710711	0.00808236	0.0126911	0.525705
cg04734394	-0.00282182	0.00910895	0.757382	0.00516261	0.00514469	0.3181	-0.00481587	0.00741065	0.517305
cg04734399	0.00175921	0.00995575	0.860106	0.00375051	0.00562296	0.506341	0.00156047	0.00809957	0.847623
cg04734446	0.00305506	0.0102822	0.767001	0.00342491	0.00580731	0.556709	-0.00122373	0.00836511	0.883993
cg04734477	0.0105273	0.0102497	0.306909	0.000179943	0.00578897	0.975266	-0.0111416	0.00833869	0.184598
cg04734537	-0.000213056	0.0453863	0.996264	0.0198198	0.025634	0.441274	0.00927654	0.0369243	0.802161
cg04734572	0.0142171	0.0122277	0.247776	0.00716804	0.00690612	0.301859	-0.00968329	0.00994789	0.332751
cg04734576	-0.00743385	0.0126333	0.557597	0.00140377	0.00713525	0.844441	0.00452446	0.0102779	0.660754
cg04734587	-0.00231148	0.0265045	0.930682	0.0115895	0.0149696	0.440676	-0.00937881	0.0215629	0.664554
cg04734610	0.00693344	0.0501896	0.890409	-0.0169767	0.0283468	0.550628	0.0171145	0.0408321	0.676029
cg04734616	0.0158875	0.0229984	0.491318	-0.00600159	0.0129894	0.645078	-0.0102918	0.0187105	0.583533
cg04734654	-0.00390892	0.0114024	0.732472	-0.00355416	0.00644003	0.582284	0.00194051	0.00927651	0.834738
cg04734712	0.0306411	0.0272281	0.26319	-0.0300206	0.0153783	0.0537762	-0.0164205	0.0221516	0.460297
cg04734784	0.00540166	0.0123273	0.662214	-0.000517541	0.00696237	0.940896	-0.00924198	0.0100289	0.359035
cg04734841	0.00940599	0.018748	0.616999	-0.0225053	0.0105888	0.0360679	0.000529031	0.0152525	0.972402
cg04734865	0.00651767	0.0138241	0.638352	-0.00836114	0.00780779	0.286857	-0.0107191	0.0112467	0.342888
cg04734949	-0.0222264	0.0170278	0.194848	0.0132971	0.00961723	0.169919	0.00778596	0.0138531	0.575374
cg04734957	-0.00582017	0.0160924	0.718375	-0.00586191	0.0090889	0.520465	0.00761827	0.0130921	0.56197
cg04734977	0.00197655	0.00351697	0.575396	-0.00101359	0.00198637	0.611007	0.000903725	0.00286126	0.752789
cg04735007	0.00937596	0.0188372	0.619784	-0.00307114	0.0106391	0.773448	-0.00638699	0.0153251	0.677761
cg04735129	0.0050656	0.00676619	0.455853	-0.00542213	0.00382151	0.159117	-2.57355e-05	0.00550468	0.996279
cg04735168	-0.0014366	0.00693615	0.836348	0.000551814	0.00391751	0.888271	0.00458291	0.00564296	0.418675
cg04735237	0.0150771	0.0114405	0.190621	-0.00763519	0.00646156	0.240211	-0.0117271	0.00930752	0.210676
cg04735281	0.00180866	0.00413988	0.663154	-0.00231836	0.00233818	0.323872	-0.00269947	0.00336803	0.424783
cg04735310	0.00482684	0.00566913	0.396608	0.00118736	0.0032019	0.711565	-0.00519605	0.00461216	0.262663
cg04735352	-0.00191427	0.0214168	0.928961	-0.0144936	0.0120961	0.233727	0.00252094	0.0174238	0.885258
cg04735370	-0.0127593	0.0156896	0.418056	0.00368503	0.00886144	0.678429	0.00714084	0.0127644	0.577142
cg04735383	-0.011395	0.0153165	0.458675	0.00680559	0.00865067	0.433348	0.00891192	0.0124608	0.476189
cg04735392	-0.0369653	0.026791	0.170798	0.00481869	0.0151314	0.750817	0.0298033	0.021796	0.174636
cg04735437	-0.0380477	0.0202718	0.0635098	0.00383336	0.0114494	0.738485	0.0387077	0.0164923	0.0209359
cg04735442	0.000409634	0.00462382	0.929587	-0.00265112	0.00261151	0.312527	0.000302143	0.00376174	0.936147
cg04735449	-0.00663651	0.021674	0.760105	0.01176	0.0122414	0.33908	0.00352957	0.0176331	0.841764
cg04735468	-0.014228	0.0115118	0.21943	0.00870913	0.00650178	0.183506	0.0178548	0.00936547	0.0595218
cg04735481	-0.00564597	0.020304	0.781543	-0.00553096	0.0114676	0.63066	0.0169668	0.0165185	0.306883
cg04735544	0.012803	0.00655738	0.0537378	-0.00273777	0.00370358	0.461539	-0.00645137	0.0053348	0.229458
cg04735571	-0.0892938	0.038937	0.0239678	0.0425958	0.0219914	0.0556339	0.049884	0.0316775	0.118537
cg04735577	0.00870259	0.0153274	0.571482	-0.0133626	0.00865682	0.125911	-0.0136095	0.0124697	0.277771
cg04735598	-0.0158162	0.0257619	0.54068	0.0105027	0.0145502	0.472122	0.0119569	0.0209588	0.569646
cg04735632	-0.0221634	0.0220267	0.316794	0.00155717	0.0124406	0.900646	0.0131304	0.01792	0.465477
cg04735635	0.00146862	0.020428	0.942834	-0.00585137	0.0115377	0.613186	-0.00239117	0.0166194	0.885892
cg04735660	0.0698323	0.0782895	0.374591	-0.0961674	0.0442176	0.0320461	-0.0230242	0.063693	0.718513
cg04735713	-0.028273	0.0245111	0.251519	0.0125264	0.0138437	0.367767	0.0348825	0.0199411	0.0833746
cg04735719	0.00588229	0.00543365	0.281657	-0.00132173	0.0030689	0.667642	-0.00107371	0.00442059	0.8086
cg04735745	-0.00393295	0.00340271	0.250562	0.00379116	0.00192184	0.05135	0.0022585	0.0027683	0.416567
cg04735755	-0.00131406	0.00625274	0.833981	0.00016942	0.00353152	0.961835	-0.00315888	0.00508696	0.536057
cg04735773	0.00271393	0.0184246	0.883198	0.0189802	0.0104061	0.0712074	-0.0060075	0.0149894	0.689453
cg04735886	0.0137301	0.0121456	0.261042	0.00491662	0.00685975	0.475243	-0.00701183	0.0098811	0.479624
cg04735908	0.0113522	0.0114759	0.324994	-0.00350127	0.00648156	0.590291	-0.00222695	0.00933633	0.811972
cg04735941	-0.017639	0.0152231	0.249395	0.0121475	0.00859796	0.160871	0.0144633	0.0123849	0.245713
cg04735948	0.0130155	0.0128442	0.313396	-0.00739085	0.00725434	0.310798	-0.00766908	0.0104495	0.46475
cg04735960	0.000290203	0.00297283	0.922435	-0.00231674	0.00167904	0.170788	-0.000543839	0.00241857	0.822556
cg04735964	-0.00682845	0.0106151	0.521547	0.00442948	0.00599536	0.461783	0.00353723	0.00863599	0.682999
cg04736103	-0.0318783	0.0242311	0.19138	0.0144568	0.0136856	0.293404	0.0120214	0.0197134	0.543399
cg04736112	-0.0020263	0.00616745	0.743199	0.00374948	0.00348335	0.28439	-0.00104587	0.00501757	0.835317
cg04736120	-9.11129e-05	0.0145918	0.995031	0.00422372	0.00824139	0.609454	-0.00307668	0.0118713	0.796048
cg04736140	-0.00138245	0.00296391	0.641944	0.00144959	0.001674	0.388638	0.0017858	0.00241131	0.46071
cg04736196	-0.00307868	0.0176609	0.861972	-0.00223237	0.00997478	0.823378	0.000995319	0.0143681	0.944914
cg04736217	-0.00736934	0.0303076	0.808396	-0.015162	0.0171176	0.377917	0.00139204	0.024657	0.955093
cg04736260	-0.00425289	0.00534025	0.427734	0.0059839	0.00301615	0.0500581	0.0033477	0.0043446	0.442832
cg04736333	0.0232299	0.0133216	0.0843333	-0.0102333	0.00752395	0.176919	-0.0121707	0.0108378	0.264189
cg04736351	-0.0146927	0.0134622	0.277772	-0.00291838	0.00760338	0.701939	0.0157352	0.0109523	0.153985
cg04736401	0.00511346	0.00722256	0.480635	-0.000408554	0.00407927	0.920427	-0.00442987	0.00587596	0.452718
cg04736453	0.00657697	0.00586835	0.265132	-0.00127276	0.00331442	0.701806	-0.00471747	0.00477424	0.325533
cg04736490	0.01135	0.0215439	0.599502	-0.0144738	0.0121679	0.237116	-0.00303867	0.0175272	0.862719
cg04736556	-0.0387966	0.0162892	0.0191622	0.0140985	0.00920006	0.128637	0.0161673	0.0132522	0.225404
cg04736608	-0.0369064	0.0315844	0.245439	0.00502331	0.0178387	0.778847	0.0162395	0.0256957	0.528864
cg04736636	0.000174967	0.00385388	0.963881	-0.00254056	0.00217665	0.245968	-0.000452363	0.00313535	0.885577
cg04736673	0.0146816	0.0121511	0.229857	-0.0136641	0.0068629	0.0492633	-0.00318914	0.00988563	0.747683
cg04736676	0.000446813	0.00423686	0.916228	-6.08311e-05	0.00239296	0.979771	-0.00215577	0.00344693	0.53315
cg04736679	0.0113553	0.00997177	0.257587	0.000386297	0.00563201	0.945456	-0.00938848	0.0081126	0.249974
cg04736751	-0.0196149	0.0103906	0.0620175	0.00535004	0.00586857	0.364194	0.007771	0.00845336	0.360207
cg04736791	-4.82176e-05	0.00356897	0.989248	0.00162152	0.00201574	0.423096	-0.00125645	0.00290356	0.666163
cg04736833	-0.0153606	0.012889	0.236233	0.00710375	0.00727963	0.331546	0.00435006	0.0104859	0.67916
cg04736840	-0.00477206	0.00974448	0.625427	-0.00390011	0.00550364	0.480228	-0.000768834	0.00792769	0.92294
cg04736911	0.000229944	0.0192437	0.990491	0.0140565	0.0108687	0.19895	-0.0025683	0.0156558	0.870032
cg04736912	0.0335206	0.0205015	0.105251	0.00623969	0.0115791	0.591197	-0.0364165	0.0166791	0.0313967
cg04736936	0.005705	0.0113155	0.615271	-0.00627521	0.00639096	0.328572	-0.00746638	0.00920583	0.419303
cg04736951	0.00727337	0.0180438	0.687756	-0.00173669	0.010191	0.865036	-0.0154379	0.0146796	0.295544
cg04736982	-0.000140065	0.00842386	0.986768	0.00332226	0.00475776	0.486654	0.0013608	0.00685329	0.843017
cg04737018	-0.0129527	0.0104553	0.218354	-0.00532647	0.00590509	0.369261	0.00733904	0.00850596	0.390348
cg04737042	0.0059179	0.00945678	0.532912	-0.000868894	0.00534114	0.871106	-0.00886364	0.00769363	0.252093
cg04737046	0.0152108	0.0106023	0.154565	0.00389346	0.00598812	0.517086	-0.0184366	0.00862556	0.0350505
cg04737054	0.00761539	0.00405982	0.0636602	-0.000512831	0.00229297	0.823492	-0.00191734	0.0033029	0.562909
cg04737087	0.000130058	0.0167838	0.993833	-0.00450604	0.00947942	0.635595	-0.0136363	0.0136546	0.320418
cg04737100	0.0260113	0.0245882	0.292713	-0.0202256	0.0138873	0.148477	0.00297067	0.0200039	0.88225
cg04737114	-0.0196305	0.0126221	0.12311	-0.00816703	0.00712888	0.25474	0.0137051	0.0102688	0.185085
cg04737115	-0.0286579	0.0393522	0.468202	0.0147124	0.0222259	0.509557	0.0295041	0.0320152	0.359019
cg04737124	-0.00677973	0.0449757	0.880489	0.00547665	0.0254021	0.829749	0.00556058	0.0365903	0.879524
cg04737133	-0.00546622	0.0115437	0.636894	-0.00989674	0.00651985	0.132249	0.00372939	0.00939149	0.692155
cg04737150	-0.041223	0.0215187	0.0583209	0.0287694	0.0121537	0.0198914	0.0428085	0.0175067	0.0162595
cg04737163	-0.0161918	0.0203472	0.428088	0.000869206	0.011492	0.939863	0.0108635	0.0165536	0.513195
cg04737177	0.00351947	0.0150749	0.815887	0.00735361	0.00851423	0.38987	-0.00909714	0.0122643	0.460008
cg04737185	0.0132614	0.00722091	0.0693109	-0.00779674	0.00407833	0.05883	-0.00552427	0.00587462	0.349344
cg04737207	0.0060246	0.00411925	0.146791	-0.00137581	0.00232653	0.555642	-0.00603694	0.00335124	0.0747142
cg04737283	0.026419	0.0182133	0.150102	-0.0151113	0.0102868	0.145034	-0.0209995	0.0148175	0.159595
cg04737286	-0.00274185	0.0226653	0.903961	0.00831931	0.0128012	0.517288	-0.00827756	0.0184395	0.654492
cg04737319	0.000103883	0.00295222	0.972001	-0.00218834	0.0016674	0.192443	-0.00275838	0.0024018	0.253573
cg04737323	0.0340535	0.0442671	0.443581	-0.0432997	0.0250018	0.0864449	-0.0361223	0.0360138	0.318325
cg04737343	-0.00808359	0.0134567	0.549418	0.00377234	0.00760027	0.620764	-0.0101126	0.0109478	0.357903
cg04737350	0.0119471	0.0155203	0.443286	-0.0073939	0.00876578	0.401005	-0.0073954	0.0126266	0.559424
cg04737356	0.00186491	0.00682788	0.785327	-0.000213851	0.00385636	0.95589	0.00240041	0.00555487	0.666598
cg04737361	-0.0290046	0.0113299	0.0119945	0.00349582	0.00639909	0.586102	0.0202252	0.00921754	0.0305838
cg04737369	-0.00306868	0.00679905	0.652742	-0.00246733	0.00384007	0.522034	0.00321351	0.00553142	0.562604
cg04737405	0.00320251	0.0124034	0.796797	-0.00127784	0.00700537	0.855638	-0.00344016	0.0100909	0.733895
cg04737434	0.0296209	0.0386993	0.445866	-0.0164215	0.0218572	0.454268	-0.0266402	0.0314841	0.399531
cg04737440	-0.0767124	0.0369032	0.0402531	0.0307041	0.0208428	0.14392	0.0346134	0.0300229	0.251755
cg04737514	-0.0367826	0.0188438	0.053795	0.0110151	0.0106429	0.303226	0.0118611	0.0153305	0.440973
cg04737542	0.00668352	0.00846456	0.431674	-0.00067102	0.00478074	0.888664	-0.00870362	0.0068864	0.209269
cg04737581	-0.0156349	0.0336042	0.642772	-0.00128826	0.0189795	0.946022	0.0114398	0.0273389	0.676538
cg04737625	-0.00101886	0.0259327	0.96874	-0.0085033	0.0146466	0.562868	-0.00428834	0.0210977	0.839352
cg04737758	0.0105175	0.0116343	0.368209	-0.0023915	0.00657099	0.716681	-0.00393598	0.00946516	0.678437
cg04737759	0.0345659	0.0190095	0.072065	-0.00753915	0.0107365	0.484218	-0.0205609	0.0154653	0.186774
cg04737778	-0.0043377	0.00940353	0.645617	-0.000859926	0.00531107	0.871709	0.00353957	0.00765031	0.644627
cg04737820	-0.00242011	0.0107034	0.821589	-0.00624811	0.00604521	0.303884	0.00942071	0.0087078	0.281965
cg04737832	-0.0185377	0.0208361	0.37581	0.0162525	0.0117682	0.170403	0.0146864	0.0169514	0.388397
cg04737841	0.000456475	0.0649257	0.994405	0.0220541	0.0366697	0.548946	0.00202475	0.0528207	0.969501
cg04737843	0.0325829	0.0277999	0.244018	-0.0202406	0.0157012	0.200394	-0.0189615	0.0226168	0.403857
cg04737845	-0.0484037	0.0233512	0.04081	0.0147851	0.0131886	0.265007	0.0261695	0.0189975	0.171489
cg04737881	0.050765	0.0432929	0.243801	-0.0518232	0.0244516	0.0365821	-0.0119431	0.0352212	0.735268
cg04737885	-0.0736281	0.0294262	0.0140008	-0.00138227	0.0166198	0.933886	0.0685324	0.0239399	0.00513718
cg04737910	-0.00384686	0.0169067	0.820482	0.0072427	0.00954884	0.449978	0.00682654	0.0137546	0.620787
cg04737991	0.00231062	0.0447755	0.958949	0.0239234	0.025289	0.346475	-0.00389866	0.0364274	0.914988
cg04737993	-0.00318894	0.0108888	0.770246	0.00519134	0.00614996	0.400655	0.00229215	0.00885869	0.796374
cg04738028	-0.00851517	0.034378	0.804891	0.00838121	0.0194166	0.666942	0.010044	0.0279685	0.720279
cg04738048	-0.000852259	0.0260687	0.973986	0.0135135	0.0147235	0.360966	0.00723793	0.0212084	0.733626
cg04738052	0.0363942	0.0235308	0.125167	-0.0298541	0.0132901	0.0269263	-0.0209847	0.0191436	0.275691
cg04738091	0.000326087	0.00338236	0.923393	0.00218196	0.00191034	0.256161	-0.00168533	0.00275174	0.541654
cg04738130	0.0124471	0.0123629	0.316504	0.0059153	0.0069825	0.398969	-0.017709	0.0100579	0.0814076
cg04738151	-0.00195583	0.0117265	0.867881	-0.00534494	0.00662305	0.421608	0.00173019	0.00954014	0.85646
cg04738169	0.0123569	0.0178606	0.490665	0.0100777	0.0100876	0.320244	-0.0145792	0.0145306	0.318166
cg04738197	0.00142971	0.00925995	0.877614	0.000972894	0.00522998	0.852812	0.00350268	0.0075335	0.643001
cg04738220	-0.0405547	0.0183054	0.0290448	0.0308261	0.0103388	0.00361751	0.0284325	0.0148925	0.0591643
cg04738224	0.00300454	0.0253802	0.906008	-0.00653711	0.0143346	0.649372	-0.000150591	0.0206482	0.994196
cg04738237	-0.0171101	0.0221949	0.442617	0.00725798	0.0125356	0.563923	0.00168406	0.0180568	0.925884
cg04738252	-0.041069	0.0270161	0.131688	0.0222561	0.0152586	0.147873	0.0178295	0.0219791	0.419217
cg04738270	0.00170759	0.00431671	0.693277	-0.00304741	0.00243806	0.2143	0.00269219	0.00351189	0.445165
cg04738279	-0.000836539	0.0044124	0.850024	0.000239323	0.00249211	0.923691	0.000211246	0.00358974	0.953194
cg04738309	0.00761374	0.00518498	0.145192	-0.00523055	0.00292845	0.0771736	-0.00517685	0.00421828	0.222671
cg04738322	0.00474051	0.0244494	0.846663	0.00315584	0.0138089	0.819705	-0.0166436	0.0198909	0.404772
cg04738336	-0.0301215	0.0254061	0.238647	-0.00018349	0.0143493	0.989823	0.0182671	0.0206693	0.378979
cg04738349	0.000757257	0.00942032	0.936095	-0.00038127	0.00532055	0.943019	0.00127621	0.00766397	0.86809
cg04738355	0.00800316	0.012597	0.526699	0.00397101	0.00711474	0.578023	-0.00965987	0.0102484	0.348217
cg04738379	0.00182867	0.00577139	0.752031	-0.00116272	0.00325965	0.722084	-0.00142807	0.00469535	0.761661
cg04738410	-0.0171532	0.0570493	0.7643	-0.0184521	0.0322212	0.56818	-0.00762075	0.0464128	0.869916
cg04738427	-0.00484275	0.0154944	0.755288	0.00775078	0.00875118	0.377956	0.0027529	0.0126056	0.827582
cg04738447	0.00243954	0.00472317	0.606665	0.000960742	0.00266763	0.719511	-0.00347985	0.00384257	0.367366
cg04738496	0.00778986	0.00432089	0.074487	-0.00331784	0.00244042	0.177096	-0.00325766	0.00351529	0.356353
cg04738552	-0.0564263	0.0201341	0.00611163	0.00975651	0.0113716	0.393003	0.0463716	0.0163802	0.00563187
cg04738656	-0.0059005	0.00676395	0.385152	0.00217304	0.00382024	0.570779	0.00259143	0.00550285	0.638741
cg04738692	0.000164117	0.0217065	0.993983	-0.00964698	0.0122597	0.433249	0.0111766	0.0176595	0.528275
cg04738700	0.00454743	0.0396776	0.908989	0.00931251	0.0224097	0.678643	0.00691181	0.03228	0.830898
cg04738746	0.0321339	0.0603724	0.59575	-1.45001e-05	0.0340981	0.999662	-0.0524667	0.0491164	0.288049
cg04738774	0.00897055	0.0129297	0.489454	0.000603292	0.00730266	0.934328	-0.00604888	0.0105191	0.566583
cg04738827	-0.0282965	0.0151486	0.0647601	0.0145621	0.00855587	0.0919254	0.0225101	0.0123243	0.0708217
cg04738846	0.0161094	0.0298762	0.590968	-0.003123	0.0168739	0.85355	-0.0015337	0.024306	0.949815
cg04738877	0.00651934	0.0273801	0.812296	0.01027	0.0154641	0.508174	0.00601707	0.0222752	0.787633
cg04738888	-0.00706973	0.0260677	0.786803	-0.00206486	0.0147229	0.888752	0.00598847	0.0212076	0.778252
cg04738931	-0.0636862	0.0498048	0.204017	0.0084804	0.0281295	0.76369	0.0492891	0.0405191	0.226738
cg04738965	0.00310241	0.0127228	0.807859	-0.00512889	0.00718575	0.477073	0.000506005	0.0103507	0.96111
cg04739123	0.00754854	0.00734232	0.30644	-0.00365659	0.00414691	0.380063	-0.00595081	0.00597339	0.321597
cg04739134	0.00376438	0.00374952	0.317869	-0.000572959	0.00211771	0.787302	-0.00317039	0.00305045	0.301213
cg04739149	0.00385146	0.0082416	0.641308	-0.00133572	0.00465481	0.774754	0.00169747	0.00670501	0.800672
cg04739153	-0.0239151	0.030402	0.433396	0.00664363	0.0171709	0.69966	0.0177069	0.0247337	0.475754
cg04739156	-0.0329019	0.0328706	0.319316	-0.00746355	0.0185652	0.688546	0.032086	0.0267421	0.233097
cg04739163	0.00266085	0.0448426	0.952804	0.0177796	0.0253269	0.484341	0.00428829	0.036482	0.906669
cg04739228	0.0179999	0.00879292	0.0433255	-0.00336228	0.0049662	0.49998	-0.00631833	0.00715354	0.379266
cg04739229	-0.00995695	0.00646643	0.126834	0.00426927	0.00365221	0.245257	0.00632354	0.00526081	0.232256
cg04739272	0.000963924	0.0167958	0.954351	0.0043509	0.00948617	0.647496	0.00449308	0.0136643	0.742995
cg04739302	0.00200529	0.0312428	0.948954	-0.000821482	0.0176458	0.962963	-0.00685989	0.0254178	0.787816
cg04739306	-0.00158573	0.00334246	0.636257	0.000525671	0.00188781	0.781249	0.000550188	0.00271928	0.84008
cg04739311	-0.0190769	0.00880795	0.032747	0.00668243	0.00497469	0.182282	0.0134099	0.00716577	0.0642753
cg04739400	0.0122864	0.00911156	0.180626	-0.0034563	0.00514617	0.503402	-0.00575698	0.00741278	0.439248
cg04739401	0.00259567	0.00465924	0.578729	-0.00179223	0.00263152	0.497439	0.000121823	0.00379056	0.974427
cg04739460	0.0152234	0.00959005	0.115641	-0.000248398	0.00541641	0.963515	-0.00919012	0.00780205	0.241685
cg04739472	-0.0261174	0.0203152	0.201611	0.0165559	0.011474	0.152235	0.0118756	0.0165276	0.474139
cg04739480	-0.035569	0.0306496	0.248663	0.0213731	0.0173108	0.219904	0.0392587	0.0249352	0.118611
cg04739485	0.00218204	0.0172546	0.899626	0.00186571	0.00974529	0.848571	0.00205242	0.0140376	0.884056
cg04739525	0.00324061	0.00854515	0.705335	-0.00415443	0.00482626	0.391451	-0.00398548	0.00695197	0.567763
cg04739570	0.000779767	0.0406983	0.984753	-0.00698158	0.0229862	0.761978	0.00774629	0.0331104	0.815509
cg04739593	0.00602096	0.0117105	0.608305	0.000473111	0.00661406	0.943121	-0.00128127	0.0095272	0.893294
cg04739613	0.00170018	0.0038418	0.659067	0.00415473	0.00216983	0.0584376	-0.0011608	0.00312552	0.711147
cg04739647	0.00669725	0.00932389	0.474288	0.00297284	0.00526609	0.573686	-0.011525	0.00758551	0.131896
cg04739648	0.00687822	0.0167845	0.68285	-0.00902808	0.00947982	0.343264	-0.00208327	0.0136552	0.879057
cg04739682	0.0124314	0.0210994	0.557093	0.0193416	0.0119168	0.107793	-0.0106566	0.0171656	0.536163
cg04739729	0.00224986	0.00381717	0.556946	-0.00213737	0.00215592	0.323933	0.0012115	0.00310549	0.697298
cg04739747	-0.0052933	0.0159211	0.740244	0.0148401	0.00899216	0.102075	-0.00921425	0.0129527	0.478541
cg04739770	0.00661138	0.0135064	0.625582	0.00775986	0.00762837	0.311546	-0.00880046	0.0109883	0.425129
cg04739844	0.00216038	0.00623157	0.729573	-0.000430346	0.00351956	0.902934	-4.02194e-05	0.00506974	0.993686
cg04739874	-0.00499608	0.0111058	0.653803	0.000857486	0.0062725	0.891544	0.00364711	0.00903519	0.687345
cg04739880	0.0200909	0.0442216	0.650601	-0.0296748	0.0249762	0.237656	-0.0198193	0.0359768	0.582962
cg04739924	-0.00646478	0.00739377	0.384062	-0.00376226	0.00417597	0.369833	0.00546265	0.00601525	0.366035
cg04739936	0.022442	0.0134765	0.0990532	-0.00231918	0.00761149	0.761244	-0.0170518	0.0109639	0.123108
cg04740002	0.0054826	0.0235185	0.816156	0.0112486	0.0132832	0.39915	0.000477359	0.0191337	0.980147
cg04740028	0.00603607	0.00843728	0.47606	-0.00205617	0.00476534	0.667064	-0.00796772	0.00686421	0.248558
cg04740046	-0.00154349	0.00879745	0.86109	0.00380056	0.00496876	0.446175	-0.00327533	0.00715723	0.648234
cg04740057	0.00601618	0.00559925	0.285254	0.00359526	0.00316243	0.258367	-0.00571406	0.00455531	0.21269
cg04740123	-0.00282469	0.00310899	0.365814	0.00103739	0.00175594	0.556024	-0.000158618	0.00252934	0.950124
cg04740166	-0.0136527	0.0104841	0.19589	0.00956192	0.00592135	0.109565	0.00718888	0.00852938	0.401372
cg04740168	-0.00441425	0.0336304	0.89584	-0.00540164	0.0189943	0.776717	-0.00768394	0.0273602	0.779422
cg04740198	0.000693272	0.00252456	0.784193	0.00147502	0.00142586	0.30346	5.76797e-05	0.00205387	0.977653
cg04740205	-0.00740976	0.0165141	0.654643	0.0119315	0.00932707	0.203834	0.00748486	0.0134351	0.578722
cg04740211	0.00370801	0.0106954	0.729566	-0.00156293	0.0060407	0.796384	0.000686196	0.00870131	0.937304
cg04740228	0.00477396	0.013422	0.722843	0.00290339	0.00758066	0.70255	-0.0095501	0.0109195	0.383936
cg04740229	-0.000453822	0.00410361	0.912167	-0.000950163	0.0023177	0.68273	0.00231453	0.00333852	0.489774
cg04740245	0.0196548	0.0184855	0.290279	-0.0208348	0.0104405	0.0487558	-0.0188961	0.015039	0.211931
cg04740258	0.00113706	0.00285312	0.691105	0.000790271	0.00161143	0.624935	-0.00153349	0.00232117	0.510385
cg04740264	0.00266465	0.00526022	0.613598	0.00185198	0.00297095	0.534494	-0.00397141	0.00427949	0.355682
cg04740265	0.00658596	0.0213496	0.758371	-0.0020397	0.0120582	0.866023	-0.00162358	0.0173691	0.925717
cg04740359	-0.0548318	0.0222836	0.0156189	0.0257674	0.0125857	0.0432988	0.0321909	0.018129	0.0788932
cg04740403	-0.00306318	0.0102101	0.764801	0.00803353	0.0057666	0.166737	-0.00113888	0.00830647	0.891227
cg04740405	0.00512878	0.026933	0.849368	0.0114073	0.0152116	0.455107	-0.00649287	0.0219115	0.767611
cg04740422	-0.00855064	0.0212929	0.688873	0.00532663	0.0120261	0.658798	0.00954178	0.017323	0.583012
cg04740454	-0.0142243	0.018514	0.444156	-0.000899985	0.0104566	0.931588	0.0237087	0.0150622	0.118698
cg04740477	0.00729107	0.0129026	0.573307	0.000819253	0.00728733	0.910719	0.00523714	0.010497	0.618955
cg04740504	-0.014756	0.00891631	0.101134	0.000217199	0.00503589	0.965685	0.00928448	0.00725393	0.203593
cg04740513	-0.00390191	0.0111977	0.728244	0.00625132	0.0063244	0.325369	0.000985892	0.00910995	0.914041
cg04740522	0.00706759	0.00332639	0.0361272	-0.00249082	0.00187873	0.187989	-0.00271752	0.00270621	0.317764
cg04740558	0.00893643	0.00326536	0.00736865	-0.00115296	0.00184426	0.533317	-0.00726474	0.00265655	0.00741219
cg04740599	0.00342491	0.00542724	0.529471	-0.00158514	0.00306528	0.606233	-0.00490219	0.00441537	0.269606
cg04740665	0.00114583	0.00670786	0.864718	-0.00341405	0.00378857	0.36972	0.00179376	0.00545722	0.743088
cg04740679	0.0848052	0.0462878	0.0699696	-0.0739	0.0261431	0.00570059	-0.0623345	0.0376578	0.101065
cg04740705	-0.000848799	0.00286142	0.767372	0.00087152	0.00161612	0.590925	-0.000778442	0.00232793	0.738798
cg04740710	-0.021955	0.0200939	0.27724	0.00333052	0.0113489	0.769787	0.00754804	0.0163475	0.645303
cg04740744	0.00952448	0.0144681	0.511883	-0.000979069	0.0081715	0.904875	-0.00929668	0.0117706	0.431539
cg04740812	-0.0233551	0.0274099	0.396254	0.0133253	0.015481	0.391477	0.0125102	0.0222996	0.576073
cg04740818	0.017345	0.0252143	0.493139	-0.00605402	0.0142409	0.671685	-0.00694886	0.0205133	0.735523
cg04740831	0.0216517	0.0269377	0.423476	-0.00368115	0.0152143	0.809322	-0.0144057	0.0219154	0.512508
cg04740863	0.00916773	0.0112524	0.417199	-0.00501218	0.00635531	0.432214	-0.00207688	0.00915447	0.820997
cg04740898	0.0164607	0.0412911	0.691019	0.00562989	0.023321	0.809743	-0.00574384	0.0335927	0.864588
cg04740931	0.00198746	0.0098905	0.841157	0.00491415	0.00558611	0.381169	-0.00443403	0.00804649	0.582852
cg04740939	-0.0034436	0.0102437	0.737463	0.00170468	0.00578558	0.76889	-0.00062763	0.00833382	0.940121
cg04740941	0.0106405	0.00618138	0.0883383	-0.00261849	0.00349121	0.455039	-0.00286641	0.0050289	0.569991
cg04740958	-0.0280798	0.0208483	0.181129	0.00784492	0.011775	0.506826	0.0163442	0.0169612	0.337609
cg04740959	0.00899646	0.0188104	0.633523	0.0109134	0.010624	0.306839	-0.00346241	0.0153033	0.821477
cg04740981	0.0112114	0.0550304	0.838986	0.0130414	0.0310809	0.675699	-0.00185782	0.0447704	0.966984
cg04741068	0.0203114	0.0173477	0.244501	-0.0127816	0.00979789	0.19511	-0.00817612	0.0141133	0.563703
cg04741094	0.011692	0.0248315	0.638792	0.007845	0.0140247	0.577185	-0.00368245	0.0202018	0.855737
cg04741118	-0.00958164	0.0181755	0.599265	0.00938872	0.0102655	0.36265	0.00140553	0.0147868	0.924467
cg04741128	0.00517898	0.0141131	0.714439	-0.0132471	0.00797103	0.0997274	0.00619706	0.0114818	0.590609
cg04741133	0.00462696	0.00246442	0.0634227	-0.00252347	0.00139189	0.0728968	-0.00135798	0.00200495	0.499801
cg04741189	-0.0322793	0.0150286	0.0341903	0.0022735	0.00848807	0.78938	0.0174523	0.0122266	0.156642
cg04741211	-0.00591003	0.0221266	0.789953	-0.0022547	0.012497	0.857196	0.00339356	0.0180013	0.850861
cg04741218	0.0134852	0.0213069	0.528272	-0.00901371	0.0120341	0.455641	-0.00726587	0.0173344	0.676017
cg04741232	0.00551662	0.00606933	0.365615	-0.00101689	0.00342793	0.767362	-0.00370784	0.00493775	0.454502
cg04741281	-0.0192942	0.0122971	0.119871	0.0118733	0.00694536	0.0905173	0.0102109	0.0100044	0.309937
cg04741284	0.00903372	0.00575857	0.119931	-0.00101518	0.00325241	0.755605	-0.00594676	0.00468493	0.207326
cg04741316	0.00244171	0.0164881	0.882577	-0.0135896	0.00931242	0.147681	0.00147922	0.013414	0.912417
cg04741336	0.0864454	0.0547235	0.117403	-0.0379319	0.0309076	0.222661	-0.0674218	0.0445207	0.133145
cg04741379	-0.0120027	0.0164526	0.467415	0.0221734	0.00929235	0.0189443	0.00906654	0.0133851	0.499774
cg04741393	0.033539	0.0207054	0.108484	-0.0103575	0.0116943	0.377954	-0.0260952	0.016845	0.124573
cg04741449	0.00850945	0.0234001	0.716903	0.00210609	0.0132163	0.873717	-0.0188213	0.0190373	0.325267
cg04741516	0.00109391	0.00715224	0.878755	0.00364463	0.00403955	0.369144	-0.00127028	0.00581876	0.827643
cg04741636	-0.000600135	0.0048886	0.902547	-0.00196017	0.00276106	0.479431	0.00332028	0.00397715	0.40584
cg04741685	-0.0282894	0.0149798	0.0619163	0.0116539	0.00846053	0.171512	0.018637	0.0121869	0.129421
cg04741688	0.00013115	0.0106741	0.990222	-0.00200107	0.00602869	0.740655	-0.00156083	0.008684	0.85773
cg04741689	0.00100233	0.00365585	0.784529	0.00109984	0.00206481	0.595476	-0.00124972	0.00297424	0.675273
cg04741728	-0.0320807	0.0655779	0.625793	-0.0188464	0.0370381	0.612009	0.0234417	0.0533514	0.661351
cg04741746	0.0235988	0.0466405	0.614013	-0.0310546	0.0263423	0.241298	-0.0120172	0.0379447	0.752144
cg04741821	0.0032714	0.00268165	0.225421	7.16473e-05	0.00151458	0.962366	-0.00241471	0.00218167	0.271082
cg04741853	0.00567915	0.00937062	0.545876	0.00777479	0.00529248	0.145029	-0.000643431	0.00762353	0.93291
cg04741860	-0.00209647	0.0179535	0.90728	0.0123486	0.01014	0.226221	-0.012065	0.0146062	0.410798
cg04741861	-0.00576695	0.00489006	0.241126	-0.00159677	0.00276189	0.564492	0.00459378	0.00397835	0.251023
cg04741920	0.00144955	0.0166074	0.930624	-0.0152213	0.00937976	0.107848	0.00285858	0.013511	0.832879
cg04741932	6.12651e-05	0.0157241	0.996899	-0.00467271	0.00888087	0.59997	0.00194178	0.0127924	0.879664
cg04742029	-0.0113008	0.0107764	0.296911	0.0127484	0.00608645	0.0387902	0.00719708	0.0087672	0.41369
cg04742047	-0.00251343	0.0119243	0.833495	-0.00181078	0.00673479	0.788595	0.000578479	0.0097011	0.952572
cg04742066	0.00660019	0.010217	0.519788	-0.0055575	0.0057705	0.337874	-0.00241196	0.00831209	0.772296
cg04742071	0.000847987	0.00332193	0.79905	-0.00111629	0.00187621	0.553235	-0.000257835	0.00270258	0.924189
cg04742088	-0.000507098	0.00488851	0.917594	-0.000907939	0.00276101	0.742976	-0.0021048	0.00397708	0.597841
cg04742135	0.00923242	0.0430861	0.830775	0.00748818	0.0243348	0.758953	0.00679871	0.035053	0.846613
cg04742143	-0.00159816	0.0153915	0.917513	0.00245635	0.00869303	0.778106	0.00250548	0.0125218	0.841826
cg04742185	0.012867	0.0111716	0.252221	-0.00566583	0.00630967	0.371408	-0.00585259	0.00908874	0.521119
cg04742194	-0.00503861	0.0298822	0.866447	-0.00864742	0.0168774	0.609546	-0.012446	0.0243109	0.609837
cg04742197	0.0349829	0.0220097	0.115184	-0.00316468	0.012431	0.799581	-0.0217556	0.0179061	0.227293
cg04742220	-0.0309398	0.0263538	0.243233	0.023705	0.0148845	0.114471	0.0375315	0.0214403	0.0831592
cg04742282	0.00622282	0.0187064	0.740103	0.0135089	0.0105653	0.204053	0.00261927	0.0152187	0.863707
cg04742295	0.0197932	0.0102386	0.0560989	-0.00235248	0.00578274	0.685035	-0.0134192	0.00832972	0.110396
cg04742334	-0.0374749	0.0246649	0.131891	0.0187253	0.0139306	0.181994	0.0202532	0.0200663	0.315309
cg04742345	0.00643813	0.00650007	0.324383	-0.0121495	0.00367121	0.00130892	0.00242013	0.00528818	0.648218
cg04742369	0.00120649	0.0440771	0.978218	-0.0133701	0.0248946	0.592438	-0.0142118	0.0358593	0.69273
cg04742370	-0.00736789	0.0122685	0.549523	-0.00170389	0.00692918	0.806273	0.00349588	0.00998111	0.726903
cg04742384	-0.0334705	0.0270345	0.218648	0.00229123	0.0152689	0.881027	0.0157691	0.0219941	0.475097
cg04742397	0.00113748	0.0243592	0.96285	-0.0111287	0.013758	0.420536	-0.0121441	0.0198176	0.541433
cg04742405	8.02753e-05	0.0269295	0.997628	0.00947566	0.0152096	0.534729	-0.00223556	0.0219087	0.918933
cg04742453	-0.000658095	0.0109334	0.952126	0.0113674	0.00617515	0.0686718	0.00399836	0.00889497	0.654058
cg04742505	0.00516081	0.00540029	0.341599	0.00118086	0.00305006	0.699477	-0.00176291	0.00439344	0.689104
cg04742515	-0.0188991	0.00950923	0.0496633	0.00472895	0.00537077	0.380744	0.0111356	0.0077363	0.153225
cg04742540	0.0402727	0.0276277	0.148121	0.0018646	0.015604	0.905127	-0.0334431	0.0224767	0.139988
cg04742550	-0.00310705	0.0411374	0.939948	-0.00657278	0.0232342	0.777856	-0.0108339	0.0334676	0.746845
cg04742556	-0.0453257	0.0227846	0.0494541	-0.000673052	0.0128687	0.958395	0.0213135	0.0185366	0.253022
cg04742578	-0.00844038	0.0190068	0.65797	-0.0097673	0.010735	0.365129	0.0212195	0.0154631	0.173114
cg04742587	0.0056802	0.0141359	0.688686	-0.00422415	0.0079839	0.597944	0.00320968	0.0115004	0.780761
cg04742605	0.000653195	0.0139462	0.962739	0.00556914	0.00787676	0.481223	-0.00334462	0.011346	0.768783
cg04742614	0.0166927	0.00819022	0.0442318	-0.00337927	0.0046258	0.466811	-0.0152166	0.00666321	0.0245492
cg04742624	0.0125288	0.0142844	0.38258	-0.00296104	0.00806779	0.714396	-0.00867409	0.0116212	0.457211
cg04742627	-0.000716636	0.00255432	0.779641	0.000906046	0.00144267	0.531442	0.000461817	0.00207809	0.824596
cg04742671	0.0182234	0.0138416	0.191054	-0.000152719	0.00781768	0.984454	-0.011049	0.0112609	0.328921
cg04742699	-0.0464437	0.0362243	0.202828	-0.00817085	0.0204593	0.690489	0.0187728	0.0294705	0.525608
cg04742705	-0.000781657	0.0112688	0.944841	0.00710109	0.00636456	0.267269	-0.00335591	0.0091678	0.715114
cg04742719	0.0669971	0.0323554	0.0410195	-0.0378152	0.0182742	0.0411476	-0.0419439	0.026323	0.114284
cg04742749	0.0163534	0.0323852	0.614718	0.000601724	0.018291	0.973823	0.00412673	0.0263472	0.87586
cg04742763	-0.0090358	0.0137518	0.512679	-0.00399601	0.00776693	0.608068	0.0138087	0.0111878	0.220057
cg04742778	-0.0289294	0.0265328	0.278244	0.0361465	0.0149856	0.0177229	-0.01015	0.021586	0.639247
cg04742810	-0.00388083	0.0134626	0.77375	0.00401789	0.0076036	0.598402	0.000879054	0.0109526	0.936194
cg04742865	-0.00135762	0.0353094	0.969408	0.0082043	0.0199426	0.68168	-0.0019168	0.0287262	0.946935
cg04742873	0.0169314	0.0194657	0.38653	-0.000186093	0.0109941	0.98653	-0.0122263	0.0158364	0.441952
cg04742977	-0.0119978	0.0208502	0.56632	0.0156727	0.0117761	0.186313	0.00328675	0.0169628	0.846763
cg04742985	-0.0112231	0.0138886	0.421003	-0.00347552	0.0078442	0.658693	0.00142152	0.0112991	0.900142
cg04743007	-0.00299005	0.00779285	0.702038	0.00357519	0.00440136	0.418594	0.000558549	0.00633992	0.929977
cg04743014	0.0412525	0.0292011	0.160911	-0.0210429	0.0164926	0.205009	-0.0324776	0.0237567	0.174725
cg04743063	0.00308185	0.00530088	0.562317	-0.00155335	0.00299391	0.605046	-0.000260004	0.00431257	0.952048
cg04743066	-0.0281324	0.0195518	0.153376	0.0294897	0.0110428	0.00886816	0.0114845	0.0159065	0.472015
cg04743106	0.0154849	0.0178015	0.386499	-0.0150905	0.0100542	0.136593	0.000976627	0.0144825	0.946373
cg04743171	-0.0500148	0.0271833	0.0688081	0.00683682	0.015353	0.657079	0.0155737	0.0221152	0.482971
cg04743239	0.0308445	0.0485629	0.526813	-0.0516479	0.0274281	0.0626622	-0.0360593	0.0395087	0.363643
cg04743250	-0.0297921	0.0349829	0.396502	-0.00988119	0.0197582	0.618121	0.0384963	0.0284605	0.179289
cg04743294	-0.00427887	0.0118693	0.71925	0.010104	0.00670373	0.134971	0.00354621	0.00965635	0.714231
cg04743381	-0.0143358	0.0133575	0.285799	-0.00351929	0.00754427	0.641904	0.00752722	0.0108671	0.490161
cg04743412	0.0177006	0.021628	0.415107	-0.00768457	0.0122154	0.530755	-0.0137404	0.0175956	0.436745
cg04743426	-0.00136906	0.0406408	0.973195	-0.00929878	0.0229537	0.68628	0.00959767	0.0330636	0.772216
cg04743442	-0.0325897	0.0165443	0.0516791	0.0172962	0.00934415	0.0671781	0.0214271	0.0134597	0.114618
cg04743464	0.0191171	0.0169359	0.261743	-0.00891516	0.00956531	0.353612	-0.0170984	0.0137783	0.217582
cg04743510	-0.00372601	0.0329588	0.910222	0.017169	0.018615	0.358626	0.0103259	0.0268138	0.701
cg04743609	-0.0103915	0.0234648	0.658847	-0.00910421	0.0132528	0.493728	0.00243044	0.0190899	0.898952
cg04743638	-0.00123171	0.0186738	0.947545	-0.00136509	0.0105469	0.897282	0.0100116	0.0151922	0.511443
cg04743650	0.000168254	0.0447266	0.997006	0.00768343	0.0252614	0.761653	-0.00525739	0.0363876	0.885416
cg04743705	-0.00823904	0.0119473	0.492066	0.00591502	0.00674778	0.382855	0.00625026	0.00971981	0.521697
cg04743732	0.0111889	0.017839	0.531975	0.00733382	0.0100754	0.468413	-0.0127129	0.014513	0.383191
cg04743738	-0.001175	0.0107402	0.913107	-0.00112089	0.00606599	0.853782	0.00970422	0.00873773	0.269454
cg04743758	0.00624698	0.00830892	0.453949	0.00343639	0.00469284	0.465756	-0.00382309	0.00675978	0.572983
cg04743859	0.0138896	0.0309154	0.654224	0.00354673	0.0174609	0.839459	0.00151813	0.0251514	0.951992
cg04743860	-0.0113577	0.0191003	0.553457	0.011208	0.0107877	0.301381	0.00194456	0.0155392	0.900669
cg04743876	0.00851359	0.0276968	0.759202	-0.00272409	0.015643	0.862114	0.0087063	0.0225329	0.700052
cg04743883	-0.00574038	0.0171854	0.739073	-0.00331962	0.00970625	0.733077	-0.00118338	0.0139813	0.93272
cg04743897	-0.00684671	0.0112697	0.544902	0.0107147	0.00636505	0.0954869	0.00756557	0.00916851	0.41128
cg04743916	-0.00166207	0.023726	0.944294	0.00740086	0.0134003	0.582008	0.00929403	0.0193025	0.631238
cg04743919	-0.0137059	0.0155256	0.379511	0.0228918	0.00876881	0.010457	0.00500606	0.012631	0.692722
cg04743933	-0.000922323	0.00260518	0.724074	0.0016678	0.0014714	0.259776	0.00235676	0.00211947	0.268875
cg04743945	-0.0106979	0.0145386	0.463592	0.000142508	0.00821132	0.986189	0.00935857	0.011828	0.430724
cg04743947	0.0052479	0.0041373	0.207648	-0.000970504	0.00233673	0.678811	-0.00431837	0.00336593	0.202531
cg04743961	0.00246371	0.00610202	0.687274	-0.00484527	0.00344639	0.162917	0.00243795	0.00496434	0.624459
cg04743972	0.00402949	0.0100464	0.689229	-0.00489353	0.00567417	0.390561	-0.00511697	0.00817334	0.532734
cg04744025	0.00665086	0.0106279	0.532904	-0.00416288	0.00600256	0.489625	-0.00377071	0.00864636	0.663721
cg04744093	-0.0168557	0.013538	0.216077	-0.0036282	0.00764618	0.636191	0.010914	0.0110139	0.324159
cg04744134	0.00248038	0.00243339	0.310566	0.000236998	0.00137437	0.863446	-0.00185903	0.0019797	0.350015
cg04744156	0.0177059	0.0145728	0.227286	-0.00372403	0.00823064	0.651938	-0.00762406	0.0118558	0.521683
cg04744301	0.0118408	0.00929966	0.20594	-0.011792	0.0052524	0.027011	-0.000191169	0.0075658	0.979893
cg04744304	0.00606249	0.00858291	0.48165	-0.00157709	0.00484759	0.745621	-0.00722725	0.00698269	0.303205
cg04744379	0.00917763	0.0218515	0.675405	-0.0190355	0.0123416	0.126204	-0.00737208	0.0177774	0.679277
cg04744385	0.0276526	0.0129024	0.0345708	-0.00517649	0.00728719	0.479171	-0.0293277	0.0104968	0.00626328
cg04744409	-0.00369898	0.0260256	0.88727	0.00310937	0.0146991	0.832909	0.00729791	0.0211733	0.731077
cg04744552	0.00263059	0.0099466	0.791973	0.00263024	0.00561779	0.640683	-0.000970509	0.00809213	0.904782
cg04744592	-0.00641935	0.018199	0.725048	-0.000136255	0.0102787	0.989451	0.0155414	0.014806	0.296451
cg04744597	0.00491462	0.00710079	0.490497	0.00286361	0.00401049	0.476906	-0.00139125	0.0057769	0.81019
cg04744624	-0.00761176	0.0268711	0.777568	-0.00351562	0.0151767	0.817296	-0.00197239	0.0218612	0.928294
cg04744626	0.00956136	0.00795437	0.23225	0.00427478	0.00449259	0.343682	-0.00334991	0.00647133	0.605866
cg04744660	-0.0158089	0.0234931	0.502583	0.0130546	0.0132688	0.327608	0.0027363	0.019113	0.886454
cg04744713	-0.00209713	0.0307948	0.945845	0.00656574	0.0173927	0.706619	0.00369728	0.0250533	0.88298
cg04744717	-0.00825318	0.0167593	0.6235	0.00926737	0.00946557	0.329961	0.0115068	0.0136346	0.400761
cg04744732	-0.0284387	0.0222934	0.205094	0.0130536	0.0125912	0.302416	0.0285293	0.018137	0.118944
cg04744735	-0.014461	0.0137026	0.293862	0.0042825	0.00773918	0.581282	0.0117987	0.0111479	0.292483
cg04744744	0.00760754	0.0251098	0.762554	0.00977976	0.0141819	0.492079	-0.00832634	0.0204283	0.684464
cg04744755	1.71274e-05	0.00419934	0.996754	-2.46455e-05	0.00237177	0.99173	-0.00406579	0.0034164	0.23689
cg04744810	-0.00161326	0.00273822	0.557106	-0.00110112	0.00154653	0.478159	0.00179583	0.00222769	0.422114
cg04744843	-0.0038419	0.00265207	0.15063	-0.000842319	0.00149788	0.575167	0.00368009	0.00215761	0.0912445
cg04744917	-0.00182403	0.00638111	0.775597	0.000636215	0.00360402	0.860242	0.00462802	0.0051914	0.374856
cg04744922	0.0450938	0.0238527	0.0616438	-0.030666	0.0134719	0.0250041	-0.0230405	0.0194055	0.237972
cg04744937	0.01885	0.0266163	0.480494	-0.000390874	0.0150328	0.979309	-0.00643157	0.0216539	0.767082
cg04744994	-0.00678714	0.0112763	0.548635	0.00254154	0.00636881	0.690717	-0.00222267	0.00917392	0.809069
cg04745032	-0.0110324	0.0365103	0.763161	-0.00549941	0.0206209	0.790267	-0.00182626	0.0297032	0.951099
cg04745064	-0.0129154	0.0181598	0.478646	0.00536476	0.0102566	0.602117	-0.00281208	0.0147741	0.849438
cg04745079	-0.00337324	0.0045048	0.455765	-0.00233623	0.00254429	0.360756	0.00257215	0.00366491	0.484447
cg04745100	0.00507485	0.00837232	0.545819	0.00086939	0.00472864	0.854506	-0.00753887	0.00681136	0.271086
cg04745161	0.0213803	0.0131272	0.106586	-0.0130268	0.00741418	0.0820383	-0.0153239	0.0106797	0.154511
cg04745182	-0.0122913	0.00991534	0.218074	0.00365727	0.00560014	0.515242	0.0121716	0.00806669	0.134549
cg04745189	0.0160549	0.0286275	0.5762	0.00194042	0.0161687	0.90472	-0.00313742	0.0232901	0.893117
cg04745202	0.0245931	0.0179515	0.173824	-0.00542497	0.0101389	0.593817	-0.0185913	0.0146045	0.206037
cg04745240	-0.00450132	0.00812147	0.580671	0.00358256	0.00458697	0.436668	0.00466139	0.00660728	0.482177
cg04745278	0.0017556	0.00937852	0.851896	0.00469126	0.00529694	0.377972	-0.00314003	0.00762996	0.681576
cg04745296	-0.00771894	0.00880619	0.382882	0.00573811	0.00497369	0.251432	0.00730958	0.00716433	0.310111
cg04745336	0.000262849	0.0158091	0.986768	0.00813872	0.00892888	0.364266	0.00412549	0.0128616	0.749075
cg04745347	-0.0171132	0.023674	0.471481	0.00645478	0.013371	0.630352	0.0176675	0.0192601	0.361232
cg04745350	-0.0113073	0.019855	0.570322	-0.00340185	0.011214	0.76226	0.0105507	0.0161531	0.515179
cg04745384	-0.00369678	0.0207388	0.858891	0.0101345	0.0117132	0.389032	0.00317268	0.0168722	0.851232
cg04745403	0.00619445	0.0094193	0.512315	0.00491425	0.00531998	0.357893	-0.00858727	0.00766314	0.265199
cg04745408	-0.00876426	0.0270145	0.746305	-0.0075028	0.0152577	0.624003	-0.002961	0.0219778	0.893104
cg04745442	-0.00328634	0.0102737	0.749741	-0.0012427	0.00580252	0.830863	0.00304585	0.00835822	0.716334
cg04745458	-0.00384814	0.0134611	0.77558	-0.002145	0.00760277	0.778436	0.00734811	0.0109514	0.503814
cg04745464	0.0319937	0.0270263	0.239357	-0.0198809	0.0152643	0.195818	-0.0143378	0.0219875	0.51587
cg04745474	-0.0103149	0.0128455	0.423923	0.000916899	0.0072551	0.89969	0.00705729	0.0104506	0.501074
cg04745491	-0.0105178	0.0283547	0.711485	0.0169811	0.0160146	0.291591	0.0190258	0.0230681	0.411508
cg04745493	-0.0236655	0.0179158	0.1896	0.0188014	0.0101188	0.0661609	0.0101223	0.0145755	0.489028
cg04745526	0.0295848	0.0234363	0.209819	-0.0151841	0.0132367	0.254127	-0.0159828	0.0190668	0.403929
cg04745553	-0.000821588	0.0121604	0.946272	-0.00294436	0.00686816	0.669084	0.00176703	0.00989321	0.858612
cg04745561	-0.00395536	0.00977497	0.686623	0.00389116	0.00552086	0.4826	0.00425159	0.00795249	0.594121
cg04745574	-0.0325702	0.0257524	0.208964	0.0121672	0.0145449	0.404893	0.023934	0.0209511	0.256082
cg04745662	0.00799545	0.020149	0.692366	0.00566212	0.0113801	0.619918	-0.0177153	0.0163924	0.282482
cg04745673	-0.00919489	0.00664847	0.169806	-0.000560843	0.00375503	0.881578	0.0058032	0.00540891	0.285953
cg04745689	-0.00660665	0.00838124	0.432444	0.00333878	0.00473369	0.482283	0.00187866	0.00681862	0.783497
cg04745698	0.000832378	0.00617798	0.893099	-0.000692168	0.0034893	0.843167	-0.00140366	0.00502614	0.780625
cg04745703	-0.0545539	0.035244	0.124872	0.0261371	0.0199056	0.192233	0.0422742	0.028673	0.143591
cg04745771	-0.000773699	0.020237	0.969581	-0.00566871	0.0114298	0.621033	0.00116085	0.016464	0.943932
cg04745778	0.020193	0.0165402	0.225074	-0.00826185	0.00934183	0.378649	-0.0120402	0.0134564	0.373111
cg04745790	-0.0196855	0.0129759	0.132463	0.0123412	0.0073287	0.095372	0.00598736	0.0105566	0.571897
cg04745805	0.00891884	0.00724051	0.220972	-0.00580673	0.0040894	0.158797	-0.00317057	0.00589056	0.591628
cg04745820	-0.0181257	0.0168918	0.285883	-0.00260035	0.00954039	0.785763	0.00652033	0.0137424	0.636222
cg04745883	0.0137819	0.0183074	0.453373	-0.00675947	0.0103399	0.51482	-0.0247109	0.0148941	0.100292
cg04745934	0.0115118	0.0100693	0.25572	0.00174197	0.00568712	0.760026	-0.015257	0.00819199	0.065538
cg04746089	-0.00755411	0.0246806	0.760197	0.01875	0.0139395	0.181699	0.0111679	0.0200791	0.579346
cg04746164	-0.00751767	0.0094295	0.427233	0.000516932	0.00532574	0.922875	0.0064704	0.00767143	0.401036
cg04746197	-0.00275675	0.0149373	0.85396	-0.00433629	0.00843653	0.608416	-0.00335035	0.0121524	0.783362
cg04746199	-0.00941855	0.015253	0.538346	-0.00339164	0.00861485	0.69466	0.00249477	0.0124092	0.841083
cg04746240	-0.00137254	0.0084352	0.871078	0.00690233	0.00476416	0.150585	-0.00141326	0.00686252	0.837265
cg04746267	0.0119435	0.00874394	0.175091	-0.00944765	0.00493853	0.058661	-0.0124159	0.00711369	0.0840582
cg04746287	-0.0179777	0.0323919	0.580156	-0.0037179	0.0182948	0.839383	-0.00479154	0.0263527	0.856097
cg04746356	0.0137775	0.0180034	0.445947	-0.00184281	0.0101682	0.856559	0.00165394	0.0146468	0.910324
cg04746406	0.00504997	0.00588687	0.393077	-0.000830688	0.00332488	0.803234	-0.00468766	0.00478931	0.330101
cg04746436	0.00304861	0.0314555	0.922989	-0.00862177	0.0177659	0.628548	-0.00999924	0.0255909	0.696841
cg04746453	-0.00210345	0.0310122	0.946062	0.012861	0.0175155	0.464543	-0.000129678	0.0252302	0.995909
cg04746486	0.0134065	0.0101521	0.189722	-0.00371569	0.00573387	0.518484	-0.0072799	0.00825932	0.380249
cg04746520	-0.00111506	0.00404971	0.783632	-0.00206172	0.00228726	0.36959	0.00149862	0.00329467	0.650215
cg04746587	0.000372602	0.00269697	0.890401	0.000481057	0.00152324	0.752817	-0.000156678	0.00219414	0.943219
cg04746592	-0.00399109	0.00360734	0.27127	0.00255029	0.00203741	0.213647	0.00414914	0.00293477	0.160593
cg04746624	0.0212135	0.00887309	0.0187234	-0.000563985	0.00501148	0.910627	-0.0148841	0.00721877	0.0418677
cg04746632	-0.00849048	0.0186678	0.650245	0.013417	0.0105435	0.206191	0.00153124	0.0151873	0.919896
cg04746649	0.0506499	0.0163814	0.00259013	-0.0160358	0.00925216	0.0862055	-0.0299987	0.0133272	0.0266241
cg04746699	0.00013082	0.00374052	0.972172	0.00134901	0.00211263	0.524608	0.00186981	0.00304312	0.540351
cg04746708	-0.013127	0.0108768	0.230383	0.00575753	0.00614316	0.350946	0.0103341	0.00884889	0.245703
cg04746792	-0.00575098	0.0095994	0.55049	0.00100068	0.00542169	0.853948	-0.00214649	0.00780965	0.784009
cg04746799	0.00955317	0.00753031	0.207578	-0.00397622	0.00425308	0.352136	-0.00667857	0.00612634	0.278324
cg04746851	-0.0034885	0.00976691	0.721729	0.0044934	0.00551631	0.417296	0.00623047	0.00794594	0.434868
cg04746890	-0.0054941	0.0125017	0.661289	-0.00346771	0.00706088	0.624443	0.00547174	0.0101708	0.591808
cg04746917	-0.0169065	0.0244414	0.490751	0.0081662	0.0138044	0.555503	0.000607251	0.0198844	0.975699
cg04746918	0.0293794	0.0236847	0.217775	-0.0041225	0.013377	0.758601	-0.00683773	0.0192689	0.723458
cg04746945	0.00591249	0.00719719	0.413355	-0.00225332	0.00406494	0.580616	-0.00380024	0.00585532	0.517841
cg04747007	-0.00334391	0.0363528	0.926898	0.0160621	0.0205319	0.435926	0.00571273	0.0295751	0.847233
cg04747021	0.00401643	0.0226481	0.859607	-0.0060412	0.0127916	0.637777	0.00423869	0.0184255	0.818537
cg04747036	-0.00906758	0.034774	0.794827	0.0137554	0.0196402	0.485357	0.0210917	0.0282907	0.457732
cg04747054	-0.0201459	0.018495	0.27871	0.00650986	0.0104459	0.534603	0.00083162	0.0150468	0.956037
cg04747060	-0.0188671	0.00946323	0.0489612	0.0131142	0.00534479	0.015907	0.0102618	0.00769887	0.185657
cg04747102	-0.00299275	0.0423164	0.943762	-0.00688778	0.0239001	0.773809	-0.0211525	0.0344268	0.540361
cg04747146	0.0232987	0.0251659	0.356822	-0.0105354	0.0142136	0.46033	-0.0217139	0.0204739	0.291494
cg04747155	-0.00298967	0.0282604	0.915965	-0.00944722	0.0159613	0.555292	-0.00371706	0.0229914	0.871897
cg04747180	0.00314871	0.0133799	0.814443	0.00061729	0.00755692	0.935063	-0.0119035	0.0108853	0.27684
cg04747188	-0.00447233	0.00835791	0.593792	-0.0020514	0.00472051	0.664829	0.0113249	0.00679964	0.0990036
cg04747225	0.0324915	0.029377	0.271425	-0.0224718	0.016592	0.178731	-0.0115587	0.0238998	0.629725
cg04747226	-0.00423815	0.00404122	0.296882	-0.000600155	0.00228246	0.793147	0.00430726	0.00328776	0.193228
cg04747231	0.0349113	0.02517	0.168582	-0.0102368	0.0142159	0.47318	-0.0278138	0.0204772	0.177493
cg04747245	-0.0045525	0.0296626	0.878338	0.00825946	0.0167533	0.623112	0.00181735	0.0241322	0.940123
cg04747278	0.0454591	0.0304892	0.139176	-0.0284411	0.0172202	0.101814	-0.00887579	0.0248047	0.721243
cg04747300	0.0351911	0.0150839	0.0216911	-0.00474985	0.00851932	0.57843	-0.0297798	0.0122716	0.0170631
cg04747308	-0.00129587	0.00326498	0.692304	0.00167023	0.00184405	0.367293	-0.00243655	0.00265625	0.361244
cg04747322	-0.0131655	0.017793	0.461114	-0.00294138	0.0100494	0.770377	0.0213916	0.0144756	0.142677
cg04747341	-0.0176762	0.023899	0.4613	0.0257358	0.0134981	0.0594976	0.00903736	0.0194432	0.6431
cg04747364	0.0107161	0.00936346	0.255219	0.00175456	0.00528844	0.740769	-0.00825143	0.00761771	0.281382
cg04747368	0.00706062	0.018279	0.700135	-0.00404923	0.0103239	0.695748	-0.00501576	0.014871	0.736624
cg04747377	-0.0155769	0.0177712	0.382887	0.010885	0.0100371	0.280813	0.0156851	0.0144579	0.280636
cg04747382	0.0129411	0.00941249	0.172303	0.000301676	0.00531613	0.954862	0.000310156	0.0076576	0.967774
cg04747388	-0.000941817	0.0351929	0.978704	0.00341812	0.0198768	0.863819	0.00165386	0.0286314	0.954054
cg04747395	-0.0128855	0.026665	0.630006	-0.0119946	0.0150603	0.4277	-0.00995849	0.0216935	0.647212
cg04747406	-0.0282073	0.0257533	0.276075	0.0214644	0.0145453	0.143232	0.00985305	0.0209518	0.639205
cg04747445	0.00108896	0.00360797	0.763427	-0.00122913	0.00203776	0.547785	-7.85482e-05	0.00293529	0.978706
cg04747451	-0.0160066	0.0156742	0.309672	0.0151012	0.00885274	0.0912081	0.0169331	0.0127519	0.187299
cg04747469	-0.016672	0.0145568	0.254873	0.00831698	0.00822161	0.314221	0.011983	0.0118428	0.314107
cg04747510	0.00777264	0.00622283	0.214621	-0.000763566	0.00351462	0.828462	-0.00420702	0.00506263	0.407996
cg04747517	0.00333599	0.0103937	0.748923	-0.00436304	0.00587033	0.459117	-0.00417951	0.00845589	0.62222
cg04747523	0.0104423	0.0310607	0.737446	-0.0146284	0.0175429	0.406386	0.000234535	0.0252696	0.992614
cg04747539	0.00480431	0.0188323	0.799172	-0.00798901	0.0106364	0.454391	0.00236282	0.0153211	0.877754
cg04747561	0.00452696	0.0107048	0.6733	-5.55048e-05	0.006046	0.992694	0.0022412	0.00870894	0.797452
cg04747579	-0.00491668	0.0370021	0.894564	-0.0156992	0.0208986	0.454328	-0.00512609	0.0301033	0.865138
cg04747619	0.00511042	0.0253083	0.840392	-0.000405208	0.014294	0.977442	0.00212974	0.0205897	0.917827
cg04747634	0.00337427	0.0062493	0.59046	-0.00248673	0.00352957	0.482766	0.000370226	0.00508416	0.942098
cg04747678	-0.00579927	0.0103957	0.578218	-0.00212604	0.00587147	0.718059	-0.000994258	0.00845753	0.906658
cg04747693	0.00837862	0.0149312	0.575978	-0.00729074	0.00843308	0.389403	-0.00320036	0.0121474	0.792749
cg04747720	-0.0280408	0.0195974	0.155657	0.0121704	0.0110685	0.274222	0.0228511	0.0159436	0.154971
cg04747784	0.00551517	0.0258559	0.831533	-0.00299979	0.0146033	0.837671	-0.00252089	0.0210353	0.904854
cg04747787	-0.00810839	0.0258088	0.754059	-0.00179843	0.0145767	0.902061	-0.00967897	0.0209969	0.645841
cg04747792	-0.0202137	0.012657	0.113477	0.00184618	0.00714863	0.796751	0.0120439	0.0102972	0.244987
cg04747827	0.00410474	0.0158691	0.796438	0.0062285	0.00896278	0.488744	0.0019704	0.0129104	0.879011
cg04747834	0.0115249	0.0569082	0.839933	0.02583	0.0321415	0.423553	0.00684133	0.0462981	0.88283
cg04747842	-0.00615859	0.0226489	0.786259	0.0083453	0.012792	0.515681	0.00324644	0.0184262	0.860511
cg04747843	-0.0242268	0.0251762	0.338273	0.0164025	0.0142194	0.251499	-0.00989904	0.0204823	0.629963
cg04747863	0.00432334	0.00311059	0.167715	-0.000580663	0.00175685	0.741717	-0.00549451	0.00253064	0.032331
cg04747867	-0.0118076	0.0324914	0.717084	-0.0106316	0.018351	0.563685	-0.00166016	0.0264336	0.95005
cg04747941	0.0116085	0.0130091	0.374398	-0.00862788	0.00734746	0.243133	-0.0103143	0.0105836	0.332183
cg04747957	0.00370257	0.0029816	0.217272	-0.000487876	0.00168399	0.772647	-0.00548925	0.0024257	0.0258452
cg04747993	-0.00607446	0.00329639	0.0683867	0.00214448	0.00186179	0.25219	0.0027558	0.0026818	0.30667
cg04747996	-0.00520789	0.00701668	0.459732	0.00162146	0.00396299	0.683321	-0.00544862	0.00570847	0.342189
cg04748010	0.0145603	0.0168484	0.389591	-0.0202194	0.00951589	0.0361182	-0.00255851	0.0137071	0.852317
cg04748051	0.00365636	0.00480979	0.448966	-0.00144257	0.00271655	0.5966	-0.00265467	0.00391304	0.499106
cg04748098	0.0815279	0.0424768	0.057849	-0.0707963	0.0239907	0.00396285	0.00117014	0.0345573	0.973057
cg04748180	0.0249013	0.0237965	0.297938	-0.00687201	0.0134401	0.610288	-0.0144743	0.0193598	0.456463
cg04748191	-0.00660463	0.0366338	0.857299	0.00811544	0.0206906	0.695741	0.00467852	0.0298037	0.875585
cg04748213	0.0278471	0.0277109	0.317413	-0.0229245	0.015651	0.146196	-0.0291663	0.0225444	0.198801
cg04748223	0.00905502	0.0194443	0.642471	-0.0100666	0.0109821	0.361583	-0.00491754	0.0158191	0.756567
cg04748258	0.0224346	0.0134652	0.0988842	0.0044219	0.0076051	0.56228	-0.0286684	0.0109547	0.0102759
cg04748264	-0.00625754	0.0104811	0.551864	-0.0052032	0.00591968	0.381569	-0.000109477	0.00852697	0.989782
cg04748321	0.0139922	0.00850463	0.103123	0.00116604	0.00480338	0.808703	-0.0102413	0.006919	0.142037
cg04748357	0.00655885	0.0113449	0.564502	-0.00185151	0.00640756	0.773224	-0.00518425	0.00922974	0.57561
cg04748441	0.00638965	0.00873341	0.466139	0.0033364	0.00493259	0.500381	-0.00496183	0.00710513	0.486615
cg04748447	0.00433535	0.0571018	0.939635	-0.00165573	0.0322508	0.95916	-0.0309694	0.0464556	0.506565
cg04748497	-0.000359868	0.0112243	0.974488	0.00574791	0.00633941	0.366792	-0.00413128	0.00913158	0.651968
cg04748511	0.0214662	0.0140364	0.129405	-0.00625332	0.0079277	0.432136	-0.00797749	0.0114194	0.486463
cg04748516	-0.00570056	0.0309018	0.854023	-0.0126828	0.0174532	0.469157	0.00427298	0.0251404	0.865388
cg04748546	0.00904757	0.0166065	0.587115	0.000974032	0.0093793	0.917501	-0.00416624	0.0135104	0.758453
cg04748593	0.00438114	0.0101556	0.667122	0.00923583	0.00573581	0.110569	-0.00981663	0.00826212	0.237646
cg04748595	-0.00157256	0.0028701	0.584999	0.00132994	0.00162102	0.413959	0.00270895	0.00233499	0.248804
cg04748637	-0.0197675	0.0197874	0.320258	0.00522057	0.0111758	0.641443	0.0138518	0.0160982	0.391638
cg04748644	-0.0123525	0.0198302	0.534788	0.00865816	0.0112	0.441353	0.00208524	0.016133	0.897422
cg04748657	-0.00526006	0.00851225	0.538048	0.00220162	0.00480768	0.64801	0.00558818	0.0069252	0.421658
cg04748673	0.00266702	0.0028914	0.358586	-0.000653971	0.00163305	0.689689	-0.0018597	0.00235232	0.431097
cg04748704	0.034715	0.0177932	0.0539096	-0.00813131	0.0100495	0.420403	-0.0285388	0.0144758	0.0514878
cg04748721	-0.00274635	0.00817798	0.737723	-0.00357406	0.00461889	0.440916	-0.00107457	0.00665325	0.872024
cg04748739	-0.00547976	0.00915006	0.550637	0.0024516	0.00516791	0.636278	0.00354234	0.0074441	0.635234
cg04748828	-0.0127814	0.0153233	0.406247	0.00182541	0.00865455	0.833388	0.0111567	0.0124664	0.373013
cg04748834	0.000242981	0.00848007	0.977199	-0.00210931	0.0047895	0.660616	-0.00312566	0.00689902	0.651508
cg04748929	0.000841845	0.0130022	0.948508	0.0064516	0.00734356	0.3818	-0.00448433	0.010578	0.672546
cg04748972	0.000799245	0.0102383	0.937936	0.00534617	0.00578252	0.357476	-0.00538914	0.00832941	0.519143
cg04748992	0.0116468	0.00742194	0.119815	0.00013842	0.00419188	0.973725	-0.0098037	0.00603817	0.107669
cg04749061	0.0161561	0.0202736	0.427433	-0.0153866	0.0114504	0.182129	-0.012225	0.0164937	0.460349
cg04749066	0.00203945	0.00561908	0.717424	-0.00127386	0.00317363	0.689007	-0.00287717	0.00457144	0.530566
cg04749074	-0.00255247	0.00229368	0.268505	0.000137598	0.00129546	0.915628	0.00208485	0.00186604	0.266616
cg04749104	0.00104895	0.0122848	0.932128	-0.00349822	0.00693837	0.615263	-0.00499227	0.00999435	0.618541
cg04749117	0.0140962	0.0200088	0.482793	-0.00203984	0.0113009	0.85713	-0.00162473	0.0162783	0.920699
cg04749129	0.000882414	0.00214095	0.681122	-0.000401123	0.0012092	0.740804	0.000275636	0.00174178	0.874586
cg04749142	-0.00463418	0.0227814	0.839229	-0.0056986	0.0128668	0.658821	-0.000277794	0.0185339	0.988072
cg04749156	-0.030296	0.0260745	0.248098	0.0177735	0.0147267	0.230382	0.0093313	0.0212131	0.660989
cg04749197	0.00207942	0.0126079	0.869339	0.00239991	0.00712087	0.736819	-0.000166946	0.0102572	0.987047
cg04749204	-0.0158626	0.00984559	0.110365	0.00163954	0.00556074	0.768739	0.011959	0.00800995	0.138646
cg04749288	0.00883508	0.0191703	0.645911	-0.00570032	0.0108273	0.599747	-0.0116058	0.0155961	0.458571
cg04749306	-0.00627044	0.0476138	0.895497	0.0141617	0.026892	0.599651	0.0141431	0.0387365	0.715816
cg04749316	-0.015993	0.040993	0.697279	-0.00440738	0.0231526	0.849419	-0.00989346	0.0333501	0.767358
cg04749323	0.0038651	0.0182307	0.832539	0.00733672	0.0102966	0.477824	-0.012278	0.0148317	0.409783
cg04749372	0.00109719	0.0242949	0.964071	0.00913961	0.0137217	0.50693	0.00416168	0.0197653	0.833672
cg04749381	0.0226243	0.0111332	0.0448451	0.000711501	0.00628798	0.910141	-0.017586	0.00905749	0.0550578
cg04749422	0.00918914	0.00947529	0.334533	0.00506876	0.0053516	0.345892	-0.00668132	0.00770868	0.388209
cg04749433	0.00257148	0.016326	0.875168	-0.00165839	0.00922084	0.857639	0.00655906	0.0132821	0.622534
cg04749453	0.00307292	0.0099057	0.757054	-0.00739019	0.00559469	0.189601	0.00132637	0.00805885	0.869609
cg04749461	0.00942726	0.0120445	0.435689	-0.00210297	0.00680267	0.757872	-0.00483793	0.00979888	0.622607
cg04749503	-0.0160866	0.0258015	0.534419	0.00112605	0.0145725	0.938565	0.00236923	0.020991	0.910365
cg04749507	0.00673789	0.0174692	0.700554	0.000978327	0.00986653	0.921217	0.00929774	0.0142122	0.51451
cg04749549	0.0156253	0.0120484	0.197718	-0.0129604	0.00680488	0.0597691	-0.00368879	0.00980207	0.707487
cg04749555	-0.0116591	0.0121316	0.338891	0.00237718	0.00685188	0.729381	0.00860012	0.00986976	0.385687
cg04749561	-0.0157017	0.032187	0.626762	-0.00806801	0.018179	0.65816	-0.00384675	0.0261859	0.883512
cg04749615	-0.0148747	0.0270789	0.584042	-0.00223507	0.015294	0.884111	0.00564361	0.0220302	0.798352
cg04749646	-0.00563279	0.0136456	0.68066	0.00154477	0.00770694	0.841553	-0.000908924	0.0111014	0.934914
cg04749667	-0.00310477	0.00295827	0.296519	0.000373402	0.00167082	0.823623	0.00111382	0.00240672	0.644536
cg04749725	-0.010029	0.0118073	0.397734	0.00239456	0.00666873	0.720313	0.00964511	0.00960594	0.317814
cg04749740	-0.0349564	0.0315322	0.270319	-0.00339469	0.0178092	0.849222	0.0280609	0.0256532	0.2767
cg04749781	-0.0286448	0.049865	0.566982	-0.00484236	0.0281635	0.863842	-0.00640805	0.040568	0.874815
cg04749840	0.0100544	0.0105428	0.342594	-0.00246923	0.00595452	0.679282	-0.00821532	0.00857716	0.340514
cg04749850	0.0109451	0.0132524	0.41087	-0.0124703	0.00748491	0.0988947	-0.00143047	0.0107816	0.894721
cg04749873	0.00257799	0.0206302	0.90081	-0.00299643	0.0116519	0.797592	0.00116615	0.0167839	0.944749
cg04749882	-0.00688916	0.0151804	0.650963	0.00536417	0.00857384	0.533003	0.00575957	0.0123502	0.641995
cg04749935	-0.000750285	0.00788373	0.924375	-0.000473589	0.0044527	0.915514	0.00022994	0.00641387	0.971474
cg04749956	-0.010098	0.0267459	0.70658	0.000160963	0.015106	0.99152	-0.0026834	0.0217593	0.902105
cg04749993	0.000772944	0.00255606	0.762991	-0.00188638	0.00144365	0.194381	-0.000317048	0.0020795	0.879135
cg04750027	0.00488687	0.0105367	0.643825	0.000716619	0.0059511	0.904399	-0.00290707	0.00857224	0.735241
cg04750058	0.00294518	0.00349745	0.401787	-0.00128151	0.00197535	0.518015	-0.00169307	0.00284538	0.553199
cg04750065	-0.0106082	0.0320242	0.74116	-0.0148662	0.0180871	0.413117	0.0178707	0.0260535	0.494382
cg04750166	0.00182568	0.00369074	0.621944	0.002162	0.00208452	0.302208	-0.00126363	0.00300263	0.674794
cg04750265	0.0281198	0.0177019	0.115391	-0.0113889	0.00999796	0.257431	-0.0234707	0.0144015	0.106367
cg04750316	-0.00760337	0.00971106	0.435538	0.00972927	0.00548476	0.0791902	0.00340464	0.0079005	0.667458
cg04750352	-0.022617	0.0220539	0.307637	0.00355918	0.0124559	0.775679	0.0173415	0.0179421	0.336161
cg04750399	0.00157917	0.0104964	0.88072	0.00568883	0.0059283	0.339615	-8.90245e-05	0.00853939	0.991703
cg04750421	-0.0151822	0.0190801	0.428125	-0.0023985	0.0107764	0.824333	0.0119347	0.0155228	0.443831
cg04750436	-0.0122028	0.0222856	0.585238	-0.000356949	0.0125868	0.977434	0.00725883	0.0181306	0.689761
cg04750517	0.00394003	0.0078778	0.618095	-0.00196923	0.00444934	0.659039	0.0012266	0.00640904	0.848619
cg04750536	0.0236779	0.0216212	0.276147	-0.0170271	0.0122116	0.166368	-0.0188805	0.0175901	0.285746
cg04750543	0.00258287	0.00864134	0.765652	0.00350129	0.00488059	0.47484	-0.00664282	0.00703022	0.347036
cg04750562	0.0299483	0.0147081	0.04443	-0.00861858	0.00830705	0.302055	-0.0276658	0.0119658	0.022867
cg04750580	0.000652827	0.00957044	0.945755	0.000846503	0.00540534	0.875878	-0.00292535	0.0077861	0.707941
cg04750593	0.00173484	0.00317887	0.586485	-0.000127834	0.00179541	0.943383	-0.00038474	0.0025862	0.882043
cg04750595	0.0511578	0.0312013	0.104294	-0.0377916	0.0176224	0.0344635	-0.0476114	0.0253841	0.0636809
cg04750647	-0.00605703	0.0138298	0.662371	0.00400665	0.00781099	0.60914	0.00775739	0.0112513	0.492159
cg04750756	0.010836	0.00629882	0.088529	-0.00763578	0.00355755	0.0343129	-0.00515455	0.00512445	0.316953
cg04750775	0.00616464	0.00739128	0.406285	-0.00565269	0.00417456	0.178825	0.00270782	0.00601322	0.65348
cg04750804	-0.00548721	0.0136716	0.689031	0.00299735	0.00772168	0.69873	-0.00241154	0.0111227	0.828804
cg04750910	0.0111619	0.00631687	0.0803416	-0.00535413	0.00356774	0.136646	-0.00541193	0.00513913	0.294893
cg04750995	0.00684726	0.00701265	0.331263	-0.00394511	0.00396071	0.321674	0.00214937	0.00570519	0.707182
cg04751006	-0.018663	0.014057	0.187371	0.00721276	0.0079393	0.365849	0.00956446	0.0114361	0.405
cg04751009	0.0248751	0.0391781	0.526958	-0.00200311	0.0221276	0.928054	-0.0109225	0.0318736	0.732573
cg04751028	0.00118663	0.005697	0.835434	-0.0032786	0.00321764	0.310738	-0.00320848	0.00463483	0.490415
cg04751029	-0.0223642	0.0111459	0.047558	0.00638255	0.00629513	0.313133	0.0214502	0.00906779	0.0199726
cg04751031	0.00664525	0.00603145	0.273262	-0.000443976	0.00340653	0.896572	-0.00317898	0.00490693	0.518594
cg04751032	-0.0163676	0.0247616	0.510158	0.0100291	0.0139853	0.475005	0.0144231	0.020145	0.475715
cg04751035	0.00544276	0.0212753	0.798622	-0.00189533	0.0120162	0.874993	-0.00249119	0.0173087	0.885853
cg04751069	-0.00162027	0.00351888	0.646213	-5.0492e-05	0.00198744	0.979783	0.00183439	0.00286281	0.523169
cg04751078	-0.0354734	0.0301553	0.242302	0.030161	0.0170316	0.0796887	0.0174397	0.024533	0.478856
cg04751089	0.0388359	0.0295872	0.192386	-0.0228464	0.0167107	0.174699	-0.00610765	0.0240709	0.800231
cg04751120	0.0328544	0.0215843	0.131193	-0.0277872	0.0121907	0.0248134	-0.0154857	0.01756	0.380004
cg04751133	0.0123832	0.00900476	0.17221	-0.0110566	0.00508585	0.0321129	-0.00880808	0.00732589	0.232136
cg04751149	0.00468935	0.028072	0.867677	-0.00378148	0.0158549	0.811987	-0.00827264	0.0228382	0.717961
cg04751223	0.0237139	0.0161851	0.146076	-0.0131797	0.00914126	0.152552	-0.0129004	0.0131675	0.329638
cg04751276	0.0183367	0.0134157	0.174813	-0.00103723	0.00757713	0.891399	-0.0135797	0.0109144	0.216395
cg04751292	-0.00678099	0.026248	0.796684	-0.0067695	0.0148247	0.648944	-0.00479949	0.0213542	0.822637
cg04751297	-0.0287951	0.0300592	0.340446	0.0205832	0.0169773	0.228276	-0.000629339	0.0244549	0.979521
cg04751435	-0.017078	0.0159899	0.288121	-0.00280649	0.009031	0.756642	0.0135546	0.0130087	0.299991
cg04751498	0.0211422	0.0125841	0.0961282	0.00160922	0.00710743	0.821351	-0.0241903	0.0102379	0.0201112
cg04751511	0.00164831	0.0206827	0.936642	0.00495853	0.0116815	0.672149	0.00819562	0.0168266	0.627301
cg04751549	0.025021	0.016501	0.132655	-0.00274145	0.00931971	0.769261	-0.0154345	0.0134245	0.253055
cg04751558	0.00268353	0.0163685	0.870112	-0.0031893	0.00924485	0.730848	0.0115518	0.0133167	0.387807
cg04751562	-0.0215319	0.0163896	0.191995	0.00941384	0.00925675	0.311672	0.0102123	0.0133338	0.445582
cg04751628	-0.0257863	0.0173317	0.14001	-0.00599687	0.00978884	0.541545	0.0200418	0.0141003	0.158382
cg04751631	0.00937541	0.00987423	0.344711	-0.00595255	0.00557692	0.288435	-0.00151125	0.00803325	0.851168
cg04751736	0.00521236	0.0129963	0.689247	0.00932898	0.00734027	0.206762	-0.0101469	0.0105733	0.339581
cg04751761	0.0485119	0.0247934	0.0532352	-0.0316576	0.0140032	0.0259869	-0.0251988	0.0201709	0.214542
cg04751785	0.01404	0.0157935	0.376195	-0.0111962	0.00892012	0.212403	-0.00306216	0.012849	0.81213
cg04751808	0.00580406	0.0110626	0.601007	0.00619751	0.00624811	0.323688	-0.00317994	0.00900006	0.724604
cg04751885	0.0714161	0.0404465	0.0805619	-0.0588428	0.022844	0.0114922	-0.0637499	0.0329055	0.0555805
cg04751886	0.0320537	0.0232094	0.1704	-0.011723	0.0131086	0.373352	-0.027412	0.0188822	0.149768
cg04751968	0.015873	0.0225564	0.483286	-0.00348066	0.0127397	0.785265	-0.00127679	0.0183509	0.944672
cg04751986	-0.0057301	0.0247019	0.817045	-0.00203477	0.0139515	0.884343	0.0132321	0.0200964	0.511807
cg04752023	-0.000702672	0.0127752	0.956248	-0.00425645	0.00721535	0.556605	-0.0013079	0.0103933	0.900116
cg04752042	-0.00422439	0.0131637	0.74896	-0.00590034	0.00743479	0.429339	-0.000908919	0.0107094	0.932537
cg04752053	0.0455855	0.022065	0.04147	-0.0252441	0.0124622	0.0455188	-0.0281776	0.0179511	0.119711
cg04752066	0.013321	0.0382936	0.728689	-0.00332115	0.0216281	0.878274	-0.0153492	0.0311541	0.623337
cg04752186	0.0226878	0.0135852	0.0981033	0.00481218	0.00767288	0.532008	-0.026918	0.0110524	0.0166785
cg04752188	0.0284252	0.0289037	0.32781	-0.0227628	0.0163247	0.166356	-0.00700768	0.0235148	0.766326
cg04752210	-0.00390604	0.0188982	0.836682	-0.0130281	0.0106736	0.225172	0.0085777	0.0153748	0.57818
cg04752254	0.00735531	0.0187057	0.695017	-0.0091337	0.0105649	0.389406	-0.00673279	0.0152181	0.659161
cg04752257	-0.0226381	0.0145253	0.122331	0.0071237	0.00820381	0.38733	0.0189608	0.0118171	0.111819
cg04752263	0.00155562	0.0173791	0.928859	-0.00754374	0.00981564	0.444013	-0.00762002	0.0141389	0.59115
cg04752284	0.0460542	0.0355392	0.198064	-0.0189603	0.0200724	0.347187	-0.0276359	0.0289132	0.341512
cg04752299	0.00381304	0.00624738	0.543048	-0.00343817	0.00352849	0.332256	-0.00571394	0.0050826	0.263667
cg04752352	-0.00569127	0.00915554	0.535635	0.00432179	0.00517101	0.405315	-0.00104466	0.00744855	0.88875
cg04752396	0.00493005	0.00901855	0.585858	0.0025801	0.00509364	0.613619	-0.00193733	0.00733711	0.792299
cg04752401	-0.00286793	0.010274	0.780722	0.00593242	0.0058027	0.30913	-0.00395817	0.00835847	0.636873
cg04752496	0.00790051	0.0122542	0.520615	-0.00702162	0.0069211	0.312831	-0.00432274	0.00996947	0.665533
cg04752534	-0.0295285	0.0495616	0.552686	0.0052886	0.0279922	0.850537	0.0053731	0.0403212	0.894263
cg04752565	0.00638034	0.00473422	0.18086	-0.000130923	0.00267387	0.961048	-0.0061872	0.00385156	0.1114
cg04752585	-0.000405153	0.0618834	0.99479	0.0185885	0.0349514	0.596041	0.0144594	0.0503456	0.774563
cg04752591	0.00558142	0.00431852	0.199245	-0.00246006	0.00243908	0.315651	-0.0044589	0.00351336	0.207402
cg04752650	0.00100479	0.00927808	0.913982	0.00465571	0.00524022	0.376471	-0.00411425	0.00754825	0.58695
cg04752680	0.0121226	0.017317	0.485561	-0.0104691	0.00978057	0.287068	0.00122661	0.0140884	0.930797
cg04752689	-0.0313499	0.0181092	0.0865699	0.0108076	0.010228	0.293257	0.0186062	0.0147328	0.209618
cg04752716	-0.0325596	0.0253712	0.202403	-0.00452088	0.0143295	0.753058	0.0211461	0.0206409	0.308133
cg04752718	-0.0126054	0.0131788	0.341175	-0.00211559	0.0074433	0.776835	0.0132351	0.0107217	0.219995
cg04752731	-0.0103872	0.0456446	0.820456	-0.0152596	0.0257799	0.555268	-0.00619473	0.0371345	0.867856
cg04752748	0.00516133	0.0168133	0.75951	6.73643e-05	0.00949605	0.994354	-0.0041193	0.0136785	0.763938
cg04752768	0.00149112	0.00979573	0.879325	-0.00380762	0.00553258	0.492942	0.000111849	0.00796938	0.988831
cg04752812	-0.0194049	0.0264953	0.465677	0.0107751	0.0149644	0.47321	0.00343735	0.0215554	0.87363
cg04752818	-0.0144246	0.0111466	0.198678	0.0148109	0.00629555	0.020642	0.00478348	0.0090684	0.599046
cg04752871	-0.0159688	0.0284668	0.576102	0.00261972	0.0160779	0.870902	0.0256452	0.0231593	0.270859
cg04752885	-0.00396295	0.0106795	0.711379	0.000197031	0.00603175	0.974008	-6.9838e-05	0.0086884	0.993603
cg04752891	0.00959395	0.0194681	0.623254	0.00473156	0.0109955	0.667909	-0.00650265	0.0158384	0.68229
cg04752936	-0.000589508	0.0101865	0.953969	0.00752629	0.0057533	0.193876	0.00644373	0.00828732	0.438713
cg04752945	0.0267014	0.032365	0.41137	0.0104264	0.0182796	0.569723	-0.0282581	0.0263308	0.285819
cg04752954	-0.00050445	0.00804064	0.950103	0.00134036	0.00454131	0.768505	-0.000224415	0.00654152	0.972703
cg04752989	0.0180835	0.00670786	0.00826381	-0.00112176	0.00378857	0.767787	-0.0144003	0.00545722	0.00968029
cg04752992	-0.00277974	0.0104066	0.789943	0.00406402	0.00587758	0.490921	-0.000905453	0.00846634	0.915049
cg04752995	-0.00238959	0.0110799	0.829693	-0.00499083	0.00625785	0.427071	-0.000461697	0.00901409	0.959255
cg04753033	-0.00795719	0.0100794	0.431756	-0.00370714	0.00569282	0.516444	0.00990286	0.00820019	0.230093
cg04753078	-0.0171186	0.027336	0.532621	0.00119502	0.0154393	0.938462	0.0215411	0.0222394	0.335129
cg04753090	0.0242169	0.0340704	0.478903	0.0062051	0.0192428	0.747788	-0.0119489	0.0277182	0.667353
cg04753107	-0.000218559	0.00641654	0.972897	-0.00141323	0.00362403	0.697412	-0.000847994	0.00522022	0.871291
cg04753163	0.00242743	0.0261045	0.926102	-0.00472912	0.0147437	0.749079	-0.00691441	0.0212375	0.745439
cg04753185	-0.00744832	0.00952954	0.436332	0.0044131	0.00538224	0.414241	-0.00563457	0.00775282	0.469096
cg04753233	0.0363395	0.0198643	0.0703821	-0.0227901	0.0112193	0.0449282	-0.0230911	0.0161607	0.15623
cg04753439	-0.00354278	0.00425412	0.40699	-0.00027879	0.00240271	0.907865	-0.00131824	0.00346097	0.704111
cg04753467	-0.00041084	0.00981408	0.966694	0.00443415	0.00554295	0.425668	-0.000751881	0.00798431	0.925167
cg04753469	-0.0190962	0.0213182	0.372571	0.00959405	0.0120404	0.427483	0.0248984	0.0173436	0.154302
cg04753475	0.0157736	0.0207526	0.449034	-0.0117958	0.011721	0.316709	0.00283466	0.0168834	0.867011
cg04753478	-0.0037499	0.00984462	0.704096	0.00624812	0.0055602	0.263875	0.00086095	0.00800916	0.914616
cg04753526	-0.0144436	0.0213793	0.500895	0.00773046	0.012075	0.523533	0.00840255	0.0173933	0.630109
cg04753561	0.00303027	0.0211181	0.886197	0.00252946	0.0119274	0.832492	-0.00358266	0.0171808	0.83525
cg04753583	-0.0224329	0.0130048	0.087685	0.00293528	0.00734505	0.6903	0.0175351	0.0105801	0.100644
cg04753668	0.00870881	0.00621861	0.164539	-0.00270731	0.00351224	0.442668	-0.00514584	0.00505919	0.311598
cg04753771	0.0202113	0.0175683	0.25276	-0.0114335	0.00992247	0.252008	-0.0106003	0.0142928	0.460069
cg04753786	0.00516079	0.00567753	0.365588	0.00358001	0.00320664	0.266965	-0.00634186	0.00461899	0.172887
cg04753836	-0.0262227	0.0283232	0.356804	0.0159897	0.0159968	0.319988	0.0173308	0.0230425	0.453779
cg04753856	0.00151461	0.0049787	0.761607	0.000831667	0.00281195	0.768038	0.00135264	0.00405046	0.739133
cg04753872	0.00826699	0.00457389	0.0737634	-0.00580243	0.00258331	0.0269414	-0.00274502	0.00372112	0.462468
cg04753874	0.0913295	0.0401913	0.0252491	-0.0361612	0.0226999	0.114378	-0.055393	0.0326979	0.0934254
cg04753995	-0.00195949	0.00754333	0.79559	0.00225557	0.00426044	0.59771	0.00105333	0.00613693	0.864077
cg04754055	0.00258135	0.00916333	0.778765	0.0053467	0.00517541	0.304101	-0.00832315	0.00745489	0.266952
cg04754076	0.0133176	0.0103752	0.202308	-0.00214451	0.00585986	0.715179	-0.0106572	0.00844081	0.209736
cg04754079	0.0212594	0.0143853	0.142653	-0.00359704	0.00812475	0.658939	-0.00292543	0.0117033	0.803136
cg04754128	0.016247	0.0508129	0.749845	-0.0157429	0.0286989	0.58456	-0.0244252	0.0413392	0.555983
cg04754212	0.0273282	0.0182754	0.138037	-0.00046683	0.0103219	0.964018	-0.0191952	0.0148681	0.199729
cg04754236	-0.0027598	0.0103482	0.790265	-0.00213164	0.0058446	0.716107	-0.000156801	0.00841882	0.985178
cg04754260	0.0227769	0.0197407	0.251386	-0.00238807	0.0111494	0.830845	-0.0161287	0.0160601	0.317723
cg04754304	0.00209203	0.014561	0.886053	0.0103578	0.00822396	0.210852	-0.012545	0.0118462	0.292208
cg04754315	-0.0138157	0.0271366	0.611814	-0.00444994	0.0153266	0.772169	0.0131729	0.0220772	0.552101
cg04754360	0.00654648	0.00782655	0.40494	-0.00173651	0.0044204	0.695291	-0.00684188	0.00636735	0.285225
cg04754379	-0.0500559	0.0362974	0.171019	0.0256114	0.0205006	0.214531	0.0296821	0.02953	0.317298
cg04754403	-0.00194304	0.00506608	0.702151	0.00242366	0.0028613	0.399032	0.00110997	0.00412154	0.788258
cg04754454	-0.00817994	0.0101094	0.420392	0.00444148	0.00570972	0.438513	0.00574505	0.00822454	0.486503
cg04754605	-0.0148197	0.0146063	0.312788	-0.00410483	0.00824954	0.619893	0.0194395	0.011883	0.105067
cg04754615	0.0171028	0.0118309	0.151477	-0.0142102	0.00668202	0.0359627	-0.00984617	0.00962508	0.30884
cg04754652	-0.0120069	0.019191	0.532998	-0.00109924	0.010839	0.919427	0.00989156	0.0156129	0.527851
cg04754683	0.0105746	0.0533214	0.843207	0.00745755	0.0301157	0.804939	-0.000817489	0.04338	0.985003
cg04754720	0.0133644	0.00618182	0.0330622	0.000161468	0.00349146	0.963208	-0.0120567	0.00502926	0.0184113
cg04754741	0.0156272	0.0120753	0.198657	0.00997453	0.00682008	0.146797	-0.0156977	0.00982395	0.113284
cg04754776	-0.0509967	0.0335805	0.132072	0.0258526	0.0189661	0.175976	0.0404772	0.0273196	0.141651
cg04754823	0.00190221	0.0249517	0.939387	-0.00858111	0.0140926	0.543994	-0.0104489	0.0202996	0.607897
cg04754904	0.000376237	0.00956423	0.968701	0.00631394	0.00540183	0.245299	0.00417687	0.00778104	0.592622
cg04754912	0.0130865	0.015093	0.388029	-0.00211343	0.00852447	0.804711	-0.0148701	0.012279	0.228803
cg04754916	0.000167282	0.00344054	0.96132	-0.000846047	0.0019432	0.664238	-0.000149641	0.00279907	0.957473
cg04754956	0.0331271	0.0246188	0.181537	-0.00841175	0.0139046	0.546603	-0.0351617	0.0200288	0.0822892
cg04755031	0.00895984	0.00849888	0.294366	-0.0025989	0.00480013	0.589444	-0.00329311	0.00691432	0.634939
cg04755045	0.00268384	0.0138355	0.846591	-0.00733198	0.00781422	0.350404	0.0139262	0.011256	0.218957
cg04755074	0.00178324	0.00248183	0.474148	0.0013404	0.00140173	0.341298	-0.00024085	0.00201911	0.905294
cg04755220	-0.00347656	0.0182961	0.84969	0.00394136	0.0103336	0.703722	-0.00488042	0.0148849	0.743705
cg04755227	-0.00934959	0.0114293	0.415321	0.0014725	0.00645522	0.820036	0.0117833	0.0092984	0.208072
cg04755331	0.0197046	0.0157138	0.212836	-0.00810102	0.00887506	0.363596	-0.00863142	0.012784	0.501157
cg04755345	0.0266232	0.0250713	0.290891	-0.0037449	0.0141601	0.791975	-0.0141691	0.0203969	0.488907
cg04755361	0.00423345	0.0121493	0.728248	0.00666411	0.00686185	0.333848	0.0063497	0.00988412	0.522104
cg04755363	0.00702677	0.040248	0.861764	-0.0196336	0.0227319	0.389859	-0.0156215	0.032744	0.634369
cg04755365	0.0081881	0.0102465	0.42616	-0.00242418	0.0057872	0.676215	-0.00103494	0.00833615	0.90145
cg04755386	0.0091625	0.0379396	0.80967	0.0262374	0.0214281	0.223722	-0.0056033	0.030866	0.856322
cg04755409	-0.0015105	0.00595702	0.800362	0.00390618	0.0033645	0.248463	0.00264506	0.00484638	0.586456
cg04755431	0.00213297	0.00477643	0.656177	-0.00273849	0.00269771	0.312549	-0.00170685	0.0038859	0.661454
cg04755466	-0.00254661	0.0105193	0.809217	-0.0017446	0.00594125	0.769652	-0.00530768	0.00855805	0.536567
cg04755523	0.0094122	0.0246581	0.703505	-0.00396364	0.0139268	0.776547	-0.00582784	0.0200608	0.772041
cg04755546	-0.00805962	0.0106154	0.449534	0.00180077	0.00599555	0.764546	0.00334988	0.00863626	0.698942
cg04755561	-0.0276881	0.0156607	0.080173	0.0151209	0.00884507	0.0905185	0.013404	0.0127408	0.295364
cg04755571	0.00529743	0.0283278	0.852044	-0.0117698	0.0159994	0.463708	-0.00378056	0.0230463	0.870036
cg04755582	-0.0119477	0.0393945	0.762317	0.0177321	0.0222499	0.427404	0.0044207	0.0320497	0.890577
cg04755604	-0.0450822	0.0366986	0.222222	0.0497674	0.0207272	0.0182337	0.0209079	0.0298564	0.485411
cg04755662	0.0194984	0.0218069	0.373438	-0.00110634	0.0123164	0.928608	-0.00516462	0.0177411	0.771582
cg04755674	0.0175689	0.0199176	0.379891	-0.005939	0.0112493	0.598734	-0.00823061	0.0162041	0.612641
cg04755688	0.00809335	0.0183488	0.660125	-0.00707547	0.0103633	0.496381	-0.0192433	0.0149278	0.200401
cg04755690	0.0349531	0.0324154	0.283552	-0.013147	0.018308	0.474405	-0.0169476	0.0263717	0.521958
cg04755691	-0.00468276	0.0165835	0.778252	0.00696653	0.00936629	0.458785	0.00928164	0.0134916	0.493106
cg04755771	-0.0171088	0.0306839	0.578401	-0.0118845	0.0173301	0.494476	0.0184681	0.0249631	0.46118
cg04755820	0.0106414	0.0198936	0.593919	-0.00479951	0.0112358	0.670198	-0.0113731	0.0161846	0.483899
cg04755864	-0.0173179	0.0178384	0.334028	0.00314643	0.0100751	0.755477	0.0102178	0.0145126	0.48306
cg04755880	0.0237639	0.0177221	0.183045	-0.011462	0.0100093	0.254945	-0.0175112	0.0144179	0.227458
cg04755888	-0.0209903	0.0149793	0.164289	0.00600382	0.00846026	0.479607	0.0193848	0.0121865	0.114904
cg04755954	-0.0129457	0.0178189	0.469254	0.014481	0.010064	0.153369	0.0079167	0.0144967	0.586235
cg04755966	0.00168454	0.0214645	0.937606	-0.0109368	0.0121231	0.369192	-0.00364054	0.0174626	0.83529
cg04755995	-0.0135784	0.0311103	0.663462	-0.00425627	0.0175709	0.809105	0.0296894	0.02531	0.243627
cg04755999	0.0117585	0.0124934	0.348926	-0.00203501	0.00705621	0.77365	-0.00169132	0.0101641	0.868184
cg04756010	-0.00172878	0.0119392	0.885168	0.00585344	0.00674322	0.387489	-0.00159239	0.00971325	0.870116
cg04756022	-0.00209523	0.0110745	0.850331	-0.0028981	0.00625481	0.644148	-0.000689391	0.00900971	0.939164
cg04756034	-0.00366726	0.00301587	0.226911	0.00236091	0.00170335	0.16888	7.04509e-05	0.00245359	0.977152
cg04756039	-0.00997552	0.0201677	0.621969	0.00691273	0.0113906	0.545335	0.0104358	0.0164076	0.526235
cg04756051	-0.0193855	0.00956366	0.0453787	0.00559078	0.00540151	0.303198	0.0143195	0.00778058	0.068733
cg04756062	-0.00162923	0.00562482	0.772696	0.00202748	0.00317687	0.524832	0.00196652	0.00457611	0.668331
cg04756067	0.0122247	0.0316723	0.700353	-0.0150471	0.0178884	0.402304	0.0130369	0.0257673	0.614029
cg04756111	-0.034685	0.026825	0.199048	0.00753361	0.0151507	0.620129	0.0254568	0.0218237	0.246253
cg04756127	0.00662884	0.0157383	0.674537	-0.00150658	0.00888891	0.865761	-0.00419803	0.012804	0.74371
cg04756155	0.0138816	0.0213505	0.5171	-0.0120007	0.0120587	0.322093	-0.00531974	0.0173699	0.760055
cg04756168	-0.0226586	0.0158701	0.15654	0.00475799	0.00896334	0.596739	0.0110595	0.0129112	0.393764
cg04756178	-0.0140394	0.0135431	0.302452	0.002972	0.00764908	0.698457	0.00973051	0.0110181	0.379322
cg04756223	0.0424486	0.0480543	0.37921	-0.044474	0.0271408	0.104495	-0.0300051	0.0390949	0.444634
cg04756235	0.0099895	0.0155642	0.522484	0.00153323	0.00879057	0.861897	0.000201905	0.0126623	0.98731
cg04756252	0.0378217	0.0252325	0.137107	-0.0184762	0.0142512	0.197861	-0.0194983	0.0205281	0.344533
cg04756279	-0.000338459	0.0138352	0.980533	0.0110415	0.00781404	0.160814	-0.00128964	0.0112557	0.909015
cg04756287	-0.00224278	0.00490209	0.648313	-0.000984524	0.00276868	0.722909	0.00259927	0.00398813	0.516087
cg04756296	0.00657756	0.0133654	0.623726	0.00531109	0.00754873	0.483367	-0.00321464	0.0108735	0.768132
cg04756301	-0.0281563	0.0425179	0.509383	0.0191801	0.0240139	0.426393	0.015479	0.0345908	0.655509
cg04756316	0.0112178	0.0109843	0.30965	-0.00501852	0.0062039	0.420515	-0.0121076	0.00893639	0.178576
cg04756394	0.014736	0.0159534	0.357917	0.0035558	0.00901042	0.693972	-0.0174932	0.012979	0.180827
cg04756425	0.0262196	0.0472331	0.580083	0.00720875	0.026677	0.787557	-0.00762512	0.0384268	0.843118
cg04756492	0.00482308	0.00966833	0.619001	0.00238668	0.00546062	0.663022	-0.00351222	0.00786573	0.656205
cg04756515	0.0666099	0.036056	0.0677056	-0.0351675	0.0203642	0.0873317	-0.0649553	0.0293336	0.029121
cg04756573	0.00523496	0.0294431	0.859247	0.0123483	0.0166293	0.459524	0.00659818	0.0239536	0.783545
cg04756577	0.00684557	0.0177886	0.701198	0.00346082	0.0100469	0.731234	-0.00478491	0.014472	0.741628
cg04756594	0.00511929	0.0339461	0.880438	-0.00300138	0.0191726	0.875925	0.00145471	0.0276171	0.958099
cg04756597	0.00834904	0.0158804	0.600254	1.34567e-05	0.0089692	0.998806	-0.00902322	0.0129196	0.486574
cg04756611	0.00780405	0.0137473	0.571551	-0.00144776	0.00776441	0.852469	-0.00721258	0.0111842	0.520506
cg04756632	0.0116698	0.0237641	0.624478	0.00462647	0.0134219	0.731061	0.000263994	0.0193335	0.989133
cg04756644	-0.0136641	0.00800243	0.0908964	0.00625529	0.00451973	0.169504	0.00112059	0.00651043	0.863697
cg04756650	0.014893	0.00751538	0.0503168	-0.00373811	0.00424465	0.380655	-0.0134611	0.00611419	0.0300387
cg04756698	-0.00376908	0.0141052	0.789867	-0.0019721	0.00796654	0.805002	0.00874332	0.0114754	0.447937
cg04756727	-0.0155525	0.0615357	0.800998	0.0207701	0.0347551	0.551476	0.00977977	0.0500628	0.845523
cg04756853	0.00128418	0.0106043	0.90386	0.00313858	0.00598926	0.601437	-6.07032e-05	0.0086272	0.9944
cg04756927	-0.00432884	0.0337052	0.89807	-0.0109374	0.0190366	0.566913	-0.00586768	0.0274211	0.831004
cg04756967	0.0311539	0.0502869	0.53701	0.00567505	0.0284018	0.842041	-0.0183149	0.0409113	0.655377
cg04757002	-0.00422049	0.00419949	0.317372	0.0025957	0.00237185	0.276473	0.00221343	0.00341653	0.518591
cg04757012	0.00625237	0.00394918	0.116597	-0.00261059	0.00223048	0.244672	-0.00335487	0.00321289	0.298965
cg04757063	0.00595358	0.00770702	0.441685	-0.00100222	0.00435289	0.818383	-0.00768904	0.0062701	0.223023
cg04757074	0.0041446	0.00294047	0.161853	-0.000695434	0.00166077	0.67632	-0.0033862	0.00239224	0.160095
cg04757081	0.00859361	0.00917927	0.351473	-0.00132797	0.00518441	0.798374	-0.00820399	0.00746786	0.274646
cg04757093	0.0101799	0.0281459	0.718368	-0.00754048	0.0158967	0.63631	-0.00286347	0.0228983	0.900739
cg04757168	0.0124431	0.0256566	0.628768	-0.0158716	0.0144907	0.276071	-0.0107074	0.0208731	0.609122
cg04757239	0.00293152	0.0264446	0.911958	0.0176415	0.0149358	0.240399	-0.00641443	0.0215142	0.766221
cg04757243	-0.0133158	0.00765996	0.0852872	0.00477851	0.00432631	0.272071	0.00834318	0.00623181	0.183731
cg04757284	0.00538593	0.00296968	0.0727941	-0.00492005	0.00167726	0.00417512	-0.00321573	0.00241601	0.186274
cg04757345	0.029033	0.0210053	0.170061	-0.0176392	0.0118637	0.140273	-0.0250332	0.017089	0.146157
cg04757350	0.0254614	0.0422816	0.54844	-0.00409071	0.0238804	0.864342	0.00281103	0.0343985	0.935036
cg04757356	0.0020248	0.00877382	0.817969	-0.00295155	0.00495541	0.552802	0.00147989	0.007138	0.836186
cg04757389	0.000409376	0.0393356	0.991718	0.0201234	0.0222166	0.367272	0.00220943	0.0320018	0.945098
cg04757390	-0.0261311	0.0201223	0.197125	0.01204	0.011365	0.292024	0.0082342	0.0163706	0.616103
cg04757409	0.0188846	0.0109863	0.0887857	-0.00653208	0.00620501	0.295063	-0.0137763	0.00893798	0.12646
cg04757410	0.0240333	0.0115067	0.0393324	-0.00866207	0.00649893	0.185673	-0.0207742	0.00936135	0.0287835
cg04757411	0.00623588	0.0212907	0.770224	0.0113041	0.0120249	0.349501	0.00416694	0.0173212	0.810392
cg04757417	0.0182406	0.038837	0.639635	-0.00362689	0.021935	0.869011	-0.0413579	0.0315961	0.193611
cg04757428	4.87076e-07	0.0025281	0.999847	-0.001028	0.00142786	0.473265	0.00039371	0.00205676	0.84859
cg04757443	-0.019211	0.0331267	0.563295	-0.00296798	0.0187098	0.874285	-0.00156602	0.0269504	0.953781
cg04757492	-0.0288118	0.0249523	0.251031	0.0173818	0.0140929	0.220389	-0.000458455	0.0203001	0.982028
cg04757499	-0.0197897	0.0315128	0.531472	-0.00975871	0.0177983	0.584736	0.0131061	0.0256374	0.610354
cg04757608	-0.00344654	0.00306632	0.26376	0.00122746	0.00173185	0.480158	0.0031154	0.00249463	0.214698
cg04757661	0.000456578	0.00782177	0.953571	0.00244929	0.0044177	0.580549	-0.00188396	0.00636346	0.767811
cg04757799	0.00184399	0.00208057	0.37763	-0.000948668	0.00117509	0.421441	-0.000693601	0.00169266	0.682869
cg04757806	-0.0309072	0.0218797	0.160942	0.0110678	0.0123576	0.372647	0.022868	0.0178004	0.201929
cg04757831	0.00446642	0.0286291	0.876346	0.0145699	0.0161696	0.36976	-0.0215449	0.0232914	0.357231
cg04757835	0.00807367	0.00388136	0.0401246	-0.00411363	0.00219217	0.0635611	-0.0017377	0.00315771	0.583364
cg04757842	0.0344734	0.0290757	0.23863	0.00836084	0.0164218	0.611805	-0.00708849	0.0236547	0.765067
cg04757892	-0.00775178	0.00488848	0.116024	0.00323633	0.00276099	0.243973	0.00462249	0.00397706	0.247941
cg04757899	-9.3848e-05	0.00863197	0.991348	0.00288418	0.0048753	0.555487	-0.00336408	0.0070226	0.63298
cg04757901	-0.000999683	0.053528	0.985138	0.013159	0.0302324	0.664328	0.0233577	0.0435481	0.592922
cg04757991	-0.00176208	0.0144277	0.903045	0.00628922	0.00814872	0.442087	-0.01086	0.0117378	0.357125
cg04758010	0.00326073	0.00372231	0.383175	-0.00210885	0.00210235	0.318287	-0.0023078	0.00302831	0.447846
cg04758026	-0.00848741	0.0146762	0.56438	0.00421856	0.00828903	0.611943	0.00326592	0.0119399	0.785021
cg04758034	-0.00612433	0.0142965	0.669314	-0.0039462	0.00807457	0.626133	0.00663269	0.011631	0.569806
cg04758185	-0.00626438	0.0037584	0.0987539	0.00109095	0.00212273	0.608453	0.00382391	0.00305767	0.21406
cg04758196	-0.0156925	0.0232941	0.502108	-0.00196421	0.0131564	0.881626	0.027347	0.0189511	0.152201
cg04758270	-0.000302676	0.0134804	0.982132	0.00186035	0.00761365	0.807475	0.0101387	0.010967	0.357514
cg04758273	0.00773232	0.0118099	0.514174	-0.000512935	0.00667018	0.93886	-0.00900563	0.00960803	0.350907
cg04758296	-0.0102555	0.00921278	0.268355	0.00893762	0.00520333	0.0890149	0.000454138	0.00749512	0.951808
cg04758306	0.00744309	0.0134821	0.582157	-0.0173645	0.00761465	0.0247501	0.00142397	0.0109685	0.896972
cg04758329	-0.0270243	0.0323955	0.406197	0.000498854	0.0182968	0.978304	0.0228671	0.0263556	0.387712
cg04758330	-0.00759761	0.024382	0.756	-0.00787786	0.0137708	0.568585	-0.00221692	0.0198361	0.911241
cg04758381	-0.00488324	0.020479	0.812029	0.00857216	0.0115664	0.46039	-0.0110335	0.0166608	0.509371
cg04758387	-0.0125841	0.0139808	0.370275	0.010849	0.00789629	0.172594	0.0110454	0.0113742	0.333891
cg04758638	0.0503818	0.0224319	0.0269503	-0.0234395	0.0126694	0.0673147	-0.0497635	0.0182496	0.00757734
cg04758715	0.00482654	0.0126357	0.703306	0.0090854	0.00713659	0.206004	-0.00427831	0.0102799	0.678186
cg04758826	-0.00729502	0.00911572	0.425491	0.00573027	0.00514852	0.268433	-0.000530797	0.00741616	0.943088
cg04758852	-0.0259132	0.0131893	0.0522793	0.00078274	0.00744925	0.91653	0.0276725	0.0107302	0.0113971
cg04758905	-0.00719856	0.0441053	0.870687	0.0109109	0.0249104	0.662345	0.0167218	0.0358821	0.642234
cg04758980	0.00731552	0.0232929	0.754138	0.00899508	0.0131557	0.495754	-0.010204	0.0189501	0.591476
cg04759104	-0.000419654	0.0272747	0.987755	0.0176419	0.0154046	0.2549	-0.0122547	0.0221895	0.582016
cg04759112	0.00238066	0.017069	0.889363	0.00544666	0.0096405	0.573381	0.0138815	0.0138866	0.319951
cg04759114	0.00465955	0.0331788	0.888603	0.0139136	0.0187392	0.459568	0.00484336	0.0269928	0.85797
cg04759187	-0.00906042	0.00849418	0.288745	-0.00485085	0.00479747	0.314446	0.00586054	0.0069105	0.398469
cg04759220	0.00500349	0.00385611	0.197488	-0.0006669	0.00217791	0.760094	-0.00282097	0.00313716	0.370745
cg04759244	0.00849188	0.0177446	0.633316	-0.00407377	0.0100221	0.685277	-0.00293154	0.0144362	0.839503
cg04759335	0.00381376	0.0042072	0.366903	-0.00161128	0.00237621	0.499315	-0.00184404	0.0034228	0.591279
cg04759354	0.0272186	0.0162484	0.097093	-0.0120055	0.00917704	0.193862	-0.00778821	0.013219	0.557105
cg04759376	-0.0164556	0.0321758	0.610203	-0.00384694	0.0181728	0.832791	0.00467804	0.0261769	0.858535
cg04759435	-0.0160019	0.0310954	0.607986	-0.00240647	0.0175625	0.891294	0.00677917	0.0252979	0.789283
cg04759439	-0.00303029	0.0114224	0.791341	-0.00205948	0.00645134	0.750229	0.00194918	0.00929281	0.834297
cg04759456	-0.017326	0.0225856	0.44485	0.00314993	0.0127563	0.805477	0.00807672	0.0183747	0.661226
cg04759567	-0.00795838	0.00899966	0.3787	0.00806649	0.00508297	0.115742	0.00643835	0.00732174	0.381364
cg04759619	0.00485374	0.00936462	0.605413	0.000836731	0.00528909	0.874625	-0.00153389	0.00761865	0.840855
cg04759626	-0.0175037	0.0184477	0.345042	-0.00210667	0.0104192	0.840186	0.01098	0.0150082	0.466159
cg04759648	-0.000893224	0.0112624	0.936948	0.00187646	0.00636096	0.768621	-0.0050352	0.00916261	0.583886
cg04759651	-0.000365441	0.0116038	0.97494	-0.00265501	0.0065538	0.68628	-0.00793262	0.00944039	0.402794
cg04759690	0.00633515	0.0105823	0.550785	-0.0037033	0.00597685	0.536954	-0.00292287	0.00860932	0.734959
cg04759704	0.00279833	0.0115629	0.809279	0.00581554	0.00653069	0.375382	0.000477652	0.0094071	0.959608
cg04759756	-0.00923351	0.0106857	0.389641	0.0048486	0.00603521	0.423696	0.00827493	0.00869339	0.343507
cg04759767	0.00327099	0.00656188	0.61926	0.00137451	0.00370612	0.711531	-0.0020341	0.00533846	0.704007
cg04759859	0.000633192	0.0289396	0.982588	0.0057535	0.016345	0.725591	0.00405673	0.023544	0.863554
cg04759874	0.00762888	0.00600305	0.206796	-0.00235068	0.00339049	0.489752	-0.00143563	0.00488382	0.769414
cg04759982	-0.000647504	0.0178632	0.971158	0.00210473	0.0100891	0.835182	0.00595725	0.0145328	0.68276
cg04759999	-0.0134333	0.0284022	0.63729	0.00617301	0.0160414	0.701207	0.00759908	0.0231068	0.742958
cg04760021	-0.00123235	0.004027	0.760238	-0.0010453	0.00227443	0.64683	-0.00122345	0.0032762	0.70963
cg04760071	0.00956518	0.0121347	0.432452	0.00210619	0.00685362	0.759259	-0.0142022	0.00987226	0.153452
cg04760117	0.00043768	0.0089311	0.961014	0.00141324	0.00504424	0.779939	0.00268574	0.00726596	0.712453
cg04760261	-0.0031782	0.0030493	0.29985	-0.00025884	0.00172223	0.880842	0.00300953	0.00248078	0.227993
cg04760304	0.00219949	0.00951156	0.817607	0.000751509	0.00537208	0.889033	-0.00526852	0.0077382	0.497575
cg04760348	-0.0642191	0.0347475	0.067594	0.0353553	0.0196252	0.0746951	0.0485193	0.0282691	0.0892597
cg04760426	0.0173365	0.0149346	0.248531	0.00675317	0.008435	0.425293	-0.0126783	0.0121502	0.2993
cg04760447	0.0175191	0.00991811	0.0804467	-0.00201944	0.0056017	0.719246	-0.0138204	0.00806895	0.0899131
cg04760448	-0.00439726	0.0270923	0.871398	0.0061927	0.0153016	0.686573	0.0115029	0.0220411	0.602928
cg04760452	0.0159068	0.0194585	0.415642	-0.00152835	0.0109901	0.889683	-0.0199256	0.0158306	0.211137
cg04760455	0.0541716	0.0266869	0.0450778	0.00115994	0.0150727	0.938815	-0.0336943	0.0217113	0.123904
cg04760471	0.00334998	0.00451417	0.459799	0.000511539	0.00254958	0.841399	-0.0044364	0.00367253	0.229957
cg04760493	-0.000817225	0.0224248	0.971003	-0.026852	0.0126654	0.0365228	0.00245418	0.0182438	0.893266
cg04760499	0.00116636	0.0195105	0.952452	0.0053046	0.0110194	0.631315	0.00370238	0.0158729	0.816053
cg04760526	0.00701191	0.0111593	0.531237	-0.00446531	0.0063027	0.480332	-0.00796837	0.0090787	0.382253
cg04760530	-0.00175828	0.0236618	0.940916	0.0181137	0.0133641	0.178405	0.0031958	0.0192502	0.868488
cg04760559	0.028177	0.0195567	0.152832	-0.009292	0.0110455	0.402257	-0.0122206	0.0159105	0.444283
cg04760571	-0.0630947	0.0442278	0.156878	0.0309482	0.0249797	0.218328	0.04312	0.0359818	0.233658
cg04760602	0.00022045	0.00302641	0.94208	-0.000678205	0.0017093	0.692398	0.00101874	0.00246216	0.679956
cg04760604	-0.016571	0.0225987	0.465142	0.00639562	0.0127637	0.617438	0.0137586	0.0183853	0.456043
cg04760665	-0.0298079	0.0133234	0.0275348	0.015562	0.00752499	0.0412707	0.0215566	0.0108393	0.0495182
cg04760687	0.0160141	0.0075774	0.0371063	-0.000683474	0.00427968	0.873444	-0.0132516	0.00616465	0.0340472
cg04760708	0.00901272	0.0101925	0.378723	-0.00271095	0.00575665	0.638742	-0.00581464	0.00829214	0.484826
cg04760771	-0.00518771	0.016806	0.758219	-0.00538145	0.00949195	0.572045	-0.00136375	0.0136726	0.920752
cg04760787	0.00896728	0.0100687	0.375319	-0.00558148	0.00568674	0.328768	-0.00507847	0.00819144	0.536715
cg04760834	-0.0775389	0.0369364	0.038364	0.024728	0.0208615	0.238748	0.0449139	0.0300498	0.13822
cg04760847	-0.00160933	0.00312562	0.607793	-0.000469297	0.00176533	0.79092	0.0034961	0.00254287	0.172309
cg04760936	-0.00255554	0.00673536	0.705196	0.00516737	0.0038041	0.177466	-0.00391671	0.0054796	0.476443
cg04761012	-0.0376864	0.0305545	0.220371	0.0197036	0.0172571	0.256333	0.0231676	0.0248579	0.353626
cg04761051	-0.0300788	0.0386245	0.438004	0.00674003	0.0218149	0.758005	0.0193118	0.0314232	0.540261
cg04761077	0.0159877	0.0111154	0.153524	-0.00434939	0.00627792	0.490069	-0.0120752	0.009043	0.184867
cg04761094	0.00941743	0.0324392	0.772193	0.0081819	0.0183215	0.656169	0.00329897	0.0263912	0.900777
cg04761177	-0.0140439	0.0084969	0.101567	0.00253158	0.00479901	0.599023	0.0115977	0.00691271	0.0965844
cg04761191	0.00769493	0.0271215	0.777223	-0.00900835	0.0153181	0.557827	-0.011714	0.0220649	0.596697
cg04761198	-0.00222451	0.00400891	0.580232	0.00222286	0.00226421	0.328646	-0.000833977	0.00326147	0.798714
cg04761231	-0.00375686	0.00886048	0.672494	0.00374212	0.00500436	0.456389	-0.000378707	0.00720851	0.958208
cg04761267	0.00483708	0.00895801	0.590441	0.00294506	0.00505944	0.561842	-0.00172264	0.00728785	0.813638
cg04761281	-0.00272391	0.0194942	0.889161	0.00159414	0.0110102	0.885176	0.00769327	0.0158596	0.628699
cg04761352	-0.0112742	0.0443124	0.7997	-0.00992933	0.0250274	0.692423	-0.0136789	0.0360507	0.705185
cg04761414	0.00268262	0.00810313	0.741307	0.000230951	0.00457661	0.959856	-0.00604525	0.00659236	0.361389
cg04761450	-0.000957786	0.0610174	0.987508	0.0115551	0.0344623	0.738119	0.0171733	0.0496411	0.730122
cg04761494	0.00773139	0.00982316	0.433148	-0.000815945	0.00554808	0.88338	-0.00596649	0.0079917	0.457101
cg04761648	-0.00100354	0.00388754	0.796838	0.00202605	0.00219567	0.358404	-0.00146	0.00316274	0.645373
cg04761653	-0.00138907	0.00471425	0.768882	0.00346095	0.00266259	0.196703	0.0019861	0.00383531	0.605732
cg04761722	-0.0203766	0.0225559	0.368537	-0.00509956	0.0127394	0.689809	0.0221974	0.0183505	0.229328
cg04761746	0.013182	0.0275889	0.633856	-0.0192477	0.0155821	0.219692	-0.00574666	0.0224452	0.798463
cg04761751	-0.0241368	0.0156888	0.127155	-0.00334268	0.00886095	0.706813	0.0169538	0.0127637	0.18717
cg04761768	-0.00329254	0.0135631	0.8087	-0.00695154	0.00766035	0.366384	0.00830922	0.0110343	0.453234
cg04761781	-0.00774922	0.0301505	0.797703	-0.0165	0.0170288	0.334957	-0.00691695	0.0245291	0.778546
cg04761824	0.00797535	0.0534592	0.881714	0.0117361	0.0301935	0.698343	0.00286751	0.0434921	0.947566
cg04761931	0.0170042	0.0191103	0.375757	-0.0132094	0.0107934	0.223948	-0.0179926	0.0155474	0.249972
cg04761980	0.00833692	0.0544848	0.878702	0.0122839	0.0307727	0.690629	-0.00378895	0.0443265	0.932056
cg04761991	0.0106261	0.0219043	0.628678	-0.0160534	0.0123714	0.197463	-0.0156865	0.0178204	0.380873
cg04762004	-0.0297353	0.0180485	0.102654	0.008552	0.0101937	0.403539	0.0105131	0.0146835	0.475706
cg04762006	-0.0240896	0.0165016	0.147533	0.00501835	0.00932001	0.591488	0.0127365	0.013425	0.345099
cg04762034	0.00422602	0.00404856	0.29913	0.00066911	0.00228661	0.77043	-0.000145657	0.00329373	0.964817
cg04762043	0.00294931	0.00741054	0.691504	0.00827137	0.00418544	0.0509406	-0.00699249	0.0060289	0.248936
cg04762129	0.00570504	0.0162092	0.725621	-0.0158102	0.00915486	0.0873223	-0.00493729	0.0131871	0.708913
cg04762133	0.00252664	0.00771174	0.743886	0.00218348	0.00435555	0.617277	0.00216495	0.00627394	0.730781
cg04762154	0.023495	0.0191733	0.223362	-0.0102165	0.010829	0.347777	-0.0046471	0.0155986	0.766397
cg04762199	0.0321079	0.0295046	0.27916	-0.0290955	0.016664	0.083944	-0.0303563	0.0240036	0.208995
cg04762213	-0.00481498	0.00799574	0.548437	0.00565981	0.00451596	0.213082	0.00416037	0.00650499	0.523947
cg04762223	0.000522859	0.00228877	0.819776	0.000795978	0.00129269	0.539484	0.000343282	0.00186205	0.854114
cg04762312	0.0502409	0.0416545	0.23067	0.000644943	0.0235263	0.978185	-0.045195	0.0338883	0.185411
cg04762346	-0.00086176	0.00319286	0.787803	0.000620459	0.00180331	0.731533	-0.00135635	0.00259757	0.602738
cg04762347	-0.00257797	0.0032912	0.435345	0.00138552	0.00185885	0.457837	0.00221774	0.00267758	0.409534
cg04762351	-0.0189055	0.0211927	0.374536	0.00935033	0.0119695	0.43658	0.00803438	0.0172414	0.642255
cg04762397	0.00723117	0.00462807	0.121404	0.00208041	0.00261391	0.428016	-0.00591936	0.0037652	0.119145
cg04762412	0.00646762	0.0494349	0.896177	0.020698	0.0279206	0.460274	0.000686625	0.0402181	0.986413
cg04762448	0.00910356	0.00899521	0.314009	-0.00627292	0.00508045	0.219889	-0.00926428	0.00731812	0.208537
cg04762449	-0.0145332	0.0178346	0.417111	0.0130204	0.0100729	0.199183	0.0148137	0.0145094	0.309783
cg04762527	0.00083431	0.0160346	0.958609	0.00902086	0.00905628	0.32166	0.00237244	0.0130451	0.856065
cg04762552	0.0423942	0.0364396	0.247488	-0.0247579	0.0205809	0.231891	-0.0424278	0.0296457	0.155565
cg04762578	0.00266913	0.0118057	0.821604	-0.00156294	0.00666781	0.815162	-0.00177072	0.00960462	0.854111
cg04762676	0.0010143	0.00970506	0.916976	0.00138324	0.00548137	0.801297	-0.00211328	0.00789562	0.789529
cg04762698	0.0118333	0.00980238	0.230267	0.00205369	0.00553634	0.711477	-0.0168846	0.00797479	0.0367709
cg04762756	0.00303888	0.0188636	0.872348	0.0136054	0.0106541	0.204612	-0.0102379	0.0153466	0.50627
cg04762765	-0.00521466	0.00350288	0.139783	-0.00110616	0.00197841	0.577358	0.00522676	0.00284979	0.069676
cg04762768	-0.0123059	0.0221758	0.580209	0.0081271	0.0125248	0.517932	0.0165135	0.0180412	0.362271
cg04762820	0.0223606	0.0198995	0.263895	0.00287385	0.0112391	0.798718	-0.027599	0.0161893	0.0914067
cg04762890	-0.00247669	0.00990405	0.803058	0.00800688	0.00559376	0.155498	0.00338914	0.00805751	0.674955
cg04762969	-0.00914864	0.0190497	0.632119	-0.0125951	0.0107592	0.244584	0.0108192	0.015498	0.486767
cg04763018	0.0255926	0.0215862	0.238648	-0.0162645	0.0121918	0.185277	0.000382846	0.0175616	0.982652
cg04763057	-0.00296523	0.026187	0.910077	0.00271843	0.0147903	0.854552	-0.015748	0.0213046	0.461564
cg04763085	-0.000124074	0.00467732	0.978891	-0.00309586	0.00264173	0.244075	0.00366642	0.00380527	0.337662
cg04763150	0.000884976	0.00697401	0.899283	0.000306336	0.00393889	0.938168	0.00351812	0.00567376	0.536651
cg04763156	-0.0290362	0.0175934	0.102062	0.00677719	0.00993666	0.496823	0.0253134	0.0143132	0.0800834
cg04763192	0.000934106	0.00308981	0.76305	0.000111188	0.00174511	0.949328	-0.00125336	0.00251373	0.619174
cg04763273	0.034139	0.0350829	0.332902	-0.0258884	0.0198147	0.194431	-0.0147088	0.0285419	0.607476
cg04763286	-0.00520298	0.013835	0.707675	0.00269466	0.00781394	0.730944	-0.00554651	0.0112556	0.62327
cg04763288	0.00862598	0.00911391	0.34624	-0.00923485	0.00514749	0.0758891	-0.00406146	0.00741468	0.585102
cg04763290	-0.0523857	0.0266231	0.0519311	0.00443241	0.0150366	0.768789	0.0348025	0.0216594	0.111314
cg04763326	0.00584249	0.0187087	0.755485	-0.0056287	0.0105666	0.595455	-0.0202344	0.0152206	0.186798
cg04763340	0.000760623	0.00452304	0.866799	-0.00222683	0.00255459	0.385504	0.000955546	0.00367975	0.795658
cg04763377	0.000625712	0.017458	0.971482	-0.00203781	0.00986019	0.836696	0.00176909	0.0142031	0.90113
cg04763468	-0.0091338	0.01312	0.48797	-0.00514781	0.00741014	0.488888	0.00610254	0.0106739	0.568817
cg04763519	-0.0232895	0.0273587	0.396699	0.00661638	0.0154521	0.669455	0.0270721	0.0222579	0.226795
cg04763539	0.018865	0.0251347	0.454717	-0.0255108	0.0141959	0.0754084	-0.0241052	0.0204485	0.241323
cg04763554	-0.00473853	0.00472063	0.317951	0.00177649	0.00266619	0.506783	0.00333475	0.0038405	0.387346
cg04763558	0.0405819	0.0416989	0.332844	-0.00162165	0.0235513	0.945245	-0.0106102	0.0339244	0.755127
cg04763592	0.0186	0.0170366	0.277612	0.00522838	0.00962218	0.588111	-0.0159086	0.0138602	0.253852
cg04763605	-0.0447165	0.0187722	0.0191467	0.018281	0.0106025	0.0878197	0.0256167	0.0152723	0.0966632
cg04763709	-0.0104515	0.0213809	0.626059	-0.0071795	0.0120759	0.553525	0.00771537	0.0173946	0.658346
cg04763852	0.0028214	0.00844019	0.738882	0.00427944	0.00476698	0.371533	0.000572099	0.00686658	0.93377
cg04763867	-0.0311628	0.0179445	0.0855963	0.00361127	0.010135	0.722369	0.0116013	0.0145989	0.428726
cg04763908	0.00805391	0.00435245	0.0672637	-0.00790008	0.00245824	0.00177419	-0.00275662	0.00354096	0.438153
cg04763992	0.00674149	0.00589214	0.255349	-0.00313627	0.00332786	0.34829	-0.00380168	0.0047936	0.429651
cg04763994	-0.00766976	0.0124919	0.540651	3.24432e-05	0.00705534	0.99634	-0.000239281	0.0101628	0.981264
cg04764009	-0.00935066	0.0127783	0.466061	0.000650349	0.00721713	0.928382	0.00142037	0.0103959	0.891605
cg04764010	-0.0161838	0.0113624	0.15753	-0.00149904	0.00641745	0.815792	0.0175235	0.00924398	0.0609508
cg04764012	0.00999553	0.00558984	0.0768404	-0.00394219	0.00315711	0.214761	-0.00486663	0.00454765	0.287184
cg04764056	-0.00803634	0.0174618	0.646375	0.00356645	0.00986234	0.718412	0.0148421	0.0142062	0.298701
cg04764064	0.00385605	0.00952317	0.686424	0.000216053	0.00537864	0.96804	-0.00568419	0.00774764	0.464903
cg04764087	0.00613531	0.00836061	0.464802	-0.00222612	0.00472203	0.638379	-1.88294e-05	0.00680183	0.997797
cg04764131	0.0030396	0.00597116	0.611864	-0.000524727	0.00337248	0.876676	0.00180991	0.00485787	0.710272
cg04764169	-0.0238691	0.00806002	0.00384184	0.00634365	0.00455226	0.166616	0.0187992	0.00655728	0.00507411
cg04764187	0.0154769	0.0292931	0.598454	0.000834349	0.0165446	0.959882	0.00775935	0.0238316	0.745428
cg04764247	0.0042856	0.0297919	0.885913	-0.00964779	0.0168263	0.567704	-0.0154656	0.0242374	0.524904
cg04764300	-5.95253e-05	0.00998626	0.995256	-0.00411451	0.00564019	0.467437	0.00817842	0.00812439	0.316582
cg04764399	0.00413917	0.0349321	0.90592	0.00119779	0.0197295	0.951713	-0.00459424	0.0284192	0.871907
cg04764416	0.00100334	0.00224123	0.655377	0.00121178	0.00126583	0.340773	-0.000924582	0.00182337	0.613242
cg04764455	0.015861	0.0535071	0.76753	0.0119967	0.0302206	0.692252	0.00981409	0.0435311	0.822099
cg04764474	-0.0460642	0.0312151	0.14323	0.0105348	0.0176301	0.551523	0.0248549	0.0253953	0.330127
cg04764512	-0.00550328	0.0399776	0.890792	0.0171176	0.0225792	0.450201	0.0035185	0.032524	0.914073
cg04764584	0.00578711	0.0166227	0.728477	-0.00994249	0.00938841	0.292195	0.004411	0.0135235	0.744989
cg04764597	-0.00140374	0.0264951	0.957855	-0.0135281	0.0149643	0.368199	-0.00444859	0.0215553	0.836922
cg04764612	0.00396222	0.0109377	0.717943	0.00320154	0.00617757	0.60545	-0.00391864	0.00889845	0.660636
cg04764624	-0.00131209	0.01226	0.91499	-0.00842277	0.0069244	0.226758	0.00669982	0.00997423	0.503347
cg04764648	-0.00209854	0.0023256	0.369077	0.00132179	0.00131349	0.316739	0.00169774	0.00189201	0.371746
cg04764675	-0.00633513	0.010959	0.564538	0.0071316	0.00618957	0.252043	-0.00503518	0.00891573	0.573533
cg04764687	0.0179381	0.0174907	0.307617	-0.011969	0.00987869	0.228581	-0.0107301	0.0142297	0.452618
cg04764768	-0.00271392	0.0184049	0.883075	-0.011496	0.010395	0.271472	0.0072179	0.0149734	0.630848
cg04764795	-0.00769215	0.0215255	0.721598	0.00424591	0.0121575	0.727657	0.00178341	0.0175122	0.919093
cg04764797	0.000445758	0.016184	0.978083	0.014858	0.00914065	0.10727	0.000383528	0.0131666	0.976821
cg04764807	-0.0311473	0.0222137	0.164025	0.0154701	0.0125462	0.220506	0.0173463	0.0180721	0.339499
cg04764812	-0.00485077	0.0339017	0.886518	-0.0173179	0.0191475	0.367976	-0.000753652	0.027581	0.978256
cg04764839	0.0250767	0.0363501	0.491908	-0.00536657	0.0205304	0.794335	-0.0278884	0.0295729	0.34798
cg04764898	0.00288469	0.0304254	0.924658	-0.0152077	0.0171841	0.37833	0.00896423	0.0247528	0.71802
cg04764902	-0.000433733	0.044719	0.992281	0.00392608	0.0252571	0.87679	0.0123611	0.0363815	0.734761
cg04764907	-0.00046188	0.00879116	0.958206	0.00365859	0.00496521	0.462977	0.00464587	0.00715211	0.517483
cg04764942	0.0041551	0.0125784	0.741851	0.00511896	0.00710421	0.4729	-0.0057368	0.0102332	0.576346
cg04764943	0.00281446	0.00794279	0.723845	0.00180688	0.00448605	0.687989	-0.00438899	0.00646191	0.498606
cg04765078	-0.00534187	0.0329935	0.871713	-0.0137386	0.0186346	0.462723	-0.00300876	0.0268421	0.91098
cg04765098	-0.00256196	0.00868911	0.768734	0.0015861	0.00490757	0.747236	0.00204341	0.00706908	0.773144
cg04765131	0.00567492	0.00618124	0.360827	-0.00559759	0.00349114	0.112071	-0.00243369	0.00502879	0.6295
cg04765141	0.0018956	0.00311092	0.543711	0.00185842	0.00175703	0.292791	-0.0013712	0.00253091	0.589199
cg04765144	-0.000864105	0.0082124	0.916417	0.00163708	0.00463832	0.724886	0.00623296	0.00668125	0.353163
cg04765195	-0.0229682	0.0330197	0.488332	-0.000159952	0.0186494	0.993174	0.00284966	0.0268634	0.915736
cg04765207	-0.00124038	0.0133425	0.926121	0.00555749	0.0075358	0.462593	0.000792106	0.0108549	0.941977
cg04765226	0.0333705	0.0149975	0.0283696	-0.0186011	0.0084705	0.0304522	-0.0177397	0.0122013	0.149164
cg04765236	0.00316138	0.00347902	0.365739	-0.0016737	0.00196494	0.396411	-0.000967032	0.00283038	0.733337
cg04765277	0.00379179	0.0119654	0.751996	0.000882965	0.00675799	0.896316	-0.00392282	0.00973451	0.68784
cg04765285	0.00597688	0.00555901	0.284939	-0.00209113	0.00313971	0.506958	-0.0032231	0.00452257	0.477744
cg04765296	-0.016273	0.0144217	0.261921	0.0212891	0.00814534	0.01037	0.00563783	0.0117329	0.631933
cg04765299	0.00705604	0.00907768	0.438857	-0.0066651	0.00512703	0.196653	-0.00603799	0.00738521	0.415582
cg04765303	-0.00563434	0.0140835	0.689979	0.00581782	0.00795432	0.466278	0.00861382	0.0114578	0.45398
cg04765312	0.0192728	0.0145401	0.188089	0.00219046	0.00821219	0.790235	-0.0119531	0.0118292	0.314756
cg04765362	-0.000387679	0.0163709	0.981155	-0.00871038	0.0092462	0.348484	0.00256327	0.0133186	0.847782
cg04765375	0.0281948	0.0167806	0.0961025	-0.00503163	0.00947758	0.59669	-0.00674596	0.0136519	0.622314
cg04765422	0.0128061	0.00940521	0.176448	-0.0022166	0.00531202	0.677386	-0.0062818	0.00765167	0.413656
cg04765439	0.0252574	0.0139019	0.0722997	-0.00582127	0.00785175	0.460225	-0.0227409	0.01131	0.0471053
cg04765471	0.0315232	0.0249896	0.21014	-0.00544729	0.014114	0.700371	-0.0220622	0.0203304	0.280504
cg04765483	0.0168789	0.0192621	0.383022	-0.0104103	0.0108791	0.340968	-0.00978004	0.0156708	0.534016
cg04765497	0.0104631	0.00851595	0.222144	-0.00919975	0.00480977	0.0587033	-0.00956298	0.00692821	0.170636
cg04765502	-0.000476037	0.0111745	0.966107	0.00783593	0.00631132	0.21736	0.0024034	0.00909112	0.792052
cg04765513	0.030461	0.0416549	0.466359	-0.00421174	0.0235265	0.858291	-0.00906804	0.0338887	0.789582
cg04765589	-0.00539197	0.00908157	0.554063	-0.00131834	0.00512923	0.797699	-0.0010113	0.00738837	0.891409
cg04765650	0.00196402	0.0188451	0.917209	-0.00403278	0.0106436	0.705588	0.00658019	0.0153315	0.668725
cg04765675	-0.00539303	0.00501688	0.285024	0.000188763	0.00283351	0.947022	0.0029655	0.00408152	0.469223
cg04765823	0.0428549	0.033244	0.200397	-0.0206816	0.0187761	0.273382	-0.0152037	0.0270459	0.575302
cg04765848	0.00207735	0.00708603	0.770019	-0.00145904	0.00400216	0.716222	-0.00262699	0.00576489	0.649623
cg04765857	0.00614234	0.0184828	0.740352	0.0102917	0.010439	0.326613	-0.0112406	0.0150368	0.456527
cg04765871	0.00773626	0.0159242	0.628181	-0.0111777	0.00899393	0.216907	0.00370529	0.0129553	0.775477
cg04765904	-0.000338151	0.00922992	0.970849	-0.00101432	0.00521302	0.846129	-0.00163286	0.00750907	0.828309
cg04765926	0.0137893	0.00739523	0.065228	-1.37958e-05	0.00417679	0.997371	-0.00767081	0.00601644	0.205333
cg04765929	0.00139381	0.00393872	0.724194	0.000392275	0.00222457	0.860393	0.00146676	0.00320437	0.648154
cg04765955	-0.00870938	0.00876184	0.322665	0.00712519	0.00494865	0.153104	0.00758399	0.00712826	0.289973
cg04766005	0.0154344	0.0249425	0.537484	-0.0125807	0.0140874	0.374018	-0.00484788	0.0202921	0.811678
cg04766043	-5.40209e-05	0.00953782	0.995492	0.00148653	0.00538692	0.783166	-0.000136606	0.00775956	0.98599
cg04766061	0.0379167	0.0226224	0.0969125	-0.0214654	0.012777	0.0961438	-0.0138223	0.0184046	0.454438
cg04766076	0.00580746	0.00984542	0.556639	0.00421385	0.00556065	0.45039	-0.00520693	0.00800981	0.517168
cg04766084	-0.00698712	0.0389579	0.858033	-0.00440695	0.0220033	0.841672	-0.0111161	0.0316945	0.726547
cg04766136	0.00251451	0.00308333	0.416754	-0.000355427	0.00174145	0.8387	-0.00197674	0.00250846	0.432583
cg04766178	-0.00901045	0.0208768	0.666979	0.0129395	0.0117911	0.275159	0.0122013	0.0169845	0.474233
cg04766198	-0.000454103	0.0167463	0.978422	0.0103765	0.00945824	0.27529	0.000478691	0.0136241	0.972043
cg04766250	0.00250006	0.00364771	0.494725	8.8969e-05	0.00206021	0.965642	-0.00266162	0.00296762	0.371977
cg04766289	0.0184778	0.0177264	0.299796	-0.00557921	0.0100118	0.578617	-0.0122369	0.0144214	0.398216
cg04766302	-0.0334134	0.022113	0.133999	-0.00273046	0.0124893	0.827398	0.0190026	0.0179902	0.293438
cg04766314	0.00845198	0.0133304	0.527534	0.00699119	0.00752896	0.355392	-0.00746981	0.0108451	0.492592
cg04766355	-0.0134449	0.0550155	0.807444	-0.0236894	0.0310725	0.447657	0.0111706	0.0447582	0.803437
cg04766365	0.0119086	0.0334323	0.722457	0.0239035	0.0188824	0.208546	-0.0425138	0.0271991	0.121263
cg04766371	-0.0088654	0.00816764	0.280394	0.0013536	0.00461305	0.769814	0.00460456	0.00664484	0.489978
cg04766377	0.0168061	0.0126851	0.188296	0.00309962	0.0071645	0.66623	-0.0192302	0.0103201	0.0654032
cg04766404	0.0122605	0.0146744	0.405467	-0.000889779	0.00828803	0.914725	-0.00655257	0.0119385	0.584348
cg04766434	-0.0079254	0.00762359	0.301089	0.00129703	0.00430577	0.763876	0.00894093	0.00620222	0.152612
cg04766545	0.00125907	0.00869921	0.885218	-0.00129029	0.00491327	0.793401	-0.00319093	0.0070773	0.65308
cg04766618	-0.0186807	0.016289	0.254243	0.010381	0.00919993	0.261915	0.0183274	0.013252	0.169811
cg04766683	-0.0396501	0.0141083	0.005975	0.0113108	0.00796831	0.158933	0.0241886	0.0114779	0.0376349
cg04766759	0.00950239	0.0235409	0.687346	-0.0156988	0.0132958	0.240565	-0.00394277	0.0191518	0.83732
cg04766772	0.0178755	0.0222802	0.424318	-0.000457736	0.0125837	0.971057	-0.00555636	0.0181262	0.759846
cg04766779	-0.00724168	0.0516603	0.888806	0.0108689	0.0291775	0.710319	0.0123645	0.0420286	0.769233
cg04766834	0.0157785	0.0190812	0.410295	0.00703384	0.0107769	0.515494	-0.0103328	0.0155236	0.507219
cg04766837	-0.0316988	0.0252725	0.212723	0.0202241	0.0142738	0.159692	0.0170598	0.0205606	0.408705
cg04766895	-0.00552234	0.013492	0.683209	-3.47233e-05	0.0076202	0.996374	0.000302687	0.0109765	0.978056
cg04766958	0.0144175	0.00984225	0.146161	-0.000913215	0.00555886	0.869848	-0.0127686	0.00800723	0.114014
cg04767027	-0.00306103	0.00371709	0.412222	0.0011571	0.00209939	0.58278	0.00232157	0.00302406	0.444512
cg04767060	0.0252413	0.0223187	0.260837	-0.00634459	0.0126055	0.615869	-0.00378015	0.0181575	0.835516
cg04767160	-0.00169957	0.00860802	0.843892	-0.000179868	0.00486177	0.970563	-0.00324201	0.00700312	0.644435
cg04767174	0.0404561	0.0428764	0.347719	-0.0327872	0.0242164	0.178874	-0.0178424	0.0348824	0.610151
cg04767180	-0.00101977	0.00580374	0.860885	0.000235697	0.00327792	0.942825	0.0010301	0.00472167	0.827754
cg04767204	-0.00607837	0.00471977	0.20083	0.00233921	0.0026657	0.382349	0.00323455	0.0038398	0.401629
cg04767208	0.0188512	0.0156596	0.231565	-0.00128983	0.00884449	0.884352	-0.0153164	0.01274	0.232173
cg04767226	0.0278652	0.0402619	0.490512	-0.0382765	0.0227398	0.0955119	-0.0453589	0.0327554	0.169266
cg04767283	0.00699431	0.0155858	0.654595	-0.00978407	0.00880279	0.269084	0.00405193	0.0126799	0.749987
cg04767327	0.00314068	0.0221775	0.887674	-0.00462896	0.0125257	0.712511	0.00532449	0.0180427	0.768538
cg04767343	-0.00136222	0.00805652	0.86608	0.00452424	0.00455028	0.322537	-0.00212839	0.00655444	0.746082
cg04767344	0.00467276	0.0309179	0.88018	0.0121056	0.0174623	0.489798	0.0060038	0.0251535	0.811847
cg04767442	0.00115085	0.00679174	0.865794	-0.00138051	0.00383594	0.719704	0.0018967	0.00552546	0.732134
cg04767484	-0.00101293	0.00746401	0.89233	-0.00226016	0.00421564	0.593079	-0.00201769	0.0060724	0.740393
cg04767500	0.0124104	0.00946426	0.192823	-0.00998648	0.00534537	0.0647148	-0.0124665	0.00769972	0.108643
cg04767507	-0.00748673	0.0367838	0.83914	0.0165634	0.0207753	0.427226	0.0108153	0.0299257	0.718574
cg04767513	-0.00625045	0.0100228	0.534325	2.72306e-05	0.00566084	0.996172	-0.00017946	0.00815413	0.982486
cg04767522	0.00460246	0.0288209	0.873453	0.0115611	0.0162779	0.479247	0.00128774	0.0234475	0.956314
cg04767599	0.00210189	0.0409028	0.959121	-0.0119042	0.0231017	0.607507	-0.00639505	0.0332767	0.848001
cg04767697	-0.0085372	0.0095261	0.372347	0.00689393	0.0053803	0.203102	0.00687539	0.00775002	0.377173
cg04767705	-0.0177982	0.0171279	0.301301	0.0144686	0.00967378	0.137958	0.00998699	0.0139346	0.47526
cg04767732	-0.0113847	0.044958	0.800622	0.0179396	0.0253921	0.48155	0.0172425	0.0365759	0.638391
cg04767734	0.000817785	0.0100088	0.935047	-0.00476854	0.00565294	0.400975	-0.00625585	0.00814275	0.444172
cg04767752	0.0124375	0.0130496	0.342886	0.00332924	0.00737035	0.652478	-0.00734258	0.0106166	0.490815
cg04767753	0.0165155	0.0417248	0.693099	-0.000119312	0.023566	0.995971	-0.00833479	0.0339455	0.806556
cg04767756	0.0373052	0.0278712	0.183835	-0.0170509	0.0157415	0.281385	-0.0116224	0.0226748	0.609407
cg04767758	-0.00703516	0.0131472	0.593788	0.00767779	0.00742549	0.303691	-0.000569931	0.010696	0.957614
cg04767772	0.00487895	0.019766	0.805552	-0.0134415	0.0111637	0.231478	-0.00333251	0.0160808	0.836256
cg04767834	-0.0194952	0.0458923	0.671912	0.0198348	0.0259198	0.44597	0.0148997	0.037336	0.690711
cg04767841	0.021181	0.0243588	0.386676	-0.0147571	0.0137577	0.286068	-0.0152693	0.0198173	0.442856
cg04767880	-0.0135475	0.0157871	0.392912	0.000501062	0.0089165	0.955301	0.00349987	0.0128437	0.785814
cg04767885	-0.00164023	0.012978	0.899686	-0.00979107	0.00732994	0.18472	0.00595528	0.0105584	0.57402
cg04767897	-0.0134828	0.023686	0.570502	-0.00484702	0.0133778	0.717894	0.00568157	0.0192699	0.768739
cg04767934	0.00726563	0.0154078	0.638292	0.0124764	0.00870225	0.154842	-0.0168244	0.0125351	0.182637
cg04768048	0.0323232	0.0391166	0.410625	-0.0362564	0.0220929	0.103985	-0.028191	0.0318236	0.377865
cg04768184	-0.00345135	0.00249066	0.168979	0.000797363	0.00140672	0.572128	0.00313265	0.0020263	0.125328
cg04768203	0.0163395	0.0080989	0.0463781	-0.00934664	0.00457422	0.0437037	-0.00941113	0.00658892	0.156377
cg04768312	0.000467555	0.0143445	0.974064	-0.00466238	0.00810173	0.566286	-0.00351921	0.0116701	0.763628
cg04768315	0.0108048	0.00813087	0.18698	0.00129624	0.00459228	0.778335	-0.00476507	0.00661492	0.473024
cg04768368	-0.00140497	0.022313	0.949922	0.00724992	0.0126023	0.566416	-0.00392986	0.0181529	0.829058
cg04768425	-0.00898591	0.0255745	0.726071	0.0105739	0.0144444	0.465889	-0.00571596	0.0208063	0.784108
cg04768430	-0.0170741	0.011301	0.134044	0.00318287	0.00638273	0.61913	0.00756122	0.00919397	0.41284
cg04768449	0.00203666	0.00451435	0.652876	0.00204899	0.00254968	0.423558	-0.00319682	0.00367268	0.386191
cg04768459	0.00773121	0.0179976	0.668452	-0.00405406	0.0101649	0.690888	0.00264246	0.0146421	0.857156
cg04768463	0.0117336	0.0622807	0.850954	0.00655982	0.0351759	0.852449	-0.000180549	0.0506689	0.997164
cg04768479	0.0104641	0.0309564	0.736065	0.0214121	0.017484	0.223638	-0.00581494	0.0251848	0.817881
cg04768488	-0.0973156	0.059589	0.105654	0.00469535	0.0336556	0.889332	0.0687484	0.048479	0.159332
cg04768495	0.00322342	0.0335733	0.923708	-0.00651848	0.0189621	0.73176	0.00236023	0.0273138	0.931316
cg04768501	0.00811084	0.00508049	0.113604	-0.00402042	0.00286944	0.164338	-0.00726122	0.00413327	0.0820799
cg04768557	-0.0132853	0.0230942	0.566431	0.0117417	0.0130435	0.370225	0.00351556	0.0187885	0.851959
cg04768576	-0.00969816	0.0338617	0.775173	-0.00540328	0.0191249	0.778136	0.0186224	0.0275484	0.500641
cg04768602	0.00789584	0.013906	0.571469	0.00109558	0.00785405	0.889347	-0.0122961	0.0113133	0.27976
cg04768606	0.0121141	0.0285911	0.672713	0.0242482	0.0161481	0.136413	-0.00919217	0.0232605	0.693566
cg04768630	0.00684813	0.00275704	0.014693	-0.00207849	0.00155716	0.185037	-0.00512794	0.00224301	0.024396
cg04768697	0.00809835	0.0114931	0.482714	-0.00757813	0.00649125	0.245866	-0.00163366	0.00935029	0.861662
cg04768709	-0.0249087	0.0156578	0.114873	0.0146377	0.00884348	0.101084	0.0156653	0.0127386	0.221732
cg04768713	0.0139237	0.00754721	0.0680743	-0.00309776	0.00426263	0.469127	-0.00795884	0.00614008	0.197947
cg04768715	-0.00179214	0.00426258	0.675088	0.000430619	0.00240749	0.858412	0.00236712	0.00346785	0.496477
cg04768745	-0.00616828	0.00358906	0.0888392	0.000214879	0.00202709	0.915796	0.00563763	0.00291991	0.0564034
cg04768764	-0.00297116	0.00469229	0.528077	0.000653976	0.00265018	0.805605	0.00169226	0.00381745	0.658527
cg04768777	0.00416064	0.0115472	0.719386	-0.00236061	0.00652181	0.718164	-0.00162075	0.00939431	0.863381
cg04768828	0.00627825	0.0135483	0.644108	-0.0086461	0.00765204	0.261273	-0.00289671	0.0110223	0.793254
cg04768884	-0.00522684	0.0303125	0.863454	0.0105729	0.0171204	0.538297	-0.00766364	0.0246609	0.756643
cg04768892	0.0805397	0.0407592	0.0509681	-0.0595149	0.0230206	0.0112024	-0.0660692	0.03316	0.0491046
cg04768927	0.00181083	0.00345956	0.601858	0.000359083	0.00195394	0.854571	0.00157285	0.00281455	0.577555
cg04768935	0.0169141	0.0301096	0.575566	0.00585611	0.0170057	0.731313	-0.0387906	0.0244958	0.116516
cg04768939	0.00740776	0.00772479	0.339939	-0.00440731	0.00436293	0.3149	-0.00457124	0.00628456	0.468729
cg04768958	0.00203967	0.0116728	0.861646	-0.00578347	0.00659272	0.382496	-0.00243016	0.00949645	0.798563
cg04768970	-0.0338845	0.0175781	0.0567936	0.0101969	0.00992804	0.306912	0.0347942	0.0143008	0.016786
cg04768998	0.00153432	0.0131923	0.90765	-0.000920907	0.00745097	0.901889	-0.00200623	0.0107327	0.852104
cg04769180	-0.0232541	0.0266435	0.384912	0.0121559	0.0150481	0.42116	0.018336	0.021676	0.399662
cg04769218	-2.22993e-06	0.00306674	0.999421	-0.00167082	0.00173208	0.337103	0.000146749	0.00249496	0.953217
cg04769268	0.00506761	0.00804603	0.530273	0.000466394	0.00454436	0.918465	-0.00934672	0.0065459	0.156507
cg04769341	-0.0496427	0.0169865	0.00431184	0.00546804	0.00959391	0.570016	0.0345948	0.0138195	0.0139561
cg04769392	0.0021016	0.00627212	0.738288	-0.00188456	0.00354246	0.595936	-0.00714767	0.00510273	0.164446
cg04769412	-0.0121863	0.0138228	0.380147	-0.00287849	0.00780707	0.713145	0.00652445	0.0112457	0.563128
cg04769423	-0.0041053	0.0125881	0.745025	0.00470906	0.0071097	0.509306	-0.000789864	0.0102411	0.93868
cg04769514	-0.00132286	0.00968933	0.891684	-0.00249515	0.00547249	0.649439	0.00556754	0.00788282	0.481685
cg04769577	-0.0270918	0.0243309	0.268229	0.0122198	0.013742	0.376059	0.0216361	0.0197946	0.277059
cg04769618	0.0111035	0.0108313	0.307822	-0.00517883	0.00611745	0.399299	-0.00981142	0.00881185	0.268246
cg04769632	0.00180956	0.00314968	0.566932	0.000599616	0.00177893	0.736788	-0.00084712	0.00256245	0.74166
cg04769674	-0.0190589	0.0267877	0.478476	0.011862	0.0151295	0.434916	0.0190544	0.0217933	0.384079
cg04769705	0.00304981	0.00346869	0.381421	-0.0022797	0.0019591	0.247393	-0.00394869	0.00282198	0.164892
cg04769761	0.0134513	0.00758952	0.0794438	-0.00614162	0.00428652	0.155105	-0.00859185	0.00617451	0.167223
cg04769798	0.0144123	0.0248232	0.562844	-0.00685223	0.01402	0.626114	-0.0154904	0.0201951	0.444903
cg04769830	0.00414435	0.0172743	0.810899	0.0210461	0.00975647	0.0334394	-0.0143546	0.0140537	0.309575
cg04769861	0.00116455	0.0375221	0.975304	-0.0201696	0.0211923	0.343569	-0.0186073	0.0305264	0.543571
cg04769879	-0.0141368	0.00878895	0.110949	0.00169984	0.00496396	0.732756	0.00913582	0.00715031	0.20438
cg04769935	-0.0100288	0.0133174	0.453222	0.00507922	0.00752162	0.501086	0.0084462	0.0108345	0.437525
cg04770020	0.00532267	0.0037517	0.159148	-0.00195692	0.00211894	0.357996	-0.00413237	0.00305222	0.178885
cg04770025	0.0105051	0.00901545	0.246751	-0.0014945	0.00509189	0.769756	-0.00780697	0.00733458	0.289761
cg04770028	0.0103785	0.022289	0.642512	0.0103455	0.0125887	0.413184	0.000219397	0.0181334	0.990371
cg04770066	0.0134059	0.0107967	0.217322	-0.00457973	0.00609791	0.454433	-0.00712329	0.00878371	0.419351
cg04770079	-0.0129087	0.0297761	0.665584	-0.00797139	0.0168174	0.636556	0.0272977	0.0242245	0.262552
cg04770082	0.0158503	0.0134836	0.242633	-0.00940375	0.00761548	0.21985	-0.0109946	0.0109697	0.318682
cg04770088	0.0103992	0.0421917	0.805831	-0.0239323	0.0238297	0.317705	-0.0277428	0.0343254	0.420916
cg04770125	-0.00386274	0.0222202	0.86235	-0.00120955	0.0125499	0.923416	-0.00458111	0.0180774	0.800477
cg04770127	-0.0114404	0.0172286	0.508227	0.0118961	0.00973062	0.224435	0.00129713	0.0140164	0.926455
cg04770182	-0.000401511	0.00813794	0.96075	-0.00424982	0.00459627	0.357433	0.000975174	0.00662068	0.883204
cg04770195	0.0186661	0.051273	0.716602	0.00587935	0.0289587	0.839536	0.000668857	0.0417135	0.987239
cg04770218	-0.002657	0.010149	0.794024	0.00193573	0.00573208	0.736311	0.00382968	0.00825675	0.643802
cg04770238	0.0105519	0.0197013	0.593452	-0.00309636	0.0111272	0.781391	-0.00693992	0.0160281	0.665978
cg04770282	-0.00762652	0.028328	0.788325	-0.0140966	0.0159995	0.380438	0.0126582	0.0230465	0.584085
cg04770364	0.00554443	0.0100647	0.582971	0.00145796	0.0056845	0.798118	-0.00916727	0.00818821	0.265634
cg04770370	0.00356784	0.0246601	0.88526	-0.00943928	0.0139279	0.499543	0.00631797	0.0200624	0.753495
cg04770392	0.00367367	0.0242672	0.879984	0.000367456	0.013706	0.978666	-0.00691475	0.0197428	0.726909
cg04770397	-0.016072	0.0279169	0.566131	-0.0068922	0.0157673	0.662987	0.0153311	0.022712	0.501252
cg04770417	0.0170102	0.0180017	0.347022	8.87021e-05	0.0101673	0.993057	0.00100221	0.0146454	0.945581
cg04770504	0.000619543	0.00333068	0.85282	0.00116954	0.00188115	0.535571	-0.00343341	0.00270969	0.208129
cg04770525	0.0068302	0.00490243	0.166703	-0.00340391	0.00276887	0.221884	-0.00326544	0.0039884	0.414925
cg04770550	-0.00685285	0.035871	0.848888	-0.0130233	0.0202597	0.521846	-0.00931861	0.0291831	0.750167
cg04770561	0.00438573	0.00800986	0.585252	-0.00111645	0.00452393	0.805589	-0.00618255	0.00651647	0.345078
cg04770577	0.00388491	0.0123605	0.75396	-0.00624832	0.00698113	0.372964	-0.0107051	0.0100559	0.289695
cg04770593	-0.00955026	0.00890335	0.286058	-0.0068142	0.00502857	0.178502	0.0114255	0.00724338	0.117934
cg04770660	-0.0124565	0.0110926	0.2642	0.00538301	0.00626507	0.392322	0.00345866	0.0090245	0.702363
cg04770705	-0.00393623	0.0136011	0.772882	0.00759479	0.00768183	0.32526	0.00475802	0.0110653	0.668142
cg04770740	-0.00183129	0.0183069	0.920522	0.00861712	0.0103396	0.406642	0.00217418	0.0148937	0.884237
cg04770751	0.0130137	0.0190146	0.495337	-0.0117191	0.0107394	0.277848	-0.00173195	0.0154695	0.911085
cg04770765	-0.000367085	0.0169495	0.982765	-0.00525916	0.00957298	0.583998	-0.000494655	0.0137893	0.971457
cg04770794	-0.00458848	0.0126057	0.716641	-0.00125066	0.00711963	0.860921	0.000683008	0.0102554	0.947036
cg04770813	-0.0194106	0.0137116	0.160053	0.00200818	0.00774426	0.795938	0.011304	0.0111552	0.313394
cg04770900	0.00301467	0.0161986	0.852746	-0.00296126	0.0091489	0.746875	0.00758936	0.0131785	0.56601
cg04770940	0.00918079	0.0160003	0.567424	0.00325763	0.00903687	0.719263	0.00205059	0.0130171	0.875151
cg04770944	0.050402	0.0317999	0.116194	-0.0402063	0.0179604	0.027444	-0.0440924	0.025871	0.091491
cg04770971	0.00557671	0.00993343	0.5758	-0.00439357	0.00561035	0.435446	0.00410432	0.00808141	0.612684
cg04770983	0.0139165	0.00765892	0.0722678	-0.00386782	0.00432572	0.373436	-0.00850537	0.00623097	0.175374
cg04771023	0.0134942	0.0134341	0.317623	-0.00438519	0.00758749	0.564624	-0.0106461	0.0109294	0.332413
cg04771029	-0.00154155	0.00275089	0.576498	0.000277316	0.00155369	0.858708	-0.00152373	0.002238	0.497576
cg04771042	0.00507805	0.0221628	0.819249	0.000513361	0.0125174	0.96737	-0.00725379	0.0180307	0.688337
cg04771062	0.0196638	0.0266891	0.46302	-0.0121625	0.0150739	0.421701	0.00244021	0.0217131	0.910749
cg04771084	0.0186891	0.0198348	0.348387	-0.0109176	0.0112026	0.332179	-0.0166909	0.0161367	0.303522
cg04771100	0.0838561	0.0362425	0.0227705	-0.0420723	0.0204696	0.0425045	-0.0648648	0.0294854	0.0301643
cg04771109	0.0211104	0.0328967	0.522554	-0.00889127	0.0185799	0.63333	-0.00708338	0.0267633	0.791821
cg04771133	0.0020282	0.0104564	0.846602	0.00570065	0.00590571	0.336782	-0.00631351	0.00850686	0.459761
cg04771140	-0.00136554	0.00881523	0.877213	-0.000410194	0.0049788	0.934506	0.00105522	0.00717169	0.883327
cg04771154	-0.0044179	0.0126048	0.72672	-0.00123082	0.00711911	0.863095	-0.0059253	0.0102547	0.564715
cg04771169	-0.00512165	0.0186559	0.784253	-0.00598913	0.0105368	0.571061	0.00149497	0.0151776	0.921738
cg04771199	0.00284459	0.0156083	0.855764	-0.00309761	0.0088155	0.726056	0.00801892	0.0126983	0.529185
cg04771206	0.0145751	0.0102209	0.157043	-0.00159216	0.00577269	0.783276	-0.00769068	0.00831525	0.357295
cg04771244	0.038504	0.0342798	0.264086	-0.0185405	0.0193611	0.340611	-0.0309868	0.0278886	0.269248
cg04771248	0.00715871	0.00806418	0.376867	-0.00633301	0.00455461	0.167538	-0.00498232	0.00656067	0.449423
cg04771285	-0.0453463	0.0282046	0.111104	0.0159437	0.0159298	0.319352	0.0249882	0.022946	0.278824
cg04771295	0.0373437	0.0314352	0.237721	-0.0210198	0.0177544	0.239308	-0.023433	0.0255743	0.361773
cg04771356	-0.0257114	0.036497	0.482804	0.00511304	0.0206133	0.804618	0.00152612	0.0296924	0.959113
cg04771385	0.0042411	0.00266876	0.115243	-0.0024883	0.0015073	0.101974	-0.00328527	0.00217119	0.133467
cg04771413	0.0174723	0.0205828	0.398018	-0.00897247	0.0116251	0.442078	-0.0268399	0.0167453	0.11219
cg04771433	0.00381866	0.0215236	0.859547	-0.00761171	0.0121564	0.532675	-0.008231	0.0175107	0.63936
cg04771490	0.00655743	0.00891478	0.463751	0.000427606	0.00503503	0.932493	-0.00929454	0.00725268	0.203031
cg04771543	-0.00476704	0.0147663	0.747509	0.00513053	0.00833991	0.539863	0.00153366	0.0120132	0.898676
cg04771550	-0.00367454	0.00257976	0.157515	0.00179627	0.00145703	0.22059	0.00224743	0.00209878	0.286878
cg04771657	0.00248482	0.0173146	0.886182	-0.00621096	0.00977919	0.526831	0.00097141	0.0140864	0.945161
cg04771669	0.00249048	0.0229984	0.913988	-0.0211205	0.0129894	0.107165	0.00246071	0.0187105	0.895638
cg04771729	-0.0245059	0.0327664	0.456314	0.0245866	0.0185063	0.187081	0.0171951	0.0266573	0.520408
cg04771774	-0.0019968	0.0127631	0.875999	0.00477007	0.00720852	0.5097	0.00367272	0.0103835	0.724318
cg04771820	-0.00349297	0.00715628	0.62657	0.00591374	0.00404183	0.146631	0.00489739	0.00582204	0.402294
cg04771838	0.00497599	0.0205702	0.809361	-0.00870975	0.011618	0.455244	-0.00709742	0.016735	0.672419
cg04771901	0.00555083	0.010269	0.59005	-0.00117731	0.0057999	0.839566	-0.00566434	0.00835443	0.499367
cg04771938	0.00426197	0.00665558	0.523433	-0.00157911	0.00375904	0.675344	-0.0046954	0.0054147	0.387973
cg04771946	0.000986584	0.0120932	0.935146	-0.00217826	0.00683017	0.750467	-0.00360347	0.00983849	0.714959
cg04771950	-0.0103256	0.0437822	0.814049	-0.016954	0.024728	0.494572	-0.00551991	0.0356193	0.877164
cg04771980	-0.00277211	0.0168345	0.869544	6.39184e-05	0.00950807	0.99465	-0.0146755	0.0136959	0.286564
cg04772025	-0.00412607	0.0450244	0.927171	-0.0260322	0.0254296	0.308499	-0.0338904	0.0366299	0.357128
cg04772086	0.00471725	0.00287281	0.103788	-0.0037686	0.00162255	0.0222668	-0.000867884	0.00233719	0.711189
cg04772228	0.0525423	0.035037	0.136927	-0.0163823	0.0197888	0.409761	-0.0195392	0.0285046	0.494663
cg04772241	0.00346808	0.0107253	0.747115	0.000315733	0.00605758	0.958538	-0.00239351	0.00872561	0.784425
cg04772259	0.00725146	0.00692611	0.297687	0.000599726	0.00391183	0.878469	-0.00394712	0.00563478	0.48528
cg04772319	0.0129602	0.00737278	0.0818965	-0.0101779	0.00416411	0.0163051	-0.00864671	0.00599818	0.152616
cg04772326	0.000536029	0.00523562	0.918663	0.00106537	0.00295705	0.719413	-0.00127495	0.00425947	0.765329
cg04772328	0.0112917	0.0378314	0.765972	0.012696	0.021367	0.553754	-0.00641591	0.030778	0.835304
cg04772362	0.0183233	0.0199438	0.360484	0.00290981	0.0112642	0.796698	-0.0127199	0.0162254	0.434962
cg04772457	-0.00368765	0.00990636	0.71051	-0.00223027	0.00559507	0.691046	-0.0030931	0.00805939	0.701966
cg04772463	-0.00336633	0.00811095	0.679024	-0.00179987	0.00458103	0.695248	-0.000204189	0.00659872	0.975377
cg04772476	0.0190526	0.0122107	0.121909	0.0106781	0.00689657	0.12477	-0.0122258	0.00993413	0.221385
cg04772562	0.0106759	0.0314531	0.735017	-0.00647271	0.0177646	0.716374	-0.0230863	0.0255889	0.369162
cg04772569	0.0116686	0.018048	0.519446	0.00280801	0.0101934	0.783533	-0.00712352	0.014683	0.628651
cg04772600	0.00621626	0.0122518	0.613033	-0.000678102	0.00691978	0.922137	-0.00504759	0.00996757	0.613712
cg04772620	0.0137744	0.0416151	0.741355	0.0158047	0.023504	0.502895	-0.017429	0.0338562	0.607856
cg04772644	0.011426	0.0144705	0.431666	-0.00202626	0.00817289	0.804712	-0.00835759	0.0117726	0.479441
cg04772683	0.00186994	0.00285301	0.513728	-0.00316004	0.00161136	0.0527058	-0.00183765	0.00232108	0.430436
cg04772751	0.0100916	0.00982188	0.306731	0.00367452	0.00554735	0.509276	-0.00975405	0.00799066	0.225136
cg04772776	0.0113654	0.0206174	0.582713	0.0033524	0.0116446	0.774037	0.00329896	0.0167734	0.844487
cg04772795	0.0204476	0.0394789	0.605669	-0.0120004	0.0222975	0.591664	-0.0183882	0.0321183	0.568285
cg04772797	0.00887308	0.0108671	0.41619	0.00288385	0.00613768	0.639499	-0.00455224	0.008841	0.607781
cg04772817	0.00373707	0.00645021	0.563667	-0.003182	0.00364305	0.384556	0.00139587	0.00524761	0.790797
cg04772818	0.00911173	0.010905	0.405438	-0.00349982	0.0061591	0.571175	-0.00570296	0.00887185	0.521845
cg04772833	-0.0150129	0.0148391	0.314166	0.0069304	0.00838106	0.410296	0.0162293	0.0120725	0.181947
cg04772878	-0.00234848	0.00686921	0.733169	0.000865982	0.0038797	0.823838	0.00212396	0.00558849	0.704723
cg04772889	0.0265127	0.0200632	0.189426	-0.00719611	0.0113316	0.526877	-0.0200611	0.0163226	0.222
cg04772947	0.0465725	0.0269024	0.0865693	-0.024617	0.0151943	0.108416	-0.0199216	0.0218866	0.36494
cg04772948	0.0122645	0.00715803	0.0898031	-0.0047631	0.00404282	0.241585	-0.00987606	0.00582346	0.0930779
cg04772968	0.000120558	0.0185159	0.994818	0.0161852	0.0104577	0.124921	-0.00800974	0.0150637	0.596121
cg04773055	0.0101018	0.0114363	0.379227	0.000135732	0.00645915	0.983277	-0.0079053	0.00930405	0.397584
cg04773066	-0.0182868	0.0230769	0.430023	-0.000422517	0.0130337	0.974205	0.00949406	0.0187743	0.614208
cg04773076	-0.00944066	0.0235329	0.689169	-0.00447944	0.0132913	0.736821	0.0134858	0.0191453	0.482859
cg04773131	-0.0114586	0.0298913	0.702297	-0.000766664	0.0168825	0.963871	0.00354805	0.0243183	0.8843
cg04773134	0.0428579	0.0693356	0.537928	-0.0210373	0.0391604	0.592342	0.0218709	0.0564085	0.699062
cg04773180	-0.0104105	0.0167718	0.536228	0.00480562	0.00947261	0.613072	0.000753406	0.0136448	0.956079
cg04773262	-0.00776537	0.0134105	0.563884	0.00397867	0.00757421	0.600567	0.00693857	0.0109102	0.526279
cg04773268	-0.00480507	0.012289	0.696642	0.00240197	0.00694077	0.730034	-0.00311992	0.0099978	0.755657
cg04773333	-0.0129919	0.0160889	0.421328	-0.00227812	0.00908692	0.802568	0.0132336	0.0130892	0.314493
cg04773352	-0.0275893	0.0159421	0.0866716	0.0226274	0.00900402	0.0136012	0.0275411	0.0129698	0.0362322
cg04773376	0.00153155	0.0110907	0.89045	0.00327893	0.00626395	0.601836	-0.00378438	0.00902288	0.675827
cg04773529	-0.0081668	0.0384952	0.83243	-0.0081454	0.0217419	0.708737	-0.0080657	0.031318	0.7973
cg04773587	-0.00495411	0.0419364	0.906203	-0.00262193	0.0236855	0.912082	-0.0147164	0.0341176	0.667167
cg04773591	-0.0196068	0.011439	0.0896846	0.00884523	0.00646071	0.174104	0.0127899	0.0093063	0.172475
cg04773602	0.026923	0.0366737	0.464627	-0.0485657	0.0207132	0.0210607	-0.0167741	0.0298362	0.575259
cg04773618	-0.029797	0.0145858	0.043749	0.0198028	0.00823798	0.0181035	0.0148513	0.0118664	0.213715
cg04773641	-0.0454532	0.0307254	0.142257	0.0294803	0.0173535	0.0925282	0.0222173	0.0249968	0.376284
cg04773645	0.000788654	0.0187509	0.966537	0.00677814	0.0105904	0.523649	0.00336295	0.0152549	0.825979
cg04773652	-0.00739464	0.0377205	0.844987	-0.0142187	0.0213044	0.506081	-0.00134513	0.0306878	0.965127
cg04773669	-0.00940405	0.0133305	0.4822	0.000978778	0.00752898	0.896832	0.000461633	0.0108451	0.966134
cg04773679	-0.0190866	0.0125562	0.131707	0.00987739	0.00709167	0.166827	0.0132618	0.0102152	0.19725
cg04773714	-0.00753969	0.0219673	0.732165	-0.00228086	0.012407	0.854522	0.00798252	0.0178716	0.656107
cg04773730	0.0246959	0.0204342	0.229741	-0.00908947	0.0115411	0.432848	-0.00802601	0.0166244	0.630325
cg04773745	0.00247196	0.00649036	0.704127	-0.000234265	0.00366572	0.949175	-0.00415606	0.00528028	0.433128
cg04773818	-0.00646729	0.0134608	0.631976	-0.00358958	0.00760261	0.637869	0.00326091	0.0109512	0.76651
cg04773827	-0.00258219	0.00582011	0.658262	0.000115277	0.00328717	0.972096	0.00233219	0.00473499	0.623436
cg04773864	-0.00547771	0.0346945	0.874873	0.000910648	0.0195953	0.963028	-0.0113082	0.0282259	0.689563
cg04773926	0.00525558	0.00826505	0.526337	0.00386611	0.00466806	0.409567	-0.00700319	0.00672409	0.300202
cg04773940	-0.0266145	0.022058	0.230503	0.0110317	0.0124583	0.378059	0.000144977	0.0179454	0.993571
cg04773977	0.00465906	0.0164692	0.777854	0.000313797	0.00930172	0.973157	0.00536607	0.0133986	0.689664
cg04773990	-0.00588401	0.00759072	0.440112	0.00577191	0.0042872	0.181308	0.0107592	0.00617548	0.0846036
cg04774033	0.0111828	0.0190748	0.559049	0.0138702	0.0107733	0.200967	-0.0141738	0.0155184	0.363296
cg04774038	0.0214639	0.0142232	0.134497	-0.0138754	0.00803321	0.0872713	-0.0168139	0.0115714	0.149403
cg04774040	-0.00120935	0.00417352	0.772606	-0.00164946	0.00235719	0.485735	0.00128692	0.0033954	0.705493
cg04774043	-0.0215415	0.0458056	0.6392	-0.0129207	0.0258708	0.618595	-0.0033134	0.0372654	0.929332
cg04774096	0.00390478	0.00352674	0.27092	-0.0027164	0.00199188	0.175776	-0.00189965	0.0028692	0.509472
cg04774101	0.00314026	0.020637	0.879368	0.00299621	0.0116557	0.797671	-0.014014	0.0167894	0.40592
cg04774103	0.00294796	0.020103	0.883715	0.00114853	0.0113541	0.919634	-0.0149497	0.0163549	0.36292
cg04774110	0.0037108	0.0110874	0.738577	-0.00594675	0.00626213	0.344633	0.000351293	0.00902026	0.969014
cg04774139	-0.0515781	0.0442312	0.246403	0.0245765	0.0249815	0.327643	0.0491166	0.0359846	0.175399
cg04774158	0.0139731	0.0213241	0.513828	0.016336	0.0120437	0.178091	-0.0162349	0.0173483	0.351667
cg04774227	-0.00218286	0.00284394	0.444602	0.00225945	0.00160624	0.16269	0.00135216	0.00231371	0.560285
cg04774229	0.00259358	0.0115385	0.822622	-0.00190472	0.00651692	0.770695	-0.00374089	0.00938727	0.691123
cg04774239	0.00244896	0.0169922	0.885699	0.000555837	0.00959711	0.953933	0.00660178	0.0138241	0.63403
cg04774259	-0.00457905	0.0243167	0.851024	0.0187111	0.013734	0.176196	0.00594797	0.019783	0.764311
cg04774358	0.00260802	0.0353946	0.941412	0.00785399	0.0199907	0.69526	0.00318652	0.0287955	0.912112
cg04774364	-0.0209174	0.0129621	0.109802	0.00166879	0.00732096	0.820162	0.00700188	0.0105454	0.508267
cg04774396	-0.00533605	0.0074513	0.475618	0.00805874	0.00420846	0.0584226	-0.00138005	0.00606206	0.820389
cg04774461	-0.00851873	0.0092564	0.359672	-0.00190564	0.00522797	0.716265	0.00334559	0.00753061	0.65783
cg04774462	0.00623022	0.0418599	0.881989	0.00953474	0.0236423	0.687612	0.00255134	0.0340554	0.940433
cg04774469	-0.0123568	0.0341316	0.718105	0.0239496	0.0192773	0.217065	0.0218269	0.027768	0.433737
cg04774470	-0.00354373	0.0125251	0.777826	0.0124904	0.00707409	0.080569	0.00356363	0.0101898	0.727296
cg04774476	-0.0120201	0.0112401	0.287521	0.00312842	0.00634837	0.623263	0.0134682	0.00914448	0.144003
cg04774481	0.0283948	0.0157906	0.0752222	-0.00965017	0.00891845	0.281888	-0.0186004	0.0128465	0.150839
cg04774505	0.0359729	0.0443892	0.419675	0.00492928	0.0250708	0.844536	-0.0183509	0.0361131	0.612489
cg04774506	0.0335818	0.017419	0.0567645	-0.00548116	0.00983817	0.578707	-0.0234801	0.0141713	0.100744
cg04774522	0.0106614	0.0139391	0.446196	-0.00682625	0.00787273	0.388019	-0.00738716	0.0113402	0.516306
cg04774559	-1.95755e-05	0.00610889	0.99745	-0.00571965	0.00345027	0.100569	-0.00117676	0.00496993	0.813325
cg04774563	-0.0128395	0.00738977	0.0854457	0.0125705	0.0041737	0.00330371	0.00223404	0.00601199	0.710995
cg04774581	0.0133591	0.0161292	0.409537	-0.00710411	0.00910968	0.437363	-0.0173132	0.013122	0.190108
cg04774597	0.0108829	0.0232419	0.64065	-0.00549595	0.0131269	0.676368	-0.0131462	0.0189086	0.488545
cg04774620	-0.00437561	0.00732952	0.551894	-0.00822912	0.00413968	0.0496168	0.00700404	0.00596299	0.243007
cg04774621	-0.00805775	0.0151733	0.596586	0.013784	0.00856978	0.110956	0.0057161	0.0123443	0.644351
cg04774623	-0.0313286	0.0286998	0.277686	0.0328178	0.0162095	0.045629	0.0268049	0.0233489	0.253756
cg04774634	-0.0011374	0.022732	0.960196	0.00583055	0.0128389	0.65074	-0.00373568	0.0184938	0.840338
cg04774679	0.0111497	0.0230117	0.629097	-0.0187739	0.0129969	0.151791	-0.00338571	0.0187214	0.856861
cg04774687	0.00316332	0.0104893	0.763615	-0.00186531	0.0059243	0.75354	-0.00742674	0.00853364	0.386269
cg04774696	0.0257593	0.0306575	0.402825	-0.0117476	0.0173152	0.499082	-0.0380035	0.0249416	0.130804
cg04774710	0.0165527	0.0485904	0.73409	0.01257	0.0274436	0.647944	-0.00554132	0.039531	0.888808
cg04774711	0.00206775	0.006098	0.73527	0.00193453	0.00344412	0.575609	-0.00434185	0.00496107	0.383613
cg04774722	0.00196942	0.0143462	0.891092	-0.00067788	0.00810264	0.933496	-0.00496779	0.0116714	0.671305
cg04774751	-0.0210966	0.0165911	0.206538	0.0101609	0.00937056	0.280874	0.0181588	0.0134978	0.181628
cg04774770	0.0050459	0.0146634	0.731497	0.00134542	0.00828184	0.871283	-0.0107415	0.0119295	0.37011
cg04774778	0.00668194	0.0253999	0.793049	-0.0156729	0.0143457	0.277286	-0.00321054	0.0206643	0.876852
cg04774811	-0.00670498	0.00935301	0.475154	0.00294752	0.00528254	0.578135	0.0044012	0.0076092	0.564318
cg04774822	0.0189033	0.0104294	0.0729697	0.00618044	0.00589046	0.296654	-0.0186931	0.00848489	0.0299306
cg04774854	-0.00570493	0.0101204	0.574241	0.00166536	0.00571595	0.771397	0.00546713	0.00823351	0.508243
cg04774914	-0.000593813	0.00990533	0.952318	0.00130376	0.00559448	0.816213	0.00122543	0.00805855	0.879448
cg04774930	0.0330001	0.0173671	0.0603532	-0.0101636	0.00980886	0.302674	-0.0256172	0.0141291	0.0728808
cg04774951	0.0320624	0.0210449	0.130849	-0.00965688	0.0118861	0.418501	-0.00938616	0.0171212	0.584789
cg04774965	0.00366037	0.00869882	0.67483	-0.000740058	0.00491305	0.880576	-0.00941618	0.00707698	0.18643
cg04774966	-0.0025315	0.0191145	0.894909	0.00896475	0.0107958	0.408333	-0.00992863	0.0155507	0.524658
cg04774975	-0.0115786	0.0115569	0.318869	0.00313239	0.00652728	0.632374	0.00944201	0.00940219	0.317738
cg04774994	0.00766202	0.00855602	0.372707	-0.00284479	0.0048324	0.557423	-0.00560953	0.00696081	0.422267
cg04775121	0.016239	0.00799068	0.0448348	-0.00371035	0.0045131	0.412999	-0.0116119	0.00650087	0.0771592
cg04775153	-0.0186849	0.0299603	0.534302	0.00136643	0.0169214	0.935804	0.0156306	0.0243744	0.522843
cg04775204	0.0102278	0.0192849	0.597068	0.00187178	0.010892	0.863911	0.00318295	0.0156894	0.839655
cg04775232	-0.00391503	0.00839795	0.642115	-0.00272122	0.00474312	0.567472	0.00229238	0.00683221	0.737946
cg04775238	-0.00189576	0.00389955	0.627948	-0.00312792	0.00220245	0.158723	0.00187655	0.00317251	0.555546
cg04775302	0.0141614	0.0393575	0.71976	-0.0100273	0.0222289	0.652921	-0.0128938	0.0320196	0.688057
cg04775304	0.0085762	0.0126551	0.499568	-0.00726395	0.00714757	0.311997	-0.00897286	0.0102957	0.385602
cg04775315	-0.00257391	0.0148419	0.862678	0.00152863	0.00838266	0.85568	-0.000497421	0.0120748	0.967224
cg04775330	-0.0449934	0.0188417	0.0188588	0.018107	0.0106417	0.0920185	0.032794	0.0153288	0.0348901
cg04775383	-0.00784496	0.019111	0.68234	-0.000149553	0.0107938	0.988973	-0.012057	0.0155479	0.439925
cg04775502	0.00457505	0.00731564	0.533176	0.00184497	0.00413184	0.656203	0.00274767	0.00595169	0.645346
cg04775505	-0.00968959	0.0231313	0.67621	0.0146253	0.0130645	0.265674	0.00834443	0.0188187	0.658445
cg04775566	0.00320582	0.0165764	0.847049	0.00829774	0.00936228	0.377628	-0.00206037	0.0134859	0.878886
cg04775569	0.0120662	0.0265095	0.649996	0.0082506	0.0149724	0.582852	-0.0182973	0.021567	0.398285
cg04775572	0.031198	0.0403026	0.440738	-0.028329	0.0227627	0.21627	-0.0347368	0.0327884	0.292011
cg04775627	-0.0102079	0.04385	0.816408	-0.00792334	0.0247663	0.749707	-0.00834752	0.0356745	0.81548
cg04775631	0.0136363	0.0271666	0.616827	-0.00679225	0.0153436	0.658975	-0.00448628	0.0221016	0.839568
cg04775668	-0.0001698	0.00339723	0.960239	0.000923834	0.00191874	0.631249	-0.00092634	0.00276384	0.738218
cg04775706	-0.00948112	0.00832813	0.25771	0.00345845	0.00470369	0.463935	0.00941079	0.0067754	0.167992
cg04775710	0.00703886	0.0298045	0.813795	0.0124284	0.0168334	0.462087	-0.00287299	0.0242477	0.905926
cg04775750	-0.00512074	0.0095058	0.591318	-0.00188104	0.00536883	0.726818	0.00104688	0.00773351	0.892597
cg04775764	-0.0114276	0.0452054	0.800958	0.0210757	0.0255318	0.41111	0.0164367	0.0367771	0.655914
cg04775793	0.0345888	0.0225612	0.12847	-0.00454527	0.0127424	0.722081	-0.033218	0.0183548	0.0733966
cg04775818	0.0241447	0.0117762	0.0430061	-0.00814469	0.00665115	0.223679	-0.019434	0.00958062	0.0452256
cg04775824	0.0300587	0.0202312	0.140552	-0.00385952	0.0114265	0.736259	-0.0293847	0.0164592	0.077306
cg04775856	-0.0218212	0.0144463	0.134135	0.00743255	0.00815923	0.364563	0.012765	0.0117529	0.280095
cg04775889	0.00918728	0.00486716	0.0620376	-0.00341952	0.00274895	0.21649	-0.00600718	0.00395971	0.132467
cg04775890	0.0174246	0.0239432	0.468503	-0.00563482	0.013523	0.677821	-0.0038168	0.0194792	0.845061
cg04775941	0.000257933	0.00290038	0.929319	-2.20942e-05	0.00163812	0.989266	-0.000918433	0.00235963	0.697952
cg04775950	-0.000215979	0.0131605	0.98694	-0.00215382	0.00743297	0.772607	0.00281524	0.0107068	0.793149
cg04776040	-0.00851352	0.0278908	0.760827	-0.00860248	0.0157526	0.586239	0.0237596	0.0226908	0.297627
cg04776092	-0.0131745	0.0218917	0.548694	0.0157663	0.0123643	0.205272	0.0105482	0.0178102	0.555041
cg04776098	0.00569412	0.00301337	0.0617653	0.000580357	0.00170194	0.733836	-0.00429879	0.00245155	0.0826432
cg04776099	0.00573321	0.00503583	0.257694	-0.00218997	0.00284421	0.443169	-0.0038776	0.00409694	0.34624
cg04776122	0.00140438	0.00260289	0.590733	-0.000202611	0.0014701	0.890664	-0.000726076	0.0021176	0.732425
cg04776124	-0.00418362	0.00746563	0.576496	0.00467453	0.00421655	0.27031	-0.00516073	0.00607371	0.397573
cg04776304	0.0040424	0.0075287	0.592531	-0.007067	0.00425217	0.0997134	-0.00241137	0.00612502	0.694665
cg04776339	0.00587681	0.0116147	0.614006	-0.00287794	0.00655991	0.661833	-0.00125425	0.0094492	0.894674
cg04776356	0.00404051	0.0247462	0.870636	0.0164947	0.0139765	0.240788	-0.00172703	0.0201324	0.931813
cg04776357	0.00211918	0.0466901	0.96389	0.0216598	0.0263703	0.413429	0.0115828	0.0379851	0.761067
cg04776445	0.0483264	0.0300946	0.111531	-0.0043132	0.0169973	0.800214	-0.0229117	0.0244836	0.351679
cg04776469	-0.0324873	0.0536423	0.546161	0.0101121	0.0302969	0.739269	0.0245559	0.0436411	0.574938
cg04776482	0.0128449	0.0131451	0.330893	-0.0107603	0.00742427	0.150436	-0.00914895	0.0106943	0.394361
cg04776489	-0.019688	0.0221966	0.377261	-0.00298233	0.0125365	0.812462	0.0298676	0.0180582	0.101335
cg04776502	0.00393425	0.0129576	0.762058	-0.00165395	0.0073184	0.821673	-0.00159958	0.0105418	0.879706
cg04776513	0.0323552	0.0288891	0.265459	-0.00775187	0.0163164	0.635775	-0.0235052	0.0235029	0.319726
cg04776537	0.00527121	0.0130683	0.687562	0.00298569	0.00738089	0.686715	0.00380039	0.0106318	0.721519
cg04776542	-0.0097209	0.0100433	0.335475	-0.00160936	0.00567238	0.777225	0.0072536	0.00817076	0.376848
cg04776597	-0.0108053	0.00616227	0.0826506	0.00735933	0.00348042	0.0370106	0.00390982	0.00501336	0.437341
cg04776675	-0.00694853	0.00746171	0.354026	0.00189434	0.00421434	0.654065	-0.00290148	0.00607053	0.633742
cg04776715	-0.0302878	0.0198772	0.130793	-0.00106481	0.0112266	0.92463	0.0215559	0.0161712	0.185629
cg04776718	-0.00445205	0.0134944	0.742166	-0.000285135	0.00762158	0.970233	0.00436299	0.0109785	0.691927
cg04776727	0.00482545	0.0178054	0.786953	-0.00427053	0.0100564	0.672018	-0.00234289	0.0144857	0.871846
cg04776735	0.00570775	0.00565539	0.315336	-0.002566	0.00319414	0.423719	-0.00329607	0.00460098	0.475457
cg04776779	-0.00776738	0.0121133	0.522873	0.001898	0.00684156	0.78204	0.00980271	0.0098549	0.32233
cg04776812	0.00985387	0.0252951	0.697709	0.00314425	0.0142865	0.826263	0.00948521	0.020579	0.645879
cg04776839	-0.00414406	0.0126772	0.744448	0.000644557	0.00716003	0.928454	0.006766	0.0103136	0.513346
cg04776860	-0.00277984	0.0168196	0.869069	-0.00843626	0.00949962	0.376681	0.00780348	0.0136837	0.569796
cg04776892	0.00221003	0.0181002	0.90307	-0.00217464	0.0102229	0.831985	-0.00158382	0.0147255	0.914568
cg04776910	-0.00336665	0.00301359	0.26666	0.000691538	0.00170206	0.685413	0.00420196	0.00245173	0.0897127
cg04777024	0.0108838	0.0106493	0.309286	-0.00326675	0.00601466	0.588273	-0.012786	0.00866379	0.143204
cg04777052	-0.00390269	0.00293719	0.187029	0.0014982	0.00165891	0.368676	0.00311209	0.00238958	0.195846
cg04777065	-0.00817213	0.0197842	0.680463	-0.00175784	0.011174	0.87532	-0.00621024	0.0160956	0.700455
cg04777071	0.0080255	0.0044091	0.0717787	-0.00123088	0.00249024	0.622212	-0.00504404	0.00358705	0.162833
cg04777091	0.012097	0.0424783	0.776414	-0.0368527	0.0239916	0.127744	-0.0407315	0.0345585	0.241402
cg04777103	-0.00806391	0.0101332	0.428078	-0.00425309	0.0057232	0.45918	0.00168372	0.00824395	0.838592
cg04777140	-0.00368112	0.00978809	0.707669	0.00322864	0.00552827	0.560546	0.0016498	0.00796317	0.8363
cg04777145	-0.0219716	0.0156884	0.164522	0.0117381	0.00886071	0.188341	0.00944512	0.0127634	0.461058
cg04777212	0.0130161	0.013898	0.351295	-0.0188555	0.00784953	0.0181846	-0.010457	0.0113068	0.357319
cg04777215	-0.0196302	0.0277665	0.48126	-0.00430823	0.0156824	0.784111	0.0182282	0.0225896	0.421662
cg04777220	0.00770321	0.0104528	0.462911	0.000138871	0.00590367	0.981281	-0.00405925	0.00850392	0.634184
cg04777274	-0.00973958	0.0146575	0.507945	0.0148625	0.00827848	0.0756859	0.000773008	0.0119247	0.948446
cg04777312	0.00925496	0.00785238	0.241404	-0.00315131	0.00443499	0.479047	-0.00660066	0.00638836	0.304038
cg04777348	-0.0160483	0.0105304	0.13073	0.0131136	0.00594751	0.0298009	0.00774464	0.00856706	0.368212
cg04777383	-0.00081371	0.0213672	0.9697	-0.00283575	0.0120681	0.814715	-0.00467348	0.0173834	0.788613
cg04777474	0.00486001	0.00490513	0.324222	-0.00466133	0.00277039	0.0956457	-0.0026898	0.0039906	0.501877
cg04777491	-0.00913343	0.0138854	0.512228	-0.010171	0.00784242	0.197704	0.00965225	0.0112966	0.394945
cg04777528	0.00519069	0.00223024	0.0220005	-0.00173433	0.00125963	0.171693	-0.00325166	0.00181442	0.0761999
cg04777541	-0.000854866	0.011065	0.938576	-0.00207592	0.00624949	0.740467	-0.00265709	0.00900205	0.768492
cg04777578	0.0776352	0.0387601	0.0479429	-0.05822	0.0218915	0.00914307	-0.0620239	0.0315336	0.0520208
cg04777612	-0.00396743	0.00242017	0.104353	-0.000111103	0.0013669	0.935384	0.00391636	0.00196895	0.0494818
cg04777644	0.010179	0.011456	0.376431	0.00473377	0.00647032	0.46615	-0.00810894	0.00932014	0.386402
cg04777661	-0.0394273	0.0311647	0.208825	0.0144349	0.0176017	0.414158	0.0304942	0.0253542	0.23198
cg04777742	-0.0196071	0.0177281	0.271438	0.00400629	0.0100127	0.689939	0.0185988	0.0144228	0.200245
cg04777769	0.0329316	0.0268957	0.22373	-0.00662299	0.0151906	0.663801	-0.0203745	0.0218812	0.354069
cg04777824	-0.0241815	0.0213738	0.260664	0.0104568	0.0120718	0.388486	0.0269207	0.0173888	0.124806
cg04777881	0.00306656	0.00309563	0.324316	-0.000331148	0.0017484	0.85017	-0.00112048	0.00251847	0.65737
cg04777971	0.014183	0.0119158	0.236816	-0.00273159	0.00672998	0.685713	-0.0135797	0.00969418	0.164429
cg04777988	0.0058766	0.020324	0.773081	0.000836639	0.0114789	0.942046	-0.0121228	0.0165347	0.465204
cg04778099	0.0130538	0.0433202	0.763799	0.00445559	0.024467	0.855876	0.0063402	0.0352434	0.857605
cg04778125	-0.00279589	0.0239672	0.907372	-0.00302105	0.0135366	0.823863	-0.00323134	0.0194987	0.868718
cg04778165	-0.0168512	0.015166	0.269235	0.00520752	0.00856567	0.544625	0.0136714	0.0123384	0.270557
cg04778178	-0.0588875	0.0520182	0.260373	0.0679612	0.0293796	0.0228015	0.0562351	0.0423198	0.186995
cg04778192	-0.000617681	0.00384826	0.87281	0.00307406	0.00217348	0.160429	-0.00121062	0.00313078	0.699828
cg04778194	0.000876634	0.00380115	0.818088	-0.00157293	0.00214687	0.465513	-0.000457488	0.00309245	0.882696
cg04778212	-0.0334663	0.0253404	0.189687	0.0104207	0.0143121	0.468285	0.0315559	0.0206158	0.129074
cg04778271	-0.000682431	0.00487624	0.888986	0.00103441	0.00275408	0.708031	-0.000285009	0.0039671	0.942873
cg04778274	0.0483424	0.0301268	0.111792	-0.0273739	0.0170155	0.110884	-0.0540264	0.0245098	0.0298455
cg04778321	-0.00805282	0.0199363	0.687146	0.00141629	0.0112599	0.900162	0.0115112	0.0162193	0.479563
cg04778337	0.00109118	0.0194105	0.955284	-0.000606827	0.010963	0.95597	-0.00556256	0.0157916	0.725408
cg04778364	0.00291718	0.0223816	0.896566	-0.00534491	0.012641	0.673351	0.0081178	0.0182087	0.656711
cg04778411	-0.00856655	0.0312734	0.784719	0.0133181	0.0176631	0.452652	0.00239268	0.0254427	0.925268
cg04778433	0.00594981	0.0056666	0.29631	-0.000630508	0.00320047	0.844232	-0.00570913	0.0046101	0.218528
cg04778459	-0.00951508	0.0141379	0.50252	0.0111773	0.00798504	0.164736	0.00914868	0.011502	0.428305
cg04778564	0.0267964	0.0468076	0.568308	0.00415446	0.0264367	0.875452	-0.0079423	0.0380806	0.835221
cg04778755	0.020101	0.0309679	0.517798	-0.00356704	0.0174905	0.838823	-0.00657734	0.0251942	0.794589
cg04778793	9.66034e-05	0.00369958	0.979221	-0.000711484	0.00208951	0.734206	0.000987955	0.00300982	0.743428
cg04778855	0.0090276	0.0141798	0.525837	-0.00579674	0.00800871	0.47091	0.000892343	0.0115361	0.938501
cg04778907	-0.00958813	0.0252315	0.704764	-0.00470429	0.0142507	0.742021	-0.0150569	0.0205273	0.465
cg04779013	0.00789885	0.00398745	0.050402	-0.00232169	0.00225209	0.305125	-0.004319	0.00324402	0.186155
cg04779070	0.00873039	0.0096653	0.368597	-0.00671903	0.00545892	0.221331	-0.00151004	0.00786327	0.848111
cg04779083	-0.00303714	0.0118331	0.797975	-0.00842065	0.00668327	0.210677	0.00143251	0.00962689	0.882015
cg04779094	0.00306176	0.0114781	0.790223	0.00254342	0.00648277	0.695662	0.0058407	0.00933808	0.533116
cg04779144	-0.00124971	0.0163907	0.939379	-0.00283207	0.00925738	0.76031	0.00557523	0.0133348	0.67679
cg04779161	-0.0335625	0.0362349	0.356593	0.0166664	0.0204653	0.417407	0.036528	0.0294792	0.218263
cg04779166	0.000194255	0.0138726	0.988856	0.000448792	0.00783518	0.95444	0.000609313	0.0112862	0.957055
cg04779184	-0.000315149	0.00212436	0.882371	0.0010758	0.00119983	0.372115	-0.00126032	0.00172829	0.467601
cg04779191	0.00066924	0.00275777	0.808765	0.000234264	0.00155758	0.880756	-0.000194146	0.00224361	0.931219
cg04779211	0.00561388	0.00439917	0.204929	-0.00236082	0.00248463	0.344364	-0.00362554	0.00357897	0.31355
cg04779233	0.00486771	0.0267861	0.856173	0.0109644	0.0151287	0.470338	0.0107506	0.021792	0.622884
cg04779243	0.0265173	0.0190753	0.167635	-0.0133101	0.0107736	0.219623	-0.025864	0.0155188	0.0987818
cg04779286	-0.037954	0.0518238	0.465692	1.84494e-05	0.0292698	0.999498	0.0223903	0.0421616	0.596579
cg04779342	-0.0516956	0.0318079	0.107323	0.0238378	0.017965	0.187624	0.0331275	0.0258776	0.203509
cg04779367	-0.00134386	0.0439596	0.975674	-0.0111143	0.0248282	0.655393	-0.0140713	0.0357636	0.69484
cg04779402	-0.0134121	0.0209248	0.523041	-0.00354485	0.0118182	0.764852	0.0115015	0.0170235	0.500872
cg04779410	0.000684014	0.00362293	0.850639	-0.00289559	0.00204621	0.160211	0.000788611	0.00294746	0.789603
cg04779428	-0.0145405	0.0190565	0.447284	0.00947624	0.010763	0.380772	0.00414025	0.0155035	0.78999
cg04779441	-0.017931	0.0263264	0.497412	0.00375743	0.014869	0.801028	0.0133491	0.021418	0.53456
cg04779442	-0.00674984	0.00610692	0.271746	-0.00163366	0.00344916	0.636811	0.00558777	0.00496833	0.263473
cg04779473	-0.00384405	0.0124369	0.757912	-0.00677956	0.00702428	0.33684	0.0153523	0.0101181	0.132407
cg04779531	0.0275021	0.0255821	0.284991	-0.0274527	0.0144487	0.0603712	-0.0235873	0.0208125	0.259844
cg04779581	-0.0123996	0.0117429	0.293599	0.0012348	0.00663231	0.852689	0.00194802	0.00955349	0.838849
cg04779588	-0.016017	0.00834453	0.0578352	0.00807562	0.00471295	0.0897829	0.0103309	0.00678875	0.131287
cg04779597	0.0577664	0.0364009	0.115746	-0.0215101	0.0205591	0.298015	-0.0323636	0.0296142	0.277143
cg04779631	0.00329708	0.00498102	0.509571	-0.00162802	0.00281325	0.564122	-0.00299449	0.00405234	0.461701
cg04779640	0.00784594	0.00515068	0.130909	-0.00122337	0.00290908	0.675014	-0.00685967	0.00419038	0.104836
cg04779713	0.0125855	0.011539	0.278084	-0.000121925	0.00651719	0.985112	-0.0154225	0.00938765	0.103618
cg04779720	0.0117412	0.0204814	0.567779	-0.00646972	0.0115678	0.577241	-0.00793416	0.0166628	0.635019
cg04779726	0.00212192	0.0103867	0.838549	0.0069472	0.00586639	0.239183	-0.0044529	0.00845021	0.599414
cg04779737	-0.0194154	0.041131	0.637949	0.000968926	0.0232306	0.966815	-0.00400894	0.0334624	0.904883
cg04779752	-0.00107325	0.0260795	0.967258	0.0161993	0.0147296	0.274121	0.00971343	0.0212172	0.648103
cg04779780	0.0187124	0.020299	0.358877	-0.0202095	0.0114648	0.0810607	-0.00284179	0.0165144	0.86373
cg04779788	2.81195e-05	0.00233627	0.990421	-0.000559805	0.00131951	0.672313	-0.000724127	0.00190069	0.704042
cg04779860	-0.00142507	0.0159513	0.928995	-0.000329704	0.00900923	0.970881	0.000375046	0.0129773	0.977003
cg04779861	-0.0115446	0.021206	0.587402	0.0201576	0.011977	0.0955547	0.00343399	0.0172523	0.842639
cg04779877	-0.0166173	0.014131	0.242465	0.0119787	0.00798112	0.136603	0.0185436	0.0114964	0.109961
cg04779999	0.00821464	0.00738904	0.268973	-0.00617875	0.00417329	0.141936	-0.0050479	0.0060114	0.403109
cg04780016	-0.00276832	0.00952065	0.771841	0.0025523	0.00537722	0.636092	-0.00276353	0.00774559	0.722018
cg04780035	0.0330672	0.0235371	0.163215	-0.0095781	0.0132937	0.472932	-0.0191713	0.0191488	0.319209
cg04780086	-0.0024718	0.00389445	0.527104	0.000876217	0.00219957	0.691232	0.00123915	0.00316836	0.69657
cg04780126	0.000822615	0.00247572	0.740393	0.000948639	0.00139828	0.499095	-0.000220149	0.00201414	0.913187
cg04780157	0.000610034	0.00777311	0.937606	-0.000251432	0.00439021	0.954446	0.00245888	0.00632386	0.698249
cg04780159	0.00708827	0.00560814	0.209255	-0.00195658	0.00316745	0.538196	-0.00383937	0.00456254	0.402118
cg04780294	0.00653589	0.00358222	0.0711184	-0.0041037	0.00202322	0.0452431	-0.00601073	0.00291434	0.041809
cg04780361	-0.0342045	0.0143262	0.0188791	0.0123651	0.00809138	0.129688	0.0265449	0.0116552	0.0249283
cg04780373	-0.00600895	0.109803	0.956469	-0.00667177	0.0620163	0.914548	0.0231027	0.0893311	0.796472
cg04780380	-0.0202801	0.0188881	0.285595	0.0109671	0.0106679	0.306461	-0.00501104	0.0153665	0.745044
cg04780393	0.00836909	0.008806	0.344254	0.00190754	0.00497359	0.702154	-0.00498948	0.00716418	0.487797
cg04780401	0.00108667	0.0254587	0.96604	0.0100853	0.0143789	0.484719	0.0101339	0.0207121	0.62574
cg04780431	0.00496357	0.00351151	0.160674	-0.00194075	0.00198329	0.330211	-0.00422951	0.00285681	0.141948
cg04780434	0.00938068	0.0282946	0.740947	-0.0111674	0.0159806	0.486329	-0.0162411	0.0230192	0.482146
cg04780454	-0.00262158	0.016394	0.87328	-0.000313773	0.00925926	0.973036	0.0135477	0.0133375	0.312245
cg04780481	-0.00980126	0.0258712	0.70562	0.00828756	0.0146119	0.571891	0.0174338	0.0210477	0.409514
cg04780491	-0.000451992	0.0153585	0.976582	-0.0265841	0.00867442	0.00281513	0.00672367	0.012495	0.591723
cg04780505	0.00735656	0.00759096	0.33487	0.00155477	0.00428734	0.717653	-0.00610205	0.00617568	0.325548
cg04780527	-0.00687961	0.0420976	0.870524	-0.0202252	0.0237765	0.397045	-0.0047788	0.0342488	0.889316
cg04780563	0.00129545	0.00971917	0.894239	-0.000780851	0.00548934	0.887176	-0.00353602	0.0079071	0.65572
cg04780566	-0.0208884	0.0305033	0.495091	-0.00324662	0.0172281	0.850914	0.0170989	0.0248162	0.492437
cg04780572	-0.00730326	0.00599703	0.226219	0.00643851	0.00338709	0.0602541	0.00508349	0.00487892	0.300008
cg04780629	0.000753321	0.00302227	0.803684	-0.00268644	0.00170696	0.118754	-0.000235317	0.00245879	0.923951
cg04780684	0.00182478	0.00428696	0.67129	-0.00209385	0.00242126	0.389273	-0.000547569	0.00348769	0.875567
cg04780697	0.000498281	0.00272863	0.855479	-0.000387598	0.00154112	0.801951	-0.000878846	0.00221989	0.693042
cg04780706	0.00860165	0.0152849	0.574886	0.00579952	0.00863283	0.503293	-0.00655874	0.0124351	0.599082
cg04780726	0.0201735	0.0216371	0.353445	-0.0289352	0.0122205	0.0198601	-0.0264878	0.017603	0.13561
cg04780737	-0.0290413	0.0245048	0.238834	0.0126974	0.0138402	0.361171	0.014706	0.0199361	0.462486
cg04780741	-0.00353425	0.031219	0.910097	0.018984	0.0176324	0.284277	-0.00964771	0.0253985	0.704875
cg04780805	0.0140142	0.0115252	0.22692	-0.00544353	0.00650939	0.405044	-0.00323525	0.00937642	0.730803
cg04780837	0.0164913	0.00825825	0.0486035	-0.0107984	0.00466422	0.0226906	-0.0107979	0.00671855	0.111234
cg04780880	-0.0110196	0.0143267	0.443643	0.00588504	0.00809163	0.468776	0.00691821	0.0116556	0.554178
cg04780909	0.00301975	0.00299468	0.31576	-0.000825079	0.00169138	0.626772	-0.00206618	0.00243634	0.398469
cg04780984	0.0454826	0.0553803	0.413482	0.00372752	0.0312785	0.905383	-0.0156888	0.045055	0.728426
cg04781016	0.00356154	0.00332796	0.287164	-5.68938e-05	0.00187962	0.975914	-0.00334665	0.00270748	0.219386
cg04781018	-0.0707995	0.0533227	0.187343	0.0372153	0.0301164	0.219518	0.0561353	0.043381	0.198704
cg04781075	0.00255788	0.00243803	0.296686	-0.000660172	0.00137699	0.632699	-0.00321419	0.00198347	0.108342
cg04781080	-0.00329319	0.0199731	0.869377	0.00662068	0.0112807	0.558619	0.0104692	0.0162493	0.520895
cg04781095	-0.00637731	0.0305137	0.834884	0.00347875	0.017234	0.840449	0.0184239	0.0248247	0.459764
cg04781098	0.0417961	0.0428234	0.331462	-0.0300676	0.0241865	0.216775	-0.0361419	0.0348393	0.302107
cg04781142	-0.0144745	0.0143952	0.31713	0.00353678	0.00813035	0.664512	0.00872872	0.0117113	0.45786
cg04781148	0.00693024	0.00552546	0.212739	-0.00784042	0.00312075	0.0136258	-0.00159577	0.00449527	0.723362
cg04781228	0.00832862	0.00967903	0.391624	0.00197356	0.00546667	0.718864	-0.00751914	0.00787444	0.341988
cg04781238	-0.00209103	0.0106057	0.84411	0.000847475	0.00599002	0.88778	-0.00209406	0.0086283	0.808748
cg04781240	-0.000967811	0.0233214	0.966983	0.0174395	0.0131718	0.188583	0.00620195	0.0189733	0.744457
cg04781274	0.00417631	0.00418391	0.320649	-0.00114283	0.00236306	0.629733	0.00154664	0.00340385	0.65056
cg04781305	0.0320293	0.0315117	0.31193	-0.00773444	0.0177977	0.664825	-0.00857081	0.0256366	0.738853
cg04781326	-0.0020534	0.00421698	0.627391	0.0012807	0.00238173	0.591992	0.00393669	0.00343076	0.253981
cg04781330	0.000661901	0.0084549	0.93776	-0.00195191	0.00477529	0.683613	-0.00522498	0.00687854	0.449314
cg04781339	-0.0128008	0.0314573	0.684949	-0.0147009	0.0177669	0.410004	0.0186574	0.0255923	0.467725
cg04781494	-0.0056126	0.0347175	0.871903	-0.00825105	0.0196083	0.674827	-0.0234389	0.0282447	0.408639
cg04781515	0.0272649	0.026531	0.306639	-0.000458521	0.0149846	0.975651	-0.0128333	0.0215845	0.553508
cg04781532	0.0111451	0.0287027	0.698641	0.000325589	0.0162111	0.984017	0.00994752	0.0233513	0.671046
cg04781566	0.00850151	0.0110477	0.443432	-0.00422743	0.00623971	0.499682	0.00405683	0.00898796	0.652725
cg04781580	0.0818673	0.0503845	0.107407	-0.0709195	0.028457	0.0143747	-0.060075	0.0409907	0.145965
cg04781587	-0.00020127	0.0237136	0.993245	0.0127154	0.0133933	0.344762	0.00476726	0.0192924	0.805343
cg04781589	0.00586977	0.00810822	0.470835	-0.00483567	0.00457949	0.293591	-0.00614408	0.0065965	0.353928
cg04781626	0.0141233	0.0259743	0.587854	-0.0155204	0.0146702	0.292676	-0.00961904	0.0211316	0.649974
cg04781638	0.0217982	0.0143589	0.132208	-0.0118818	0.00810982	0.146091	-0.0113142	0.0116818	0.33516
cg04781648	0.0182834	0.00748506	0.0163705	0.00187836	0.00422753	0.657793	-0.0110637	0.00608952	0.0722984
cg04781709	-0.0162695	0.010486	0.123994	0.00882047	0.00592243	0.139611	0.00171977	0.00853093	0.840653
cg04781741	0.00618016	0.00941806	0.513231	0.00610254	0.00531928	0.254071	-0.0074422	0.00766213	0.333792
cg04781764	0.0203624	0.00845634	0.0179132	-0.00575552	0.0047761	0.23108	-0.0136005	0.00687971	0.050863
cg04781796	0.00252667	0.00521342	0.629008	0.00163359	0.00294452	0.580302	-0.00546698	0.00424141	0.200449
cg04781873	-0.0149179	0.0149713	0.321493	-0.000837275	0.00845572	0.921326	0.0093822	0.01218	0.442978
cg04781916	-0.0459944	0.0470574	0.330773	0.00369382	0.0265778	0.88975	0.0165254	0.0382839	0.666941
cg04781958	-0.000263002	0.0118052	0.982271	0.000320275	0.00666754	0.961786	-0.00193423	0.00960423	0.840808
cg04781978	-0.00643441	0.00744789	0.389739	0.00406974	0.00420653	0.335685	0.00573874	0.00605928	0.345918
cg04782002	-0.0258724	0.0100827	0.0118013	0.0077589	0.00569463	0.176165	0.0185005	0.00820281	0.0263328
cg04782013	0.00757586	0.0236326	0.749221	-0.00867798	0.0133476	0.517115	-0.00974908	0.0192265	0.613248
cg04782064	0.00389167	0.00450402	0.389674	-0.00226529	0.00254385	0.375381	-0.00130421	0.00366428	0.722661
cg04782076	0.004418	0.0109346	0.687066	-0.00657243	0.00617583	0.289846	-0.00251851	0.00889595	0.777691
cg04782106	-0.0175551	0.0442479	0.692419	0.0202545	0.024991	0.419633	0.0272642	0.0359982	0.450642
cg04782146	0.0224299	0.0131812	0.0919889	-0.0151352	0.00744466	0.0447543	-0.0170512	0.0107236	0.115043
cg04782152	0.0178707	0.0310659	0.56644	-0.0217742	0.0175459	0.217574	-0.0311507	0.0252739	0.220703
cg04782213	0.0516591	0.0446035	0.249603	-0.0256034	0.0251919	0.311973	-0.0266597	0.0362875	0.46429
cg04782241	0.0187378	0.0237998	0.433002	-0.00473891	0.013442	0.725187	-0.00562574	0.0193625	0.772011
cg04782316	0.00214368	0.00993471	0.82961	0.00399373	0.00561108	0.478305	0.00404585	0.00808245	0.617795
cg04782321	-0.00465348	0.00881254	0.598657	0.00316702	0.00497728	0.526068	0.00187292	0.00716951	0.79446
cg04782396	-0.00184457	0.00445998	0.680084	0.00156401	0.00251897	0.536112	0.000192082	0.00362844	0.957889
cg04782407	-0.0112621	0.0100545	0.265405	0.00669132	0.00567872	0.241525	0.00607161	0.00817989	0.459705
cg04782470	-0.00987551	0.00909302	0.280119	0.00156246	0.0051357	0.761593	0.00792338	0.00739769	0.286772
cg04782472	-0.00808068	0.0148499	0.587569	0.00262083	0.00838715	0.755338	0.0108101	0.0120812	0.373093
cg04782505	0.00590462	0.0275693	0.830857	-0.00680302	0.015571	0.663143	0.00181777	0.0224292	0.935572
cg04782521	0.0146607	0.0178665	0.413883	-0.00662385	0.0100909	0.513094	-0.0220007	0.0145354	0.133346
cg04782552	-0.00325677	0.0244755	0.894417	-0.000844322	0.0138236	0.951421	0.0164585	0.0199122	0.410497
cg04782571	-0.00177825	0.0194699	0.927414	0.00435859	0.0109965	0.692699	0.00240073	0.0158398	0.879843
cg04782587	0.00847336	0.0115835	0.466218	-0.00479842	0.00654231	0.465039	0.00399456	0.00942384	0.672584
cg04782589	-0.00486447	0.0116779	0.677915	0.0135385	0.0065956	0.0427714	-0.00222387	0.0095006	0.815414
cg04782618	-0.00725302	0.039922	0.856209	-0.00898684	0.0225477	0.691078	-0.0085981	0.0324788	0.791774
cg04782644	-0.0239532	0.0119712	0.0481686	0.00958212	0.00676127	0.159594	0.015499	0.00973925	0.114741
cg04782667	-0.00199665	0.00813345	0.806593	0.000294795	0.00459373	0.948963	0.00103604	0.00661702	0.875905
cg04782692	0.0039991	0.0149165	0.789187	0.00871217	0.00842478	0.303629	-0.00726044	0.0121354	0.55103
cg04782711	0.0129471	0.0104907	0.220099	0.00360887	0.0059251	0.54388	-0.00335853	0.00853478	0.694797
cg04782738	0.0053755	0.00565879	0.34448	-0.00349683	0.00319606	0.27659	-0.00274011	0.00460374	0.553088
cg04782765	-0.00379519	0.0320085	0.90586	0.00543943	0.0180782	0.764142	-0.00170858	0.0260407	0.947821
cg04782766	0.0100772	0.0123791	0.41759	0.00423447	0.00699167	0.546151	-0.00423948	0.0100711	0.67471
cg04782773	0.00461051	0.00696285	0.509423	-0.00341767	0.00393258	0.386936	-0.00268251	0.00566467	0.636873
cg04782822	-0.0100076	0.0406079	0.805853	0.0211841	0.0229352	0.357936	0.0300725	0.0330368	0.364913
cg04782823	0.0227312	0.0166105	0.17429	-0.00990562	0.00938152	0.293626	-0.0260551	0.0135136	0.0567415
cg04782908	-0.0082906	0.0211301	0.695644	-0.0103795	0.0119342	0.386572	0.0151893	0.0171905	0.379082
cg04782927	-0.00515062	0.0129182	0.690974	-0.00322397	0.00729615	0.659555	0.0111961	0.0105097	0.289354
cg04782928	0.00593802	0.0402685	0.883071	-0.00298366	0.0227435	0.895896	-0.0213437	0.0327607	0.516247
cg04782938	0.000742982	0.022705	0.973962	0.00743955	0.0128237	0.563151	-0.0019109	0.0184718	0.917817
cg04782982	-0.00818193	0.0125337	0.515417	0.00480587	0.00707898	0.498806	0.00174592	0.0101969	0.864403
cg04783023	0.0125336	0.0222663	0.574792	-0.0151414	0.0125759	0.23149	0.00360645	0.0181149	0.842607
cg04783025	0.0198569	0.0258519	0.444272	-0.0145672	0.014601	0.320889	-0.00409625	0.021032	0.845981
cg04783139	-0.0247026	0.0145459	0.0926338	0.00609384	0.00821548	0.460012	0.0216298	0.0118339	0.0706261
cg04783151	-0.02679	0.0194393	0.171299	0.0124619	0.0109792	0.259124	0.00697684	0.015815	0.660073
cg04783161	0.013832	0.00752101	0.0689265	-0.0142158	0.00424783	0.00116112	-0.00455932	0.00611877	0.457972
cg04783185	-0.0230861	0.018296	0.210011	0.0138081	0.0103335	0.184563	0.00832463	0.0148848	0.577254
cg04783204	0.000931201	0.00457809	0.839241	0.0016151	0.00258569	0.533664	0.00109699	0.00372454	0.768976
cg04783210	-0.000889805	0.0050108	0.859422	-0.000778351	0.00283008	0.783873	0.000337053	0.00407657	0.934274
cg04783231	0.0358159	0.0179098	0.0482904	-0.0157271	0.0101154	0.123223	-0.0165362	0.0145706	0.259187
cg04783235	-0.019842	0.00997888	0.049557	0.00547186	0.00563602	0.334002	0.00626141	0.00811839	0.442407
cg04783279	0.0399151	0.0434358	0.360381	-0.00408441	0.0245323	0.868114	-0.0226769	0.0353375	0.522551
cg04783338	-0.000444819	0.0030818	0.885531	0.000294959	0.00174059	0.865784	0.00347034	0.00250722	0.16946
cg04783450	0.00862945	0.00899591	0.339786	-0.00247568	0.00508085	0.627164	-0.00752081	0.00731868	0.306659
cg04783474	-0.0198032	0.0120425	0.103289	-0.000669986	0.00680155	0.921733	0.0195963	0.00979726	0.0482476
cg04783508	-0.00152935	0.0175103	0.930579	-0.0097033	0.00988972	0.328934	-0.00569166	0.0142456	0.690366
cg04783530	-0.00917864	0.00807691	0.258558	0.00900946	0.0045618	0.0510839	0.00275241	0.00657102	0.676228
cg04783587	0.0311035	0.0200474	0.124007	0.00129034	0.0113227	0.909502	-0.0195752	0.0163097	0.23295
cg04783619	-0.0104811	0.0208849	0.616899	0.0136531	0.0117957	0.249896	0.00283222	0.0169911	0.867958
cg04783624	-0.0458981	0.0301755	0.13147	0.0131492	0.017043	0.442248	0.0329408	0.0245495	0.182758
cg04783646	0.00650454	0.00487813	0.185489	-0.0066344	0.00275515	0.0179104	-0.00353511	0.00396864	0.375239
cg04783695	0.0121504	0.00959515	0.208405	-0.00792887	0.0054193	0.146645	-0.00315253	0.0078062	0.687203
cg04783710	-0.00772049	0.00916328	0.401533	0.00400736	0.00517538	0.44061	0.00410131	0.00745485	0.583466
cg04783733	-0.00596747	0.00889364	0.503811	0.00209974	0.00502308	0.676848	0.00413679	0.00723548	0.56881
cg04783736	-0.0137544	0.00957051	0.153857	0.00532028	0.00540538	0.327413	0.0125656	0.00778616	0.109778
cg04783757	0.0132222	0.0087778	0.135201	-0.00767767	0.00495766	0.12469	-0.0111494	0.00714124	0.121685
cg04783764	0.015834	0.0424211	0.709763	0.00192381	0.0239592	0.936166	0.00346339	0.034512	0.920269
cg04783772	0.00705796	0.00799822	0.379698	-0.00215474	0.00451736	0.63443	-0.00841996	0.00650701	0.198712
cg04783849	0.00619172	0.0173079	0.721308	-0.000484502	0.00977542	0.960571	-0.00585513	0.014081	0.678452
cg04783896	-0.00894818	0.0041366	0.03296	-0.00051597	0.00233633	0.825672	0.00834291	0.00336536	0.0148809
cg04783943	-0.0347357	0.0194974	0.0779192	0.00828589	0.011012	0.453591	0.0201536	0.0158622	0.206902
cg04783959	-0.021992	0.0454615	0.629643	-0.0056172	0.0256765	0.827286	-0.00964563	0.0369856	0.794798
cg04783966	0.000732658	0.0107855	0.94598	-0.00476963	0.00609161	0.435525	-0.000236056	0.00877463	0.978593
cg04783977	-0.03349	0.0184191	0.0720849	0.0324588	0.010403	0.00237481	0.0193892	0.014985	0.198737
cg04784001	0.00709297	0.0127386	0.578929	-0.000704186	0.00719473	0.922231	-0.00708164	0.0103636	0.496019
cg04784014	0.0018891	0.0115649	0.870582	1.49038e-05	0.00653182	0.998184	-0.00672804	0.00940874	0.476257
cg04784101	-0.00948831	0.0159385	0.553011	-0.0021285	0.00900202	0.81358	0.0148816	0.0129669	0.253903
cg04784122	0.01717	0.0105512	0.106883	-0.00558213	0.00595927	0.351208	-0.0105187	0.008584	0.223366
cg04784128	0.0042572	0.0084078	0.613755	-0.000896112	0.00474869	0.850712	-0.000602026	0.00684023	0.930046
cg04784163	0.00192875	0.00246373	0.4356	-0.00149175	0.00139151	0.286336	-0.0004087	0.00200439	0.838853
cg04784196	0.0187471	0.00965314	0.0549999	-0.00484587	0.00545205	0.376278	-0.0156579	0.00785338	0.048955
cg04784212	0.014839	0.00871318	0.0917274	-0.00711186	0.00492116	0.151603	-0.00753818	0.00708867	0.290208
cg04784251	-0.0116763	0.0132715	0.38112	0.00225399	0.0074957	0.764277	0.00593467	0.0107971	0.583809
cg04784266	-0.059112	0.0199775	0.00387046	0.019918	0.0112832	0.0806318	0.0440374	0.0162528	0.00795442
cg04784315	0.0354418	0.0213313	0.0998099	-0.0214334	0.0120478	0.0783352	-0.0229147	0.0173542	0.189773
cg04784316	-0.00573772	0.019999	0.774794	0.0187059	0.0112953	0.100906	0.00873306	0.0162703	0.592658
cg04784321	0.0480597	0.0347801	0.17017	-0.0345268	0.0196436	0.0819283	-0.0458317	0.0282956	0.1085
cg04784327	0.00508577	0.0173165	0.769612	-0.0151334	0.00978027	0.125005	-0.00736877	0.0140879	0.602117
cg04784410	-0.0249098	0.0217852	0.255647	0.024265	0.0123042	0.051417	0.00894501	0.0177235	0.614904
cg04784458	0.0112266	0.00961805	0.245946	-0.00700778	0.00543223	0.200074	-0.0149313	0.00782483	0.0592931
cg04784471	0.00250651	0.00903311	0.781996	-0.00286988	0.00510186	0.575049	0.00577013	0.00734895	0.434251
cg04784475	0.000513465	0.00409005	0.900353	0.000359603	0.00231004	0.876614	0.00253479	0.00332749	0.448024
cg04784499	0.00606856	0.0251175	0.809589	0.00445232	0.0141862	0.754304	0.00906362	0.0204345	0.658349
cg04784535	-0.00745148	0.00935029	0.427421	0.00147317	0.005281	0.780866	-0.00086469	0.00760699	0.909732
cg04784546	0.000589048	0.00343768	0.864301	-0.00113822	0.00194158	0.559067	0.00205451	0.00279674	0.464332
cg04784571	-0.0138922	0.0226162	0.540467	0.00407961	0.0127735	0.750118	0.0119034	0.0183995	0.519183
cg04784583	-0.0106685	0.042764	0.803517	0.0121317	0.0241529	0.616593	0.016862	0.034791	0.628994
cg04784618	0.0176812	0.0517595	0.733381	0.0168628	0.0292335	0.565377	-0.0139542	0.0421093	0.741065
cg04784633	-0.00147728	0.00831772	0.859398	0.00168991	0.00469781	0.719828	-0.00664131	0.00676694	0.328795
cg04784635	-0.00031967	0.0191949	0.986747	-0.00749697	0.0108412	0.49087	0.0137789	0.0156161	0.379745
cg04784653	-0.0436446	0.0268141	0.106805	0.0239132	0.0151445	0.117557	0.0262613	0.0218148	0.231555
cg04784672	0.00471797	0.00637488	0.461016	-0.00211262	0.0036005	0.558716	-0.00052632	0.00518633	0.919375
cg04784674	0.0139866	0.018994	0.463266	-0.00718395	0.0107277	0.504648	-0.0125527	0.0154527	0.418572
cg04784724	-0.00998703	0.0220467	0.651555	-0.00413213	0.0124519	0.740713	0.000494343	0.0179363	0.978068
cg04784839	-0.00102326	0.00816289	0.9005	-0.00461939	0.00461036	0.318832	0.00935386	0.00664098	0.162146
cg04784842	0.000134776	0.00949114	0.988699	-0.000347072	0.00536055	0.948508	0.00296584	0.00772159	0.701739
cg04784867	0.00975738	0.0244683	0.690926	0.00253019	0.0138196	0.855108	-0.000173588	0.0199064	0.99306
cg04784898	-0.0193354	0.0138478	0.165785	0.00454273	0.00782116	0.562692	0.00668552	0.011266	0.554263
cg04784940	-0.00104874	0.0101188	0.917665	-0.00564404	0.00571508	0.325795	0.00210528	0.00823226	0.798691
cg04784948	0.00318778	0.00452065	0.482384	-0.00191965	0.00255324	0.453943	-0.00103901	0.00367781	0.77815
cg04784951	-0.00297801	0.0189283	0.875307	0.00178469	0.0106906	0.867762	-0.00255557	0.0153992	0.868535
cg04785007	-0.0117282	0.0176538	0.50803	0.00640488	0.0099708	0.522137	-0.00301982	0.0143624	0.833902
cg04785027	0.0029054	0.037542	0.93847	-0.013004	0.0212035	0.541101	-0.0107824	0.0305425	0.724824
cg04785083	0.0110698	0.0419068	0.792217	-0.0195716	0.0236688	0.410305	-0.0171253	0.0340936	0.616582
cg04785187	-0.00597064	0.0334926	0.858881	0.00820177	0.0189165	0.665548	0.0117471	0.0272482	0.66733
cg04785227	0.00893779	0.00597119	0.137654	-0.00570659	0.0033725	0.0938051	-0.00545868	0.0048579	0.263898
cg04785269	-0.00140334	0.0107859	0.896747	0.000155587	0.00609185	0.979676	0.00905691	0.00877497	0.304552
cg04785284	-0.00576736	0.0153151	0.707299	-0.00369953	0.00864988	0.66981	0.00729507	0.0124597	0.559561
cg04785291	-0.0294937	0.0317532	0.355254	0.00698087	0.0179341	0.697935	0.015768	0.0258331	0.543023
cg04785308	0.000493632	0.0411409	0.990451	0.0132309	0.0232362	0.570381	0.0142345	0.0334705	0.671561
cg04785391	-0.0265354	0.0173319	0.128986	0.0124049	0.00978896	0.208076	0.0205366	0.0141005	0.148466
cg04785418	-0.00130232	0.00314288	0.679507	0.00131745	0.00177508	0.459745	0.000884968	0.00255691	0.730003
cg04785421	0.0016403	0.00266892	0.540249	0.000110726	0.00150739	0.941594	-0.00231369	0.00217132	0.289237
cg04785543	-0.00789518	0.0153677	0.608583	-0.00246678	0.00867962	0.776854	-0.000147271	0.0125025	0.990626
cg04785550	-0.010338	0.0369415	0.780183	-0.00585223	0.0208644	0.779693	-0.0084154	0.030054	0.78006
cg04785555	-0.0017554	0.00844269	0.835724	0.00319953	0.00476839	0.503807	0.00399559	0.00686861	0.562093
cg04785675	-0.000159479	0.00248913	0.949045	0.00214484	0.00140585	0.130318	-0.00159656	0.00202505	0.432364
cg04785732	-0.0119617	0.0282581	0.673003	0.00927189	0.01596	0.562612	-0.00729877	0.0229896	0.751554
cg04785786	-0.0584008	0.0369911	0.117609	0.00558611	0.0208924	0.789742	0.0536728	0.0300943	0.0776033
cg04785838	0.00207648	0.00468527	0.658602	-0.007139	0.00264622	0.00821916	0.000164639	0.00381174	0.965636
cg04785902	0.0083217	0.0553467	0.880793	0.0290757	0.0312596	0.354586	0.0112634	0.0450277	0.803
cg04785903	-0.0168597	0.00727768	0.0226064	0.00837306	0.0041104	0.0443423	0.00815559	0.00592081	0.171513
cg04785916	-0.00762905	0.0221709	0.731507	-0.00239066	0.012522	0.848986	-0.00571197	0.0180373	0.752164
cg04785931	0.0307106	0.0198713	0.125454	0.0109744	0.0112232	0.330566	-0.0180542	0.0161664	0.266821
cg04785944	-0.010537	0.0190431	0.5813	-0.00249491	0.0107554	0.817047	0.011719	0.0154926	0.451208
cg04785963	0.00686888	0.00841129	0.416123	-0.00518914	0.00475066	0.277379	-0.00439519	0.00684307	0.522189
cg04785972	-0.00550162	0.0145844	0.706821	-0.00350781	0.00823719	0.67115	-0.00028069	0.0118652	0.981175
cg04785985	0.013595	0.0535852	0.800252	0.00839678	0.0302647	0.782023	0.000603587	0.0435946	0.988981
cg04786038	0.0341871	0.0316516	0.282745	-0.00814325	0.0178767	0.64974	-0.0148026	0.0257504	0.56671
cg04786043	0.00434684	0.0051374	0.399549	-0.00232743	0.00290158	0.424422	-0.000950315	0.00417957	0.820609
cg04786050	-0.0134556	0.00822354	0.105	0.000313853	0.00464462	0.946263	0.0122098	0.00669032	0.0710477
cg04786076	0.00757519	0.0180083	0.674931	0.0142646	0.010171	0.163932	-0.00803902	0.0146508	0.584452
cg04786141	0.000491847	0.00394911	0.901138	-0.00157562	0.00223044	0.481605	-0.000588587	0.00321282	0.85502
cg04786142	-0.0145505	0.0387882	0.708376	-0.00221714	0.0219074	0.919594	-0.000293425	0.0315564	0.9926
cg04786164	0.0217009	0.0403676	0.592084	-0.0153916	0.0227994	0.501211	-0.00394669	0.0328414	0.904591
cg04786182	-0.00538954	0.00968862	0.579291	0.00718962	0.00547209	0.191956	-0.00236254	0.00788224	0.765019
cg04786201	-0.0111876	0.0196513	0.570451	0.00400017	0.011099	0.719317	0.0113337	0.0159875	0.480062
cg04786204	-0.00498455	0.0112976	0.660038	0.00285446	0.00638084	0.655611	0.00604853	0.00919125	0.512033
cg04786207	0.00751675	0.018812	0.69034	0.0011502	0.0106249	0.914015	-0.00969192	0.0153046	0.528033
cg04786254	0.0131049	0.0190853	0.493924	-0.00886245	0.0107793	0.412973	-0.0155306	0.015527	0.319661
cg04786277	-0.00846409	0.00922219	0.360979	0.00905587	0.00520865	0.0852418	0.00810655	0.00750277	0.282583
cg04786287	-0.00373451	0.0113559	0.742964	2.67038e-05	0.00641378	0.996686	0.00118593	0.0092387	0.898123
cg04786297	0.00201553	0.0466713	0.965642	0.00939884	0.0263597	0.722187	-0.00373872	0.0379698	0.921764
cg04786304	-0.0143584	0.014326	0.318688	0.0136472	0.00809128	0.0948514	-0.00267943	0.0116551	0.818653
cg04786323	0.0353117	0.0249874	0.16077	-0.0168672	0.0141127	0.234904	-0.01922	0.0203286	0.346748
cg04786330	0.0128881	0.0106086	0.227336	-0.00553563	0.00599171	0.357817	-0.00365512	0.00863073	0.672858
cg04786411	-0.0201977	0.0214426	0.348538	-0.00433568	0.0121107	0.72111	0.0190524	0.0174448	0.277443
cg04786414	0.00548253	0.0112041	0.625699	0.00187232	0.00632801	0.767949	-0.00791338	0.00911516	0.38743
cg04786452	0.00406565	0.00340829	0.2358	-0.000300433	0.00192499	0.876299	-0.00338258	0.00277284	0.225431
cg04786480	-0.0150674	0.022372	0.502219	0.0114662	0.0126356	0.366392	0.000546498	0.0182009	0.976107
cg04786485	0.00706209	0.00952617	0.460263	-0.0033515	0.00538034	0.534787	-0.00171199	0.00775008	0.825631
cg04786531	-0.00673621	0.00894148	0.453036	0.00263661	0.0050501	0.602785	-9.45904e-05	0.0072744	0.989652
cg04786564	0.0183461	0.0407034	0.653182	0.0147519	0.0229891	0.522572	0.00479757	0.0331145	0.885105
cg04786592	0.00774972	0.021768	0.722595	-0.00336804	0.0122945	0.784702	-0.00807474	0.0177095	0.649431
cg04786631	0.0104769	0.0157395	0.507205	-0.00733303	0.00888961	0.411433	-0.00111522	0.012805	0.930776
cg04786693	0.0211903	0.0212031	0.320064	-0.00488772	0.0119754	0.684057	-0.00532651	0.0172499	0.758141
cg04786713	-0.00534793	0.00919221	0.562044	-0.00749677	0.00519172	0.151932	0.00512756	0.00747839	0.494553
cg04786750	0.0295886	0.0551601	0.592889	0.0128661	0.0311541	0.680522	-0.0125708	0.0448758	0.779972
cg04786791	0.00452308	0.0039442	0.25427	-0.000473363	0.00222766	0.832164	-0.00257488	0.00320883	0.424242
cg04786815	-0.00289656	0.00279619	0.3028	0.000786761	0.00157927	0.619474	0.00118363	0.00227486	0.60402
cg04786842	-0.0536072	0.0267107	0.0475088	0.0282024	0.0150861	0.0645485	0.0193164	0.0217307	0.376234
cg04786857	-0.015317	0.0104323	0.145245	-0.000572421	0.00589211	0.922805	6.50286e-05	0.00848726	0.993902
cg04786889	0.00243378	0.0406177	0.952342	-0.0128436	0.0229407	0.576853	-0.0165391	0.0330448	0.617843
cg04786931	-0.0152731	0.0192289	0.428954	0.00900222	0.0108604	0.409173	0.00803554	0.0156438	0.608648
cg04786985	0.00135063	0.0022996	0.558333	0.00123706	0.0012988	0.343208	-0.000161962	0.00187086	0.931189
cg04787024	0.00568475	0.00784024	0.470135	0.00151125	0.00442813	0.733621	-0.00889065	0.00637848	0.166515
cg04787073	-0.00317109	0.00837136	0.705654	0.00306725	0.0047281	0.518032	-0.000547082	0.00681058	0.93614
cg04787078	0.0064171	0.00563658	0.257698	-0.00237862	0.00318351	0.45675	-0.00173005	0.00458568	0.706786
cg04787120	-0.00369465	0.011395	0.746452	0.00613431	0.00643586	0.342862	0.00463968	0.00927051	0.617861
cg04787138	-0.0195924	0.0166314	0.241635	0.000513829	0.00939332	0.956488	0.013062	0.0135306	0.336738
cg04787166	0.0224185	0.0421015	0.595594	-0.0408837	0.0237787	0.0887098	-0.023643	0.034252	0.491659
cg04787211	0.0229454	0.0140867	0.106553	-0.00359131	0.00795612	0.652706	-0.0086796	0.0114604	0.450652
cg04787222	-0.0126112	0.0156622	0.422654	0.00604979	0.00884596	0.495649	0.00772878	0.0127421	0.54555
cg04787237	-0.00792647	0.0115086	0.492612	-0.000485274	0.0065	0.940639	-0.00502903	0.0093629	0.5924
cg04787277	-0.00235582	0.0112753	0.834932	0.00400198	0.00636825	0.531186	-0.00206202	0.00917312	0.822611
cg04787317	0.0116701	0.0288282	0.686496	0.00419947	0.016282	0.797009	-0.00810213	0.0234534	0.730492
cg04787343	0.00479483	0.00438218	0.276565	-0.00690858	0.00247504	0.00631114	-0.00181324	0.00356515	0.612175
cg04787349	0.020715	0.0140703	0.144159	-0.00509267	0.00794686	0.523122	-0.0136733	0.011447	0.23517
cg04787383	-0.0330937	0.0231709	0.156401	-0.00465669	0.0130868	0.722732	0.0291387	0.0188508	0.125389
cg04787398	0.000570476	0.00784941	0.942211	0.00159912	0.00443331	0.719096	-0.0115512	0.00638595	0.0735404
cg04787407	0.003331	0.00319183	0.299238	-0.00288305	0.00180273	0.112981	-0.000877285	0.00259674	0.736206
cg04787413	-0.00197138	0.00299526	0.511975	-0.000251146	0.00169171	0.882287	-0.000178694	0.00243682	0.941692
cg04787417	0.00754111	0.0106031	0.478637	-0.0111278	0.00598856	0.0661462	0.00101934	0.00862619	0.906176
cg04787468	-0.0124874	0.0138756	0.37035	-0.00113133	0.00783688	0.885513	0.011749	0.0112886	0.300538
cg04787493	-0.0126784	0.00849355	0.138724	0.00518428	0.00479712	0.282479	0.011725	0.00690998	0.0929059
cg04787525	0.00130168	0.0161941	0.936099	-0.013208	0.00914637	0.151908	0.00145718	0.0131749	0.912157
cg04787558	0.0396343	0.0224515	0.0806233	-0.0188999	0.0126805	0.139312	-0.0241107	0.0182656	0.189908
cg04787571	0.0139151	0.0177707	0.435495	-0.00559171	0.0100368	0.578716	-0.00235705	0.0144575	0.870828
cg04787574	-0.0324369	0.0179453	0.0737463	0.0152814	0.0101354	0.134844	0.0247023	0.0145996	0.0938258
cg04787575	-0.0317093	0.0239865	0.189258	0.02458	0.0135475	0.0726821	0.0320973	0.0195144	0.103215
cg04787579	0.00389425	0.0300903	0.897291	-0.0132558	0.0169948	0.437277	-0.00787757	0.0244801	0.748294
cg04787602	-0.00281635	0.0071542	0.694685	-0.00321697	0.00404066	0.427869	0.000136621	0.00582035	0.981321
cg04787675	0.0063693	0.01387	0.647098	0.00028786	0.00783372	0.970762	-0.00921869	0.011284	0.415929
cg04787728	0.050365	0.0311476	0.109098	-0.0315554	0.017592	0.0759403	-0.0401626	0.0253404	0.116205
cg04787750	0.00574254	0.0364146	0.875019	0.00864824	0.0205668	0.675045	0.00186081	0.0296254	0.950045
cg04787756	-0.00392694	0.019978	0.844577	0.00144696	0.0112835	0.898225	0.00985841	0.0162533	0.545552
cg04787775	0.00289627	0.0313308	0.926536	0.00612321	0.0176955	0.730061	0.00298799	0.0254894	0.906922
cg04787784	-0.13328	0.0953103	0.165157	0.0379902	0.0538308	0.482028	0.133829	0.0775404	0.0875121
cg04787785	-0.000955762	0.00295542	0.747087	0.00232533	0.00166921	0.16675	0.000279782	0.0024044	0.907604
cg04787786	0.00260518	0.00471709	0.582011	-0.00159	0.00266419	0.552014	-0.00133364	0.00383762	0.728948
cg04787888	-0.000299794	0.00985569	0.975795	0.00725856	0.00556645	0.195294	-0.00546918	0.00801817	0.496786
cg04787928	0.0039453	0.0079062	0.618888	-9.48929e-05	0.00446539	0.983089	0.00170649	0.00643214	0.79133
cg04788013	-0.00435404	0.0178695	0.808005	0.00112322	0.0100926	0.911613	0.00557817	0.0145378	0.702032
cg04788206	0.0169027	0.0143775	0.24259	-0.00224448	0.00812036	0.782821	-0.0100623	0.0116969	0.391749
cg04788216	0.00260318	0.00794463	0.743863	0.00502879	0.00448709	0.265144	-0.00214707	0.0064634	0.740456
cg04788221	-0.00396421	0.00570678	0.48892	0.00299088	0.00322316	0.355723	0.00352054	0.00464279	0.450103
cg04788249	-0.000455446	0.00331107	0.890877	-0.0017333	0.00187008	0.356277	0.00106653	0.00269375	0.693019
cg04788254	0.0145408	0.027738	0.601311	0.00354558	0.0156663	0.821425	-0.00632799	0.0225665	0.77975
cg04788288	6.58744e-05	0.0078594	0.99333	-0.00299234	0.00443895	0.501829	0.00224992	0.00639407	0.725687
cg04788372	-0.00244943	0.0107984	0.821026	0.000734434	0.00609889	0.904396	0.00655737	0.00878513	0.457202
cg04788390	0.00540739	0.0212172	0.799366	0.00358121	0.0119834	0.765688	-0.0011214	0.0172614	0.948333
cg04788392	0.0188432	0.051375	0.714576	-0.00595148	0.0290164	0.837913	0.00148944	0.0417965	0.971645
cg04788396	0.0174748	0.00896997	0.0542586	0.00199709	0.0050662	0.69429	-0.00432299	0.00729758	0.554956
cg04788418	0.00368105	0.00622746	0.555815	-0.0011858	0.00351724	0.736732	-0.000185238	0.00506639	0.970909
cg04788432	-0.00954043	0.019705	0.62935	-0.00535279	0.0111293	0.631614	0.00528386	0.0160311	0.742406
cg04788439	-0.00826446	0.0087567	0.347599	0.00763307	0.00494574	0.125966	0.00409279	0.00712408	0.566945
cg04788442	-0.0629177	0.0287348	0.0309263	0.0404446	0.0162293	0.014378	0.0389314	0.0233774	0.0990373
cg04788444	0.000835201	0.0078618	0.915613	-0.000800356	0.00444031	0.85733	-0.00336755	0.00639602	0.599725
cg04788534	0.00440786	0.00959753	0.647057	0.00345919	0.00542064	0.524863	-0.0117152	0.00780814	0.136731
cg04788575	-0.0126949	0.0118446	0.286446	0.00580261	0.00668976	0.387849	0.00307214	0.00963624	0.750548
cg04788590	0.0190031	0.0273618	0.489006	-0.00958471	0.0154538	0.536555	-0.00657202	0.0222604	0.76844
cg04788627	-0.0406444	0.0725245	0.57647	0.0432332	0.0409615	0.293811	0.0142137	0.0590028	0.810137
cg04788705	-0.0271101	0.0154667	0.0827617	-0.00270074	0.0087355	0.75785	0.0193735	0.012583	0.126867
cg04788706	0.000482355	0.0135088	0.971589	-0.00887686	0.00762971	0.247468	-0.00336431	0.0109902	0.760163
cg04788722	-0.00567581	0.0131432	0.666803	-0.000258847	0.00742321	0.972254	0.0126616	0.0106927	0.239225
cg04788725	0.00825362	0.0104534	0.43169	-0.000429394	0.00590405	0.94217	0.00139542	0.00850446	0.870005
cg04788743	0.0110556	0.0120657	0.361767	-0.00859927	0.00681465	0.209987	-0.00571524	0.00981613	0.561749
cg04788769	0.00694977	0.00798623	0.386308	-0.0029808	0.00451059	0.510262	-0.00377322	0.00649725	0.562749
cg04788806	0.00404303	0.00294992	0.173644	-0.001572	0.0016661	0.347736	-0.00119653	0.00239993	0.619199
cg04788813	-0.0010112	0.0220093	0.963448	-0.0128156	0.0124307	0.305095	-0.00205332	0.0179058	0.908938
cg04788875	-0.000926309	0.0102387	0.928097	-0.00240799	0.00578276	0.678022	0.00706247	0.00832975	0.398581
cg04788891	-0.0116681	0.0471961	0.80525	-0.0197382	0.0266561	0.460782	-0.00733797	0.0383967	0.848835
cg04788926	0.019864	0.0261608	0.449494	-0.00701369	0.0147755	0.636069	-0.0108053	0.0212833	0.612811
cg04788931	-0.00115456	0.0022996	0.616746	0.00125719	0.0012988	0.335448	0.00114198	0.00187086	0.543008
cg04788956	0.00423841	0.00681311	0.535324	-0.00120468	0.00384801	0.754896	-0.00579194	0.00554285	0.298622
cg04788957	0.0453174	0.0265216	0.0906728	-0.0306017	0.0149793	0.043744	-0.0233741	0.0215769	0.281337
cg04788959	-0.00169561	0.0136837	0.901636	0.00334816	0.00772847	0.665804	-0.00849694	0.0111324	0.447142
cg04788987	0.0113897	0.00918963	0.218155	-0.00193011	0.00519026	0.710792	-0.0150265	0.00747629	0.0471917
cg04788993	0.0015952	0.0201863	0.937175	-0.00795994	0.0114011	0.486723	0.0107649	0.0164227	0.513687
cg04788997	0.0124573	0.0140486	0.377394	-0.0107315	0.00793456	0.179326	-0.00673075	0.0114293	0.557281
cg04788999	0.0217498	0.0242349	0.371674	-0.0123678	0.0136877	0.36844	0.0122845	0.0197164	0.534693
cg04789056	-0.00449451	0.0139828	0.748568	-0.00173511	0.0078974	0.826557	0.0048729	0.0113758	0.669331
cg04789092	0.0137179	0.0158517	0.38894	-0.00134154	0.00895296	0.881196	-0.0104298	0.0128963	0.420622
cg04789125	0.00913792	0.0265395	0.731348	-0.0112208	0.0149894	0.4559	0.0135187	0.0215914	0.532696
cg04789201	0.00711377	0.0183117	0.698502	-0.00894143	0.0103424	0.3894	-0.00557277	0.0148976	0.709159
cg04789225	0.021352	0.0444906	0.632353	-0.00525313	0.0251281	0.83484	-0.00307428	0.0361956	0.932486
cg04789231	-0.000491592	0.00352685	0.889432	-0.00158772	0.00199195	0.427337	-0.000521451	0.00286929	0.856166
cg04789309	-0.0766216	0.0363246	0.0374623	0.0397901	0.020516	0.0553196	0.0401043	0.0295522	0.177877
cg04789318	0.0483332	0.0247944	0.0541114	-0.00856557	0.0140038	0.542178	-0.0370962	0.0201717	0.0689396
cg04789346	0.00282672	0.0289463	0.922407	0.00463603	0.0163487	0.777337	-0.00179787	0.0235494	0.939301
cg04789362	-0.00710193	0.00960774	0.461559	0.0108509	0.00542641	0.0483062	-0.00214477	0.00781644	0.784361
cg04789365	-0.0148408	0.0228054	0.516725	0.00364365	0.0128804	0.777863	-0.00132283	0.0185535	0.943306
cg04789385	-0.00200438	0.00256338	0.43614	0.000292768	0.00144778	0.840166	0.0010891	0.00208545	0.602684
cg04789392	-0.0106366	0.0206125	0.606999	0.010502	0.0116418	0.369218	0.00452673	0.0167694	0.787774
cg04789403	-0.00568776	0.0332345	0.864466	-0.00875163	0.0187707	0.642079	-0.00948437	0.0270382	0.726508
cg04789420	0.00473487	0.0198515	0.81198	-0.00166029	0.011212	0.882583	-0.00305278	0.0161503	0.850466
cg04789475	0.0271986	0.0164468	0.101383	-0.0129743	0.0092891	0.165652	-0.0127379	0.0133804	0.343448
cg04789482	0.00751756	0.00533553	0.162011	-0.00361396	0.00301348	0.233317	-0.00588773	0.00434075	0.178093
cg04789536	0.0153946	0.0108064	0.157454	-0.0141645	0.00610338	0.0223728	-0.0116033	0.00879159	0.189971
cg04789550	0.00219327	0.0051457	0.670872	-0.00297676	0.00290627	0.308237	-0.00041375	0.00418632	0.921472
cg04789589	0.00257974	0.00377966	0.496512	-0.000533417	0.00213473	0.803207	-0.00127863	0.00307497	0.678452
cg04789644	0.001687	0.0114664	0.883336	0.00764547	0.00647619	0.240638	-0.00501945	0.00932859	0.591748
cg04789663	0.00333721	0.0315577	0.915997	0.0250651	0.0178236	0.162803	-0.000505891	0.025674	0.984319
cg04789727	-0.00223478	0.00802678	0.78128	0.00412045	0.00453349	0.365637	0.00583285	0.00653024	0.373935
cg04789761	0.0131829	0.0134255	0.328553	0.0024209	0.00758264	0.750203	-0.00606746	0.0109224	0.579814
cg04789812	0.00803509	0.0351993	0.819909	-0.0339354	0.0198804	0.0909932	-0.00770689	0.0286367	0.788398
cg04789818	-0.0349027	0.0230447	0.133102	0.0128689	0.0130156	0.325231	0.010471	0.0187482	0.577772
cg04789835	-0.011163	0.0111109	0.317521	0.00561492	0.0062754	0.373113	0.0101035	0.00903937	0.266418
cg04789839	0.00150593	0.00729087	0.836789	-0.00342717	0.00411785	0.407279	-0.000774799	0.00593154	0.896341
cg04789860	0.00267393	0.0069079	0.699534	-0.00499077	0.00390155	0.203856	-0.000906855	0.00561997	0.87214
cg04789888	-0.00448625	0.0196112	0.819533	0.00858847	0.0110763	0.439977	0.00644446	0.0159548	0.687153
cg04789950	-0.101397	0.0418658	0.0172752	0.0386345	0.0236456	0.105489	0.0686843	0.0340602	0.046478
cg04789968	0.00529687	0.0168358	0.753719	0.00216315	0.00950879	0.820517	-0.00661806	0.0136969	0.630046
cg04789975	0.00693618	0.00979044	0.480338	-0.00729927	0.00552959	0.189898	-0.00861391	0.00796508	0.282147
cg04790008	0.000339072	0.0180535	0.985054	0.0163869	0.0101965	0.111248	0.00789416	0.0146875	0.592159
cg04790022	-0.0243772	0.0197845	0.220846	-0.00377674	0.0111742	0.736095	0.00978073	0.0160958	0.54482
cg04790032	-0.00172126	0.00931623	0.8538	-0.00230405	0.00526176	0.662433	0.00138716	0.00757929	0.85516
cg04790075	-0.0230686	0.0523294	0.660303	-0.0138447	0.0295554	0.640517	-0.00157619	0.042573	0.970542
cg04790084	-0.0050504	0.00306889	0.103034	0.00298653	0.00173329	0.0880356	0.0021068	0.00249672	0.40082
cg04790097	-0.0113947	0.0163704	0.488041	0.000657298	0.00924591	0.94347	0.0120358	0.0133182	0.368365
cg04790124	0.00337573	0.0145555	0.817083	0.00611409	0.00822089	0.458822	-0.000252878	0.0118417	0.983006
cg04790129	-0.0127925	0.0218352	0.559311	0.00294741	0.0123324	0.811607	0.00477257	0.0177642	0.788754
cg04790137	-0.00568944	0.0228051	0.803511	0.018409	0.0128802	0.156113	-0.028517	0.0185533	0.127508
cg04790147	-0.0395712	0.0260174	0.131492	0.0287775	0.0146945	0.0530284	0.0102161	0.0211667	0.63042
cg04790148	-0.00440553	0.0128002	0.73145	4.93242e-05	0.00722948	0.99457	-0.000499359	0.0104137	0.961852
cg04790154	0.000388217	0.027803	0.988888	-0.0165071	0.015703	0.295749	0.0145393	0.0226194	0.521866
cg04790169	0.0116448	0.0127292	0.362534	-0.00567503	0.00718937	0.431805	0.00176857	0.0103559	0.86475
cg04790181	0.00874472	0.034153	0.798453	-0.0254706	0.0192895	0.189763	-0.01308	0.0277854	0.638865
cg04790209	-0.040008	0.0287418	0.167079	0.0217363	0.0162332	0.183668	0.00780401	0.0233831	0.739284
cg04790235	-0.00473029	0.00359967	0.191884	0.000318723	0.00203308	0.87575	0.00316897	0.00292854	0.281864
cg04790252	0.0379451	0.020211	0.0634311	-0.0125472	0.0114151	0.274383	-0.0153291	0.0164428	0.353491
cg04790271	0.0173062	0.025197	0.493807	-0.0080871	0.0142311	0.571153	-0.00390634	0.0204992	0.849264
cg04790313	0.0153801	0.0125373	0.222856	-0.00209749	0.00708098	0.767693	-0.00931496	0.0101998	0.363351
cg04790322	0.000782154	0.00713351	0.912915	-0.00386168	0.00402897	0.34018	-0.000293214	0.00580352	0.959808
cg04790357	-0.00377568	0.00580911	0.51724	-0.00556431	0.00328096	0.0930718	0.00289546	0.00472604	0.54152
cg04790418	-0.0542392	0.0197248	0.0071019	0.0235154	0.0111405	0.0373345	0.0306945	0.0160473	0.0586985
cg04790450	-0.00917398	0.0105389	0.386162	-0.0020373	0.00595233	0.732881	0.00808779	0.008574	0.347851
cg04790480	-0.01344	0.0117986	0.257429	0.00845139	0.00666378	0.20771	0.0095341	0.00959881	0.32303
cg04790487	-0.0417565	0.0240325	0.0854398	0.0177272	0.0135734	0.194601	0.0441404	0.0195518	0.0261885
cg04790521	-0.00753844	0.0309025	0.807785	0.00743809	0.0174536	0.670923	0.00970558	0.0251409	0.700299
cg04790545	-0.00964153	0.0104108	0.356666	-0.00327553	0.00587998	0.578753	0.00558743	0.00846979	0.511001
cg04790574	-0.003683	0.0100388	0.714501	0.00419865	0.00566986	0.460755	0.00266079	0.00816712	0.745276
cg04790613	0.000615004	0.00236859	0.795679	-0.00071177	0.00133777	0.59589	0.000466329	0.00192698	0.809286
cg04790636	-0.0105905	0.0113728	0.35403	0.00346958	0.00642329	0.590315	0.00567117	0.0092524	0.541335
cg04790662	0.00292577	0.0374233	0.937844	-0.0148407	0.0211365	0.484258	-0.0155935	0.030446	0.609685
cg04790720	-0.0122314	0.00857177	0.156777	-0.00103888	0.0048413	0.830534	0.00327113	0.00697362	0.64006
cg04790739	-0.0136835	0.0291469	0.639779	-0.000711634	0.016462	0.965607	0.00397925	0.0237127	0.867078
cg04790742	-0.0247852	0.0245467	0.315117	-0.00249139	0.0138638	0.857756	0.0165966	0.0199701	0.407952
cg04790749	0.0179561	0.0155307	0.250424	-0.00996996	0.00877168	0.258474	-0.00744973	0.0126351	0.556813
cg04790755	0.0301716	0.0337808	0.373961	0.00520783	0.0190792	0.78546	-0.0106943	0.0274826	0.698024
cg04790761	0.00408501	0.00390293	0.297835	-0.00231053	0.00220436	0.29714	-0.00338858	0.00317525	0.288511
cg04790775	-0.00840186	0.0343408	0.80723	0.00803028	0.0193955	0.679759	-0.00261359	0.0279382	0.925658
cg04790829	0.00359608	0.00265778	0.179156	-0.000794555	0.0015011	0.597784	-0.00293258	0.00216225	0.178133
cg04790830	0.0127164	0.00950751	0.184151	-0.00479408	0.00536979	0.374158	-0.00244118	0.0077349	0.752973
cg04790857	0.0151212	0.00866959	0.0842661	-0.0014283	0.00489654	0.771136	-0.00924181	0.0070532	0.193157
cg04790887	-0.0158198	0.0303841	0.603778	0.0129235	0.0171608	0.453205	0.0129751	0.0247192	0.600839
cg04790936	-0.00182462	0.00205294	0.376295	-0.000568165	0.00115949	0.62522	0.00195738	0.00167018	0.244055
cg04790977	-0.0200149	0.0367236	0.586981	-0.0275017	0.0207413	0.187943	0.0163023	0.0298767	0.586544
cg04791060	0.00998556	0.0110605	0.368837	-0.00518417	0.0062469	0.408624	-0.0117981	0.00899832	0.192875
cg04791077	-0.0067835	0.0111702	0.545066	0.00846238	0.00630888	0.182909	0.00368642	0.00908759	0.685881
cg04791080	-0.0301196	0.0201202	0.137612	0.00531907	0.0113638	0.640773	0.0275344	0.0163689	0.0957311
cg04791129	-0.0074585	0.0153856	0.62892	0.00459133	0.00868971	0.598441	0.00354178	0.0125171	0.777807
cg04791132	0.00548728	0.00989661	0.580527	-0.00171237	0.00558956	0.759987	-0.00393542	0.00805146	0.626087
cg04791145	-0.0104496	0.0431809	0.809289	-0.0112795	0.0243884	0.644752	-0.0077516	0.0351302	0.825821
cg04791162	-0.0124975	0.0232874	0.592717	-0.0191689	0.0131526	0.148197	0.0168536	0.0189456	0.375871
cg04791242	-0.00268574	0.00294063	0.363314	0.00382089	0.00166086	0.0235366	-0.00132244	0.00239237	0.581676
cg04791256	-0.0169756	0.0244191	0.488588	0.0109645	0.0137918	0.428533	0.0164458	0.0198663	0.409783
cg04791287	-0.0241345	0.0128539	0.0634083	-0.00192138	0.0072598	0.791828	0.0175164	0.0104573	0.0971164
cg04791291	0.00218399	0.0293451	0.940825	-0.0128069	0.016574	0.441552	-0.0197643	0.0238739	0.409761
cg04791390	0.0470893	0.0283809	0.100275	-0.0146226	0.0160294	0.363883	-0.0336327	0.0230895	0.148417
cg04791410	0.0150235	0.0121105	0.217739	-0.0179923	0.00683996	0.00990337	-0.00873814	0.00985259	0.377311
cg04791421	0.0231769	0.0119239	0.0547958	-0.00838231	0.00673455	0.21622	-0.0149201	0.00970075	0.127263
cg04791436	0.00649982	0.0268838	0.80946	-0.00842834	0.0151838	0.5801	0.00588666	0.0218715	0.788382
cg04791448	0.0479487	0.0278448	0.0882252	-0.0351087	0.0157266	0.0278629	-0.0448899	0.0226534	0.0503255
cg04791456	0.00755752	0.00615915	0.222747	-0.00699522	0.00347866	0.0470834	-0.00130697	0.00501082	0.794771
cg04791477	0.00763847	0.00657629	0.248253	-0.00325062	0.00371426	0.38362	-0.00433592	0.00535019	0.419661
cg04791503	-0.0128234	0.00751415	0.0910699	0.00365907	0.00424396	0.390691	0.000691597	0.00611319	0.910157
cg04791505	-0.00631911	0.0199977	0.752681	0.00637016	0.0112946	0.574043	-0.00544338	0.0162693	0.738657
cg04791523	-0.00272059	0.0121979	0.823971	-0.00347947	0.00688933	0.614657	0.00198775	0.00992371	0.841658
cg04791552	0.0172275	0.0487465	0.724541	-0.00361045	0.0275318	0.895936	-0.00808505	0.0396581	0.838879
cg04791601	-0.010386	0.0256451	0.686368	0.00597987	0.0144842	0.680615	0.00663264	0.0208637	0.751235
cg04791658	-0.00107334	0.00762714	0.888375	-0.000293569	0.00430777	0.945806	-0.0029607	0.00620512	0.634326
cg04791659	0.00697548	0.0126886	0.583746	-0.000295837	0.00716647	0.967156	-0.00892865	0.0103229	0.389187
cg04791678	0.0236372	0.0118523	0.048896	-0.0049853	0.00669411	0.458217	-0.021119	0.00964251	0.0308814
cg04791718	0.0184306	0.041669	0.65924	0.00696251	0.0235344	0.767976	-0.00505454	0.0339001	0.88178
cg04791732	0.0138011	0.0191977	0.473916	-0.0172739	0.0108427	0.114351	-0.0123399	0.0156184	0.431383
cg04791747	0.00101497	0.00616826	0.869639	-0.00151371	0.0034838	0.664881	0.00294132	0.00501823	0.559137
cg04791789	0.000399067	0.00973695	0.967391	0.00609078	0.00549938	0.270772	-0.00844193	0.00792156	0.289183
cg04791813	-0.000912788	0.00823958	0.912017	0.00251702	0.00465367	0.589826	0.000317666	0.00670337	0.9623
cg04791819	-0.0102953	0.00822592	0.213708	-0.00148478	0.00464596	0.749964	0.00608585	0.00669225	0.365377
cg04791822	-0.00781045	0.0175959	0.658109	0.00378818	0.00993811	0.703897	-0.00536958	0.0143153	0.708401
cg04791842	0.000454039	0.00373335	0.903451	0.00246805	0.00210858	0.244645	-0.000394221	0.00303729	0.896996
cg04791901	-0.00751478	0.0141523	0.596623	0.000703388	0.00799313	0.930057	0.00782002	0.0115137	0.498615
cg04792024	0.0149159	0.0430431	0.729685	0.00533511	0.0243105	0.826751	0.00112038	0.035018	0.974542
cg04792065	-0.0115891	0.00358441	0.00166849	0.00379428	0.00202446	0.063879	0.00784042	0.00291612	0.00843193
cg04792167	0.0261761	0.0095494	0.00727803	-0.00157794	0.00539346	0.770472	-0.0176625	0.00776898	0.0251804
cg04792216	0.000574232	0.0238807	0.980865	8.96832e-05	0.0134877	0.994708	-0.0115374	0.0194283	0.553984
cg04792227	0.0179415	0.0309937	0.564001	0.0263995	0.0175051	0.134744	-0.0602664	0.0252151	0.0187562
cg04792270	0.00907027	0.00714149	0.207063	-0.00866967	0.00403348	0.0340627	-0.0019413	0.00581	0.738995
cg04792330	-0.0179544	0.0263089	0.496568	0.0141085	0.0148591	0.34471	0.0200524	0.0214038	0.351131
cg04792352	0.00316658	0.0140658	0.82235	-0.00479796	0.00794429	0.547272	0.00118719	0.0114433	0.917584
cg04792365	-0.00653252	0.0102383	0.524932	0.00495385	0.00578256	0.393708	0.00037881	0.00832947	0.963819
cg04792375	0.0202073	0.0127494	0.116197	-0.0131592	0.00720079	0.0706736	-0.0138813	0.0103723	0.183896
cg04792380	0.012106	0.0350684	0.730675	-0.00011557	0.0198065	0.995356	0.00139864	0.0285301	0.961001
cg04792395	0.0276631	0.03611	0.44547	0.00410687	0.0203948	0.840827	0.00411295	0.0293776	0.888945
cg04792443	-0.00997344	0.0101191	0.326755	0.00629514	0.00571523	0.273391	0.00862363	0.00823248	0.29744
cg04792447	0.0355802	0.0315596	0.262328	-0.0398574	0.0178247	0.0276148	-0.00322998	0.0256755	0.900148
cg04792461	-0.00617033	0.0264623	0.816112	0.00409901	0.0149458	0.784463	0.00567482	0.0215286	0.792646
cg04792530	-0.00604404	0.0103744	0.561506	0.00922244	0.00585941	0.118721	-0.000845009	0.00844017	0.920456
cg04792532	0.00798669	0.0108525	0.463531	-0.00805202	0.00612944	0.192027	-0.0100524	0.00882913	0.257665
cg04792540	-0.0311124	0.0156621	0.0497725	0.0216622	0.00884588	0.0161081	0.0185675	0.012742	0.14826
cg04792543	0.0569432	0.0328024	0.085716	-0.031091	0.0185266	0.0964983	-0.0310973	0.0266866	0.246736
cg04792642	0.00672929	0.0128182	0.600784	-0.00296283	0.00723967	0.68325	-0.0076827	0.0104284	0.463057
cg04792644	-0.00148512	0.00909047	0.870563	0.00609044	0.00513425	0.238397	0.00370415	0.00739561	0.617594
cg04792676	0.00553361	0.0335786	0.869444	-0.00827959	0.018965	0.663383	0.00651669	0.0273181	0.811954
cg04792712	-0.000526484	0.013401	0.968742	-0.0025732	0.00756881	0.734604	0.00410541	0.0109025	0.707316
cg04792715	0.0013113	0.00440223	0.766431	-0.002836	0.00248636	0.256806	-0.000851964	0.00358146	0.81247
cg04792727	-0.000600449	0.00261055	0.818564	-0.00291346	0.00147442	0.050967	-0.000695946	0.00212383	0.743849
cg04792777	-0.00708211	0.0138292	0.609724	-0.00352158	0.00781066	0.65308	0.00947329	0.0112508	0.401834
cg04792808	-0.0394642	0.0406313	0.333803	0.0092889	0.0229484	0.686526	0.0304134	0.0330559	0.359801
cg04792813	0.00467228	0.0101136	0.64512	-0.00239121	0.00571212	0.67641	-0.00386027	0.008228	0.639996
cg04792863	0.00545071	0.00349542	0.122128	-0.00311502	0.0019742	0.117819	-0.00364051	0.00284372	0.2035
cg04792888	0.00787357	0.0353248	0.824084	0.0117942	0.0199513	0.55578	0.00512026	0.0287387	0.85896
cg04792910	-0.012644	0.0289621	0.663384	0.00273654	0.0163577	0.867484	-0.00464108	0.0235623	0.844259
cg04792949	0.00234486	0.00246732	0.344264	-5.24638e-05	0.00139353	0.970045	-0.0019968	0.0020073	0.3223
cg04792963	0.00320224	0.00896054	0.721582	-0.00314309	0.00506087	0.536004	-0.0052922	0.00728991	0.469592
cg04792966	0.004163	0.0464016	0.928695	-0.0176828	0.0262074	0.501439	-0.0197429	0.0377504	0.602165
cg04792989	-0.000761626	0.0090035	0.932758	0.00187896	0.00508513	0.712552	0.0052264	0.00732486	0.477222
cg04793015	0.00580049	0.00400715	0.150939	-0.00213729	0.00226322	0.34731	-0.00335468	0.00326004	0.306
cg04793075	-0.0239689	0.0103257	0.0223427	0.00436436	0.0058319	0.456035	0.0207294	0.00840054	0.0153347
cg04793090	0.00138444	0.00645452	0.83061	-0.00051765	0.00364548	0.887373	-0.0016577	0.00525112	0.752913
cg04793091	-0.00136402	0.00647456	0.83358	-0.000611553	0.0036568	0.867528	-0.000234673	0.00526742	0.964555
cg04793096	0.0510394	0.0207353	0.0155845	-0.0295492	0.0117112	0.0132393	-0.0302719	0.0168694	0.0758185
cg04793118	0.0341498	0.0191902	0.0782504	-0.0159473	0.0108385	0.144399	-0.0198315	0.0156123	0.207004
cg04793164	-0.00227842	0.0103972	0.826999	-0.000298197	0.0058723	0.959604	0.00848028	0.00845872	0.318548
cg04793172	0.0012494	0.0172344	0.942356	0.00568557	0.00973392	0.560496	0.00608429	0.0140212	0.665289
cg04793268	-0.0152727	0.0186625	0.415135	0.000602078	0.0105405	0.954566	0.017777	0.015183	0.2445
cg04793272	-0.00696778	0.0157114	0.658393	0.00366262	0.00887374	0.680693	0.00510905	0.0127821	0.690246
cg04793333	0.00489292	0.0170447	0.77467	0.00260333	0.00962678	0.787402	-0.000232756	0.0138668	0.986642
cg04793338	-0.00191834	0.0318875	0.952151	-0.00474369	0.0180099	0.7928	0.010249	0.0259423	0.693651
cg04793355	-0.0143896	0.0216166	0.507181	0.00750311	0.0122089	0.54027	0.00473014	0.0175863	0.78852
cg04793358	0.00420033	0.0173529	0.809245	-0.00066352	0.00980085	0.946162	-0.00600455	0.0141176	0.671533
cg04793480	0.00360916	0.0168302	0.830646	-0.00396711	0.00950563	0.67734	-0.00299878	0.0136923	0.827097
cg04793497	-0.00388789	0.0108638	0.721207	0.00537428	0.00613585	0.383236	0.00247788	0.00883836	0.779796
cg04793527	0.0296401	0.0462534	0.523135	-0.00144457	0.0261237	0.956014	-0.004025	0.0376298	0.915037
cg04793532	-0.00472112	0.0139293	0.735384	0.00246446	0.0078672	0.754751	-0.0081304	0.0113323	0.4748
cg04793632	-0.00385639	0.0110494	0.727827	0.00544739	0.00624063	0.384857	0.00449526	0.00898929	0.618148
cg04793634	0.00883181	0.0104598	0.400526	-0.00139571	0.00590765	0.813728	-0.00732121	0.00850965	0.3917
cg04793635	0.0229554	0.0214885	0.288026	-0.00892135	0.0121366	0.464048	-0.0102813	0.0174821	0.557817
cg04793637	-0.0101105	0.011538	0.383022	0.00642157	0.00651659	0.326846	-0.000795757	0.0093868	0.932614
cg04793667	0.0069646	0.0168485	0.680242	-0.00399803	0.00951596	0.675304	-0.00230546	0.0137072	0.866778
cg04793673	-0.0278472	0.0189157	0.144178	0.0152948	0.0106835	0.155432	0.0137853	0.015389	0.372562
cg04793676	-0.0196922	0.0324422	0.545259	0.0143777	0.0183232	0.434537	0.0144847	0.0263935	0.584392
cg04793813	0.00177879	0.0144809	0.902488	0.0014613	0.00817875	0.858566	-0.00100096	0.011781	0.932463
cg04793821	-0.00203785	0.00302171	0.501642	0.00115208	0.00170665	0.50123	0.000332949	0.00245833	0.892544
cg04793826	-0.00207217	0.00649664	0.750435	0.00307279	0.00366927	0.404383	-0.000381938	0.00528538	0.94254
cg04793888	-0.0177434	0.0119387	0.140433	0.00395167	0.00674292	0.559191	0.0113656	0.0097128	0.244771
cg04793905	0.000300068	0.00746323	0.968011	0.00240471	0.0042152	0.569653	0.000935961	0.00607176	0.877809
cg04793907	0.00729306	0.0123833	0.557255	-0.00882527	0.00699405	0.210007	-0.0105406	0.0100745	0.298014
cg04793913	0.00297149	0.0103045	0.773675	-0.000517045	0.00581996	0.92939	0.0055166	0.00838333	0.512053
cg04793916	0.00732417	0.00396116	0.0674728	-0.00162555	0.00223724	0.469212	-0.00531756	0.00322263	0.102131
cg04793989	0.0297409	0.0305913	0.333344	-0.00318357	0.0172778	0.854192	-0.00314418	0.0248878	0.899726
cg04794089	-0.0113593	0.0181197	0.53218	0.0119904	0.0102339	0.244186	0.0123266	0.0147414	0.405084
cg04794128	-0.0194451	0.0126989	0.12893	-0.00106581	0.00717227	0.882173	0.019873	0.0103313	0.0573092
cg04794138	-0.00422927	0.0163621	0.796579	-0.00153584	0.00924124	0.868347	0.00736445	0.0133115	0.581359
cg04794141	0.00256544	0.040291	0.94936	-0.010001	0.0227562	0.661277	-0.00064456	0.0327791	0.984352
cg04794159	0.0147554	0.0261897	0.574445	-0.00470908	0.0147918	0.750891	-0.00550294	0.0213068	0.796739
cg04794164	-0.00314136	0.0118762	0.791942	0.00397425	0.0067076	0.554881	-0.00259872	0.00966193	0.788522
cg04794183	0.0136591	0.0121285	0.262832	-0.0124533	0.00685013	0.0721254	-0.00590961	0.00986724	0.550614
cg04794202	-0.00458491	0.00650007	0.482258	-0.00100568	0.00367121	0.784709	0.00732137	0.00528818	0.169356
cg04794254	-0.0141311	0.0261278	0.589842	0.00323416	0.0147569	0.826979	0.00274628	0.0212564	0.897466
cg04794261	-0.00583763	0.00922218	0.528209	0.00612964	0.00520864	0.242117	0.00202405	0.00750277	0.787902
cg04794268	0.0127926	0.011703	0.277025	-0.0039195	0.00660978	0.554557	-0.00888224	0.00952103	0.353161
cg04794299	4.4193e-05	0.00546051	0.993559	0.000943732	0.00308407	0.760252	-0.000261716	0.00444244	0.953142
cg04794372	0.0172257	0.0111077	0.124174	-0.00701087	0.00627355	0.266501	-0.0182234	0.00903671	0.0464741
cg04794393	-0.00204456	0.00946286	0.829389	-0.00481123	0.00534458	0.370217	0.00137714	0.00769858	0.858399
cg04794420	0.00752648	0.00699882	0.284839	-0.00707353	0.0039529	0.0766311	-0.00102323	0.00569394	0.857755
cg04794430	0.00717627	0.0239242	0.764843	0.0207344	0.0135123	0.128131	-0.0103911	0.0194637	0.594639
cg04794478	0.00495332	0.0149954	0.741862	-0.00209551	0.00846935	0.805098	-0.0114661	0.0121996	0.349593
cg04794505	-0.00346321	0.00352831	0.328739	-0.000753155	0.00199277	0.70629	0.00319717	0.00287048	0.268085
cg04794556	0.00230743	0.0153703	0.880976	0.00189672	0.00868106	0.827502	-0.00145086	0.0125046	0.907869
cg04794593	-0.0233788	0.0450121	0.60466	0.0168007	0.0254226	0.510256	0.0362079	0.0366199	0.325221
cg04794607	-0.00086549	0.00233576	0.711781	0.000996205	0.00131923	0.451974	0.00125012	0.00190027	0.512169
cg04794627	-0.0292947	0.0114641	0.0121464	0.0201911	0.0064749	0.00238772	0.0169987	0.00932674	0.0714162
cg04794662	0.0144115	0.02389	0.547741	0.00669786	0.013493	0.620726	-0.00227031	0.0194359	0.907249
cg04794674	0.00267563	0.0033525	0.426741	0.00180336	0.00189347	0.343232	-0.00433747	0.00272745	0.114987
cg04794690	0.0376512	0.0335722	0.264815	-0.0297304	0.0189614	0.120118	-0.0273431	0.0273129	0.31924
cg04794720	0.00676141	0.0386285	0.861412	0.00338006	0.0218172	0.877198	-0.00705988	0.0314265	0.822721
cg04794804	0.00112569	0.00349385	0.747995	-0.00294415	0.00197331	0.138916	0.000391454	0.00284245	0.890747
cg04794832	0.00250584	0.00458727	0.586129	-0.000762194	0.00259087	0.769239	0.00284425	0.003732	0.447817
cg04794858	-0.0317035	0.019642	0.109729	0.0174865	0.0110937	0.118192	0.0111251	0.0159799	0.487958
cg04794883	-0.00598128	0.0269459	0.824796	-0.00454953	0.0152189	0.765619	-0.00523149	0.021922	0.811882
cg04794887	0.00378478	0.00522158	0.470281	-0.00261063	0.00294913	0.378205	-0.00159867	0.00424806	0.707486
cg04794901	0.0010488	0.00324548	0.747264	0.00153968	0.00183303	0.402974	-0.00164123	0.00264038	0.535656
cg04795040	-0.0124606	0.00613262	0.0448742	-0.000467533	0.00346367	0.892903	0.00640589	0.00498923	0.202189
cg04795044	-0.0260352	0.0185035	0.162578	0.0100611	0.0104507	0.338055	0.0218554	0.0150537	0.149742
cg04795110	-0.0126803	0.0224844	0.57407	-0.0107608	0.0126991	0.398856	0.0235802	0.0182923	0.200406
cg04795186	0.0359174	0.0495409	0.470176	-0.0500518	0.0279805	0.0767347	-0.0366903	0.0403043	0.364882
cg04795246	-0.015788	0.042954	0.713996	-0.0157126	0.0242602	0.518712	-0.00712784	0.0349455	0.8388
cg04795282	-0.00138484	0.00320237	0.666371	-0.000875844	0.00180869	0.629294	0.00339221	0.00260531	0.195957
cg04795316	0.00753279	0.0191085	0.694282	-0.00583839	0.0107924	0.589754	-0.000379103	0.0155459	0.980594
cg04795318	-0.00821573	0.00993422	0.410239	0.00866955	0.0056108	0.125532	-0.000524441	0.00808205	0.948394
cg04795350	0.00560433	0.00668728	0.404037	-0.00372355	0.00377694	0.326628	-0.00526047	0.00544048	0.335968
cg04795351	0.00311262	0.0108385	0.774579	-0.00431429	0.00612153	0.482624	0.00756884	0.00881773	0.392785
cg04795380	-0.000264374	0.0120337	0.982517	0.00184008	0.00679656	0.787162	-0.00149608	0.00979008	0.878858
cg04795387	-0.0208154	0.0234755	0.377419	0.00677303	0.0132588	0.610618	-0.000378958	0.0190986	0.98421
cg04795389	0.00753624	0.00727744	0.302955	-0.00347783	0.00411026	0.39954	-0.00129545	0.00592061	0.827258
cg04795400	-0.0138019	0.0123006	0.264583	0.00469847	0.00694735	0.500445	0.00774889	0.0100073	0.440602
cg04795450	-0.0235682	0.0191743	0.221957	0.0215122	0.0108296	0.049778	0.0188209	0.0155994	0.230523
cg04795575	-0.00030669	0.00886161	0.972462	0.00384381	0.005005	0.444337	-0.00157531	0.00720942	0.827489
cg04795585	-0.004119	0.0110092	0.709106	0.00828469	0.00621792	0.185822	0.0131654	0.00895657	0.144788
cg04795638	-0.027774	0.0339707	0.415576	0.0288249	0.0191865	0.136221	0.0163846	0.0276371	0.554649
cg04795640	0.00592169	0.0106293	0.578722	-0.00225308	0.00600338	0.708247	-0.0010079	0.00864755	0.907453
cg04795662	0.00229486	0.0208197	0.912456	-0.00622134	0.0117589	0.597949	-0.000198591	0.016938	0.990669
cg04795668	-0.0201272	0.0348205	0.564571	0.0173839	0.0196664	0.378894	0.0138127	0.0283284	0.626928
cg04795700	-0.0306817	0.0365892	0.403766	-0.00220802	0.0206654	0.91513	0.0174257	0.0297674	0.559629
cg04795713	0.00220526	0.00474215	0.642939	-0.000762612	0.00267834	0.77645	-0.00272122	0.00385801	0.482269
cg04795724	0.00331747	0.0152628	0.828383	0.00469778	0.00862037	0.587017	0.00165709	0.0124172	0.89411
cg04795774	0.0032878	0.0197955	0.86843	-0.00347202	0.0111804	0.756807	-0.0151412	0.0161048	0.349442
cg04795779	-0.0128648	0.00561723	0.0241512	0.00704069	0.00317259	0.0287778	0.0106231	0.00456994	0.0221589
cg04795788	0.00653567	0.00481822	0.178073	-0.00331698	0.00272131	0.225811	-0.0023725	0.0039199	0.546416
cg04795850	0.0246261	0.0147604	0.0984294	-0.00958639	0.00833658	0.252976	-0.0153522	0.0120084	0.204108
cg04796012	0.0278048	0.0322217	0.390287	-0.00527228	0.0181987	0.772653	-0.00429176	0.0262142	0.87029
cg04796017	-0.00948018	0.0145309	0.515662	0.0058401	0.008207	0.478403	0.00198048	0.0118217	0.8673
cg04796091	-0.00878469	0.0139287	0.529711	-0.00903418	0.00786686	0.253605	0.012223	0.0113318	0.283393
cg04796162	-0.00280263	0.00866172	0.746957	-0.00376055	0.0048921	0.443921	0.00469645	0.0070468	0.506679
cg04796181	-0.00695291	0.00679119	0.308445	0.000495997	0.00383563	0.897375	0.00624274	0.00552502	0.261275
cg04796189	0.00340101	0.00553828	0.540578	-0.00171586	0.00312799	0.584562	-0.000924955	0.0045057	0.837775
cg04796340	-0.00508963	0.00765486	0.507683	0.00685243	0.00432343	0.116199	0.00155751	0.00622766	0.803037
cg04796348	-0.0405191	0.0244129	0.100164	0.00449588	0.0137883	0.745071	0.0308033	0.0198613	0.124144
cg04796349	0.00673249	0.0341109	0.843946	0.0069319	0.0192657	0.719766	-0.00285578	0.0277511	0.918247
cg04796378	-0.0323656	0.0212359	0.130704	0.00459175	0.0119939	0.702668	0.0158921	0.0172766	0.359903
cg04796432	0.0660845	0.0349112	0.0613175	-0.0460397	0.0197177	0.0215861	-0.0518142	0.0284022	0.0711538
cg04796498	0.00777243	0.0092914	0.404898	0.00403161	0.00524774	0.444183	-0.00809995	0.00755909	0.286553
cg04796511	-0.00148652	0.0108008	0.890815	0.00110922	0.00610025	0.856091	-0.000989576	0.00878708	0.910564
cg04796525	-0.00347524	0.00833298	0.677557	-0.00764226	0.00470643	0.107633	0.00103571	0.00677936	0.878891
cg04796642	0.000593441	0.0220934	0.978626	-0.00276049	0.0124783	0.825378	-0.0113144	0.0179743	0.530502
cg04796653	-0.00782961	0.0106456	0.463804	0.00250323	0.00601257	0.678076	0.0090253	0.00866078	0.299934
cg04796672	0.0175846	0.0127723	0.171719	-0.00856453	0.00721375	0.237998	-0.0040748	0.010391	0.695801
cg04796755	0.00333811	0.010718	0.756121	0.00265571	0.00605348	0.661839	0.00422809	0.00871971	0.628838
cg04796763	0.00502171	0.0041576	0.230016	0.000845373	0.0023482	0.719614	-0.00275475	0.00338245	0.417377
cg04796774	-0.000127523	0.010208	0.990058	-0.00609306	0.00576545	0.293191	0.00116846	0.00830482	0.888398
cg04796818	0.0363111	0.0365312	0.322683	-0.0224174	0.0206326	0.279922	-0.00724741	0.0297202	0.807853
cg04796828	-0.0294117	0.0198931	0.142485	-0.000854993	0.0112355	0.939497	0.0149739	0.0161842	0.357126
cg04796936	0.0133109	0.0168794	0.432254	-0.00570881	0.00953338	0.550672	-0.00483187	0.0137323	0.725698
cg04796973	-0.00376004	0.00365355	0.305945	0.00172667	0.00206351	0.404762	0.00225764	0.00297237	0.449352
cg04796986	-0.00766058	0.0152873	0.617419	0.00148111	0.00863419	0.864152	-0.00532918	0.0124371	0.669234
cg04797061	0.0139885	0.0183333	0.447291	0.00368659	0.0103546	0.72258	-0.00258967	0.0149152	0.862517
cg04797098	0.00139398	0.0192561	0.942438	0.0045753	0.0108758	0.674905	-0.00375247	0.015666	0.811195
cg04797166	0.024959	0.0102136	0.016325	-0.00545172	0.00576857	0.346945	-0.0157783	0.00830931	0.0605235
cg04797170	0.0059217	0.0157652	0.708012	-0.0100736	0.00890411	0.260671	-0.00531892	0.0128259	0.679266
cg04797180	-0.00834133	0.018148	0.646801	-0.00137009	0.0102499	0.893938	0.0123802	0.0147644	0.403781
cg04797197	0.000204006	0.0175649	0.990757	0.00940998	0.00992059	0.345193	0.00143261	0.0142901	0.920349
cg04797224	0.0796091	0.033865	0.0207374	-0.0204145	0.0191268	0.288448	-0.0662221	0.0275511	0.0181147
cg04797264	-0.000704761	0.00539468	0.896328	0.0017297	0.00304689	0.57154	-0.00085195	0.00438888	0.846487
cg04797274	0.0470052	0.0357385	0.191493	-0.00568072	0.0201849	0.778971	-0.0376084	0.0290753	0.198884
cg04797294	-0.00231963	0.00904109	0.798052	0.000586879	0.00510636	0.908735	-0.000570152	0.00735544	0.938372
cg04797323	0.0566997	0.0221807	0.0121161	-0.0408944	0.0125276	0.00151158	-0.0203071	0.0180453	0.263194
cg04797359	-0.0428197	0.0292209	0.146018	0.0138473	0.0165038	0.40349	0.044734	0.0237729	0.0628411
cg04797428	0.0180841	0.00948443	0.0594863	-0.00314833	0.00535676	0.558065	-0.00655429	0.00771612	0.397713
cg04797476	-0.00881576	0.0144424	0.543005	-0.000908249	0.00815701	0.91157	0.00845743	0.0117497	0.473363
cg04797496	0.00409162	0.00928655	0.660475	7.27559e-05	0.005245	0.988961	-0.00283415	0.00755513	0.708375
cg04797513	-0.00216432	0.00966086	0.823201	-0.000171849	0.00545641	0.974939	-0.000644231	0.00785966	0.93484
cg04797570	-0.00473725	0.0102446	0.644808	0.00111796	0.00578608	0.84719	0.00357706	0.00833454	0.668731
cg04797575	0.0126796	0.00878712	0.152215	0.00112866	0.00496293	0.820573	-0.00525315	0.00714882	0.464199
cg04797648	-0.00308624	0.00310309	0.322395	2.34505e-05	0.00175261	0.989352	0.00156712	0.00252454	0.536203
cg04797664	-0.00231014	0.017137	0.893043	-0.00031944	0.00967889	0.973739	-0.001376	0.0139419	0.921582
cg04797681	0.023616	0.0249813	0.346808	-0.0134273	0.0141093	0.343609	-0.000525071	0.0203237	0.979441
cg04797742	-0.0548539	0.0290358	0.0618238	0.0237977	0.0163993	0.149933	0.0294226	0.0236223	0.2159
cg04797820	0.0445252	0.0278445	0.113025	-0.0150038	0.0157265	0.342408	-0.0291898	0.0226531	0.200587
cg04797825	-0.0253761	0.0126379	0.0474018	0.00799863	0.00713781	0.265197	0.0193709	0.0102816	0.0625247
cg04797843	0.00244372	0.00187659	0.195896	-5.57346e-05	0.00105989	0.958169	-0.00205734	0.00152671	0.180907
cg04797846	-0.0448894	0.0211672	0.036471	0.00849061	0.0119551	0.479263	0.0423214	0.0172207	0.015744
cg04797885	-0.00464915	0.028356	0.870103	0.026228	0.0160153	0.104696	0.012302	0.0230692	0.595058
cg04797895	-0.00697097	0.0102245	0.496978	0.00374543	0.00577474	0.518121	0.0157619	0.00831819	0.0610579
cg04797936	-0.0147036	0.0383039	0.701909	-0.0079789	0.0216339	0.713061	0.0031541	0.0311624	0.919587
cg04797957	0.0130236	0.0223452	0.561343	-0.0185679	0.0126205	0.144427	-0.0108792	0.0181791	0.550924
cg04797958	0.0078487	0.0387144	0.839764	-0.00307965	0.0218657	0.888283	0.00042868	0.0314964	0.989168
cg04797959	0.00754469	0.0124217	0.545004	0.00917435	0.00701574	0.19404	0.00534872	0.0101058	0.597813
cg04797985	-0.00123707	0.00386722	0.749736	-0.000912411	0.00218419	0.677055	0.0013864	0.00314621	0.660432
cg04798016	-0.0439537	0.0391972	0.264879	0.0500668	0.0221384	0.0259357	0.043213	0.0318891	0.178501
cg04798055	0.00748956	0.0106794	0.484773	0.00249057	0.00603169	0.680572	-0.00679969	0.00868832	0.435735
cg04798062	0.0230583	0.0137288	0.09623	-0.000424945	0.00775397	0.956407	-0.00881584	0.0111692	0.431841
cg04798095	-0.00459629	0.00364929	0.210841	0.00236159	0.0020611	0.254672	0.00391637	0.00296891	0.1902
cg04798102	-0.0293361	0.0810867	0.71829	0.0347149	0.0457974	0.450264	0.00663724	0.0659687	0.920064
cg04798154	0.000392003	0.00345769	0.909968	0.00146755	0.00195289	0.454167	0.0004778	0.00281303	0.865476
cg04798158	-0.001956	0.00238746	0.414616	0.00178932	0.00134843	0.187603	0.000317176	0.00194234	0.870622
cg04798252	-0.00234361	0.0150969	0.876953	0.00829318	0.00852664	0.333136	-0.00323604	0.0122822	0.792738
cg04798273	0.0287273	0.0142715	0.0468677	-0.000528071	0.0080605	0.947899	-0.0279386	0.0116107	0.0179905
cg04798285	0.00675449	0.0143762	0.639515	-0.00464727	0.00811962	0.568395	-0.0160505	0.0116959	0.173097
cg04798303	-0.00554613	0.00802687	0.491233	0.00615321	0.00453354	0.177815	0.00304702	0.00653032	0.641824
cg04798314	0.11089	0.0792884	0.1651	0.0147927	0.0447817	0.741857	-0.0753888	0.0645056	0.245352
cg04798369	-0.00604717	0.00686903	0.380822	0.000619532	0.0038796	0.873454	0.00687161	0.00558835	0.221779
cg04798397	-0.02586	0.0288784	0.372725	-0.00582916	0.0163104	0.721569	0.00903461	0.0234942	0.701407
cg04798405	0.00824673	0.0117789	0.485507	-0.00455652	0.00665268	0.495014	-0.00687661	0.00958283	0.474713
cg04798523	0.000725999	0.00203954	0.722634	-0.001937	0.00115192	0.0958419	0.00119431	0.00165928	0.473377
cg04798533	0.000825567	0.0407193	0.983866	-0.0208301	0.0229981	0.367299	-0.00428295	0.0331275	0.897396
cg04798574	-0.0108023	0.0110636	0.33128	0.0018562	0.00624867	0.767053	0.00318694	0.00900087	0.724047
cg04798585	-0.00548199	0.00845927	0.518472	0.00499143	0.00477776	0.298722	0.00558997	0.0068821	0.418618
cg04798619	0.0264346	0.031516	0.403641	-0.0192287	0.0178001	0.282678	-0.00792177	0.0256401	0.758008
cg04798684	0.0150601	0.0209562	0.474067	-0.00276414	0.011836	0.815831	-0.0145775	0.017049	0.394619
cg04798695	-0.0118099	0.0202166	0.56045	0.00559186	0.0114182	0.625419	0.00896775	0.0164474	0.586828
cg04798759	0.00210691	0.0159893	0.895437	0.00209378	0.00903068	0.817137	0.00637035	0.0130082	0.625428
cg04798790	-0.00112166	0.0231611	0.961473	-0.000875278	0.0130813	0.946789	-0.00396545	0.0188428	0.833755
cg04798796	0.0029592	0.00330863	0.373305	-0.00186275	0.0018687	0.321308	-0.00217746	0.00269176	0.420513
cg04798810	-0.0134522	0.0109826	0.223564	0.0127817	0.00620295	0.0419921	0.00257645	0.00893501	0.773684
cg04798824	-0.0137571	0.0219454	0.532195	-0.00120027	0.0123946	0.923053	0.00205232	0.0178538	0.908719
cg04798865	0.00231186	0.0125361	0.854068	0.0031149	0.00708034	0.660952	-0.0029635	0.0101988	0.771993
cg04798919	0.00298137	0.0439924	0.946107	0.00799824	0.0248467	0.748211	0.00304469	0.0357903	0.932379
cg04798929	-0.000936184	0.00419895	0.824033	-0.00140631	0.00237155	0.554553	-0.000446337	0.00341608	0.896314
cg04798930	0.007688	0.00464813	0.101327	-0.00348811	0.00262524	0.187038	-0.00421462	0.00378152	0.267778
cg04798948	-0.0405756	0.0218519	0.0663366	-0.00120782	0.0123418	0.922241	0.0237226	0.0177778	0.185166
cg04798984	0.00817537	0.0136555	0.550763	-0.00276103	0.00771256	0.721119	-0.000824393	0.0111095	0.940998
cg04799018	-0.0141316	0.0240692	0.558471	0.00876644	0.0135942	0.52052	0.00582989	0.0195817	0.766545
cg04799027	-0.00134397	0.00896606	0.881156	0.00244994	0.00506399	0.629609	0.00363032	0.0072944	0.61982
cg04799028	0.00855003	0.0135253	0.528762	-0.0131936	0.00763905	0.0872955	0.00267472	0.0110036	0.808455
cg04799120	0.00528562	0.0303409	0.862061	0.0116789	0.0171364	0.497147	-0.0169632	0.024684	0.493572
cg04799166	0.0035777	0.0129602	0.783089	0.000729595	0.00731987	0.920807	0.0025628	0.0105439	0.808466
cg04799167	-0.00654794	0.013691	0.633527	0.00433887	0.00773264	0.576002	0.00269705	0.0111384	0.809179
cg04799181	0.00298522	0.00290001	0.305834	-0.00208865	0.00163791	0.205258	-0.00288134	0.00235933	0.22492
cg04799204	-0.0368877	0.0268802	0.173102	0.0297718	0.0151818	0.0527149	0.0316006	0.0218685	0.151641
cg04799210	0.0122805	0.0266594	0.646076	-0.00818291	0.0150571	0.588049	-0.00147209	0.021689	0.946025
cg04799232	0.00112276	0.0256865	0.965224	-0.00441381	0.0145076	0.761589	0.00249289	0.0208974	0.905289
cg04799270	-0.00873284	0.0167632	0.603575	0.000636888	0.00946777	0.946505	0.0117967	0.0136378	0.389153
cg04799299	0.00216699	0.0115071	0.851017	-0.00360516	0.00649913	0.580354	-0.00343851	0.00936164	0.714189
cg04799308	0.0058377	0.00924512	0.529225	0.000520465	0.0052216	0.920806	-0.003559	0.00752143	0.637136
cg04799329	-0.0154369	0.0111225	0.168316	0.00966823	0.00628193	0.127014	0.00372135	0.00904877	0.681783
cg04799330	-0.0436098	0.0208227	0.0388094	0.0206014	0.0117605	0.0829464	0.0347067	0.0169404	0.0431596
cg04799343	-0.0348353	0.0233459	0.138875	0.00155747	0.0131856	0.906215	0.0371784	0.0189932	0.0531379
cg04799410	-0.0136113	0.0154924	0.381781	0.00243638	0.00875005	0.78126	0.00509958	0.012604	0.686653
cg04799421	0.00016835	0.00914173	0.985345	-0.0111002	0.00516321	0.0340271	0.00115672	0.00743732	0.876724
cg04799451	0.00273368	0.0157748	0.862778	-0.00585201	0.00890956	0.512833	0.0034756	0.0128337	0.787101
cg04799581	-0.00431335	0.00849228	0.612655	0.00289334	0.0047964	0.547749	0.00405826	0.00690895	0.558292
cg04799588	-0.000115976	0.0398122	0.997682	0.0133173	0.0224857	0.555043	0.0158604	0.0323895	0.625457
cg04799610	-0.00266108	0.0118645	0.822999	0.00190831	0.00670102	0.776414	-0.00232939	0.00965246	0.809806
cg04799664	0.00214602	0.0105962	0.839924	-0.000348543	0.00598467	0.953677	-0.0034711	0.0086206	0.688081
cg04799778	0.0398056	0.0293549	0.178212	-0.0024104	0.0165795	0.884706	-0.0233489	0.0238819	0.330639
cg04799798	-0.0454903	0.0376109	0.229381	0.0314556	0.0212425	0.141871	0.013365	0.0305986	0.663228
cg04799823	-0.00194297	0.0036092	0.591565	-0.000464239	0.00203846	0.820323	0.00400635	0.00293629	0.175559
cg04799831	-0.00225755	0.00971904	0.816804	0.00237663	0.00548927	0.665995	0.00218596	0.00790699	0.782778
cg04799838	0.005789	0.011494	0.615635	-0.00735905	0.00649176	0.259728	0.00220479	0.00935102	0.814095
cg04799865	-0.0163169	0.021927	0.458568	0.00518035	0.0123843	0.676643	0.0171967	0.0178389	0.337419
cg04799890	-0.0530307	0.030515	0.0853777	0.00614509	0.0172348	0.722193	0.0537393	0.0248257	0.0328421
cg04799948	0.00915462	0.0127416	0.474171	-0.00262598	0.00719642	0.715972	-0.00583227	0.010366	0.57497
cg04799958	0.000589337	0.0286692	0.983641	0.0192399	0.0161923	0.237619	-0.0123496	0.0233241	0.59767
cg04799980	-0.000514625	0.0283192	0.985538	0.00549951	0.0159945	0.731705	0.0099665	0.0230392	0.666264
cg04800041	-0.0209466	0.0136999	0.129497	0.00861657	0.00773764	0.268178	0.00517614	0.0111457	0.643385
cg04800138	-0.0171506	0.0576709	0.7668	0.0237239	0.0325723	0.468138	0.0180976	0.0469186	0.700538
cg04800168	0.00292232	0.00486673	0.549579	-0.00202355	0.0027487	0.463379	-0.00114992	0.00395936	0.772101
cg04800195	0.00400942	0.00577615	0.48924	-0.00590401	0.00326234	0.0734	-0.000805028	0.00469922	0.864333
cg04800210	0.0391009	0.0334337	0.245036	0.00140149	0.0188832	0.940988	-0.023814	0.0272002	0.383437
cg04800231	-0.023676	0.0134605	0.081712	0.00374182	0.00760243	0.623688	0.0120245	0.0109509	0.274876
cg04800320	-0.015836	0.00899537	0.0814504	0.00765376	0.00508055	0.13516	0.00769489	0.00731825	0.29563
cg04800347	-0.0129245	0.0102926	0.212207	0.00868788	0.00581321	0.138256	0.00947745	0.00837362	0.260471
cg04800394	-0.000991518	0.00295716	0.73812	0.00211097	0.00167019	0.20926	-0.000602074	0.00240582	0.802912
cg04800431	0.00637438	0.0106063	0.549226	0.00549286	0.00599037	0.361421	-0.00953334	0.0086288	0.27194
cg04800443	0.0202523	0.0264766	0.44616	-0.00948667	0.0149538	0.5273	-0.00982074	0.0215402	0.649452
cg04800490	0.00109751	0.0156415	0.944204	-0.0067506	0.00883426	0.446621	0.0127304	0.0127253	0.31958
cg04800503	0.0336529	0.033199	0.313235	-0.00599047	0.0187506	0.750042	-0.0109535	0.0270093	0.685961
cg04800534	-0.0229541	0.0151305	0.132467	0.00734182	0.00854564	0.392365	0.0161155	0.0123095	0.193531
cg04800555	0.0369937	0.0234804	0.118361	-0.0135093	0.0132616	0.310864	-0.0370949	0.0191027	0.0550243
cg04800569	-0.0163503	0.0162696	0.31739	0.0134985	0.00918899	0.145038	0.0171358	0.0132362	0.198496
cg04800585	-0.0229765	0.0118034	0.0544455	-0.00523348	0.0066665	0.434323	0.0252254	0.00960273	0.0100009
cg04800638	-0.00611505	0.0188221	0.745959	0.0035672	0.0106306	0.737921	-0.00499567	0.0153128	0.744938
cg04800663	-0.00460567	0.0183335	0.802173	-0.00211316	0.0103547	0.838716	-0.00289311	0.0149154	0.846602
cg04800681	-0.011326	0.0115602	0.329628	0.00271586	0.00652917	0.67835	0.00995405	0.00940492	0.29248
cg04800682	0.00209883	0.00443641	0.637199	-0.000723039	0.00250566	0.773526	-0.00027713	0.00360927	0.938953
cg04800684	0.00280877	0.00294139	0.341973	0.000353256	0.00166129	0.83205	-0.0025225	0.00239299	0.29442
cg04800715	0.00871632	0.0135278	0.52087	-0.00527945	0.00764045	0.491208	0.00563546	0.0110056	0.609767
cg04800749	0.00643378	0.0125112	0.60824	0.00258609	0.00706626	0.715171	-0.000595762	0.0101786	0.953445
cg04800768	-0.061603	0.0261385	0.0204229	0.0300926	0.0147629	0.0442047	0.041226	0.0212652	0.0554197
cg04800771	-0.0135296	0.0128517	0.295047	0.00324125	0.00725858	0.656192	0.000576058	0.0104556	0.956174
cg04800788	0.0236599	0.0223385	0.292133	-0.00434089	0.0126167	0.731539	-0.0079797	0.0181737	0.66157
cg04800816	0.00780478	0.00744579	0.297118	-0.00597973	0.00420535	0.15822	-0.00368956	0.00605757	0.543879
cg04800864	-0.00165828	0.0180905	0.927151	0.00670369	0.0102175	0.513296	0.00515851	0.0147177	0.726718
cg04800883	-0.0225229	0.0151487	0.140281	0.00175714	0.00855593	0.837708	0.0171007	0.0123244	0.16842
cg04800895	0.00325711	0.0183545	0.859516	0.00192584	0.0103665	0.853006	0.00363884	0.0149324	0.807983
cg04800909	0.00439668	0.00746613	0.557294	0.0040607	0.00421683	0.337931	-0.00520952	0.00607412	0.393173
cg04800984	-0.0110672	0.0269751	0.682499	0.00607192	0.0152354	0.691098	-0.00126757	0.0219457	0.954058
cg04800988	-0.000178799	0.0120035	0.988146	0.00560779	0.0067795	0.410152	0.0033151	0.00976551	0.734982
cg04801003	0.00570408	0.00556381	0.307787	-0.00475775	0.00314241	0.133233	-0.00130091	0.00452648	0.774413
cg04801029	0.00705587	0.0103583	0.497364	-0.00203828	0.00585032	0.728284	-0.00519847	0.00842706	0.538746
cg04801085	0.00214528	0.00422153	0.612473	-0.00127703	0.0023843	0.593448	-0.000358452	0.00343446	0.91709
cg04801097	-0.00128419	0.0114069	0.910594	0.00462605	0.00644255	0.474438	-0.00552673	0.00928015	0.552853
cg04801098	-0.0165233	0.0100064	0.101882	0.00743327	0.00565154	0.191491	0.00560909	0.00814074	0.492442
cg04801133	0.0109847	0.00884951	0.217464	-0.00264937	0.00499816	0.597263	-0.00761598	0.00719958	0.29273
cg04801236	0.000263599	0.00357072	0.941302	0.000351597	0.00201672	0.861957	-0.0015588	0.00290498	0.592764
cg04801249	0.00126023	0.0193604	0.948233	0.00123918	0.0109347	0.910005	0.000519313	0.0157508	0.973765
cg04801273	-0.0183153	0.0169071	0.281339	0.0173055	0.00954908	0.0730066	0.011583	0.0137549	0.401785
cg04801326	0.0060409	0.00994405	0.544931	-0.00452759	0.00561635	0.422112	-0.00730981	0.00809005	0.368446
cg04801352	0.000635283	0.0177034	0.971447	-0.00276363	0.00999879	0.782826	0.00623562	0.0144027	0.666004
cg04801401	0.000426509	0.00569882	0.940493	-0.00149235	0.00321867	0.643925	0.00122945	0.00463632	0.791429
cg04801429	0.012535	0.0079101	0.116261	-0.00154913	0.00446759	0.729524	-0.0139634	0.00643531	0.0324389
cg04801430	0.0135724	0.0179711	0.451919	-0.00127572	0.01015	0.900237	-0.00978538	0.0146205	0.504883
cg04801460	-0.00213284	0.0178937	0.905365	-0.0147998	0.0101063	0.146281	0.00547245	0.0145575	0.70779
cg04801469	-0.024202	0.0228612	0.292362	0.0100408	0.0129119	0.438657	0.00419142	0.0185989	0.82217
cg04801602	0.00192971	0.0192468	0.920342	-0.0069873	0.0108705	0.52187	-0.00107243	0.0156584	0.945536
cg04801617	-0.0107647	0.00976449	0.272975	0.00734869	0.00551494	0.185784	0.00703265	0.00794397	0.378172
cg04801704	-0.0184451	0.00973757	0.061144	0.00640277	0.00549973	0.24717	0.0120688	0.00792207	0.130868
cg04801716	-0.000822962	0.00316188	0.795197	-0.00159298	0.00178582	0.374567	0.00139507	0.00257237	0.588825
cg04801719	-0.00768178	0.0311154	0.805517	-0.00663442	0.0175738	0.706606	-0.00955164	0.0253141	0.706748
cg04801721	-0.000505544	0.00698636	0.942462	-0.000700885	0.00394586	0.859384	-0.0013224	0.0056838	0.81651
cg04801753	0.00514374	0.0219587	0.815283	-0.0105222	0.0124022	0.398275	-0.0217107	0.0178647	0.227177
cg04801767	-0.0495041	0.0247212	0.0479948	0.0140656	0.0139624	0.31623	0.0459104	0.0201121	0.0246078
cg04801779	0.0260011	0.027251	0.342364	-0.0191102	0.0153913	0.217339	-0.0105372	0.0221703	0.635641
cg04801795	0.023611	0.0221686	0.289462	-0.00617734	0.0125207	0.622855	-0.027556	0.0180354	0.129763
cg04801938	0.00199156	0.00924433	0.829875	-0.00700877	0.00522115	0.182575	-0.000496167	0.00752079	0.947534
cg04801961	-0.0085115	0.0277721	0.759892	-0.0022934	0.0156856	0.884056	0.014348	0.0225942	0.526889
cg04801971	0.00374813	0.00387474	0.335763	-0.00193001	0.00218843	0.379981	-0.00257149	0.00315232	0.416625
cg04801974	0.0105486	0.00787845	0.183696	-0.00490071	0.00444971	0.27344	-0.00632776	0.00640957	0.325958
cg04802018	0.00563949	0.0183144	0.758791	-0.0087569	0.0103439	0.399292	-0.00799488	0.0148998	0.592776
cg04802034	-0.0103242	0.00801153	0.200548	0.00573209	0.00452488	0.208231	0.000427863	0.00651784	0.947794
cg04802040	0.00130259	0.00295665	0.660499	-0.000750041	0.0016699	0.654313	0.000230914	0.0024054	0.923718
cg04802171	-0.016924	0.00802903	0.0375959	0.00467146	0.00453476	0.305478	0.0108647	0.00653208	0.0994497
cg04802210	-0.00390451	0.0110933	0.725616	0.0019444	0.00626544	0.756964	0.00449357	0.00902503	0.619669
cg04802221	-0.00053782	0.0144632	0.970413	-0.000754713	0.00816873	0.926576	0.00936557	0.0117666	0.427988
cg04802236	0.00141819	0.00300093	0.637562	0.00144723	0.00169491	0.395262	-0.00231092	0.00244143	0.3462
cg04802238	-0.0016777	0.018021	0.926017	0.00396064	0.0101782	0.698024	-0.0042864	0.0146611	0.770625
cg04802248	-0.000909375	0.00233644	0.697963	0.00115839	0.00131961	0.382187	-0.000689835	0.00190083	0.717452
cg04802302	0.00421891	0.00618139	0.496521	-0.00263671	0.00349122	0.451916	-0.000408776	0.00502891	0.935381
cg04802386	0.042347	0.022169	0.0590325	-0.0112787	0.0125209	0.369909	-0.032905	0.0180357	0.0711341
cg04802407	-0.00207772	0.00318468	0.515664	0.000157208	0.00179869	0.930531	0.0011926	0.00259092	0.646321
cg04802442	0.00881272	0.0111818	0.432521	-0.0039756	0.00631541	0.530481	-0.00468765	0.00909701	0.607507
cg04802449	-0.00894498	0.0368708	0.80882	-0.00494936	0.0208244	0.812633	0.0103429	0.0299965	0.73098
cg04802498	-0.0160603	0.0192038	0.405015	0.0203505	0.0108462	0.0635935	0.00958877	0.0156234	0.540806
cg04802545	-0.00258486	0.011485	0.822398	0.00291422	0.00648667	0.654234	0.014176	0.00934369	0.132442
cg04802584	0.00409929	0.00331957	0.219825	-0.000710245	0.00187488	0.705639	-0.0017934	0.00270066	0.50821
cg04802618	-0.00327089	0.012597	0.795674	0.00416942	0.00711475	0.559206	-0.00143099	0.0102484	0.889238
cg04802657	0.000776327	0.00460744	0.866542	-0.00158578	0.00260226	0.543679	0.000310848	0.00374842	0.934078
cg04802694	0.00284312	0.00590159	0.631054	-0.00223606	0.00333319	0.503896	-0.00305775	0.00480128	0.525701
cg04802696	-0.00847118	0.0109694	0.441822	0.00382618	0.00619547	0.538287	0.0028678	0.00892423	0.74863
cg04802801	0.00843725	0.00624639	0.17989	-0.00773508	0.00352793	0.0307083	-0.0040616	0.0050818	0.426082
cg04802805	0.00288847	0.0103177	0.780104	-0.00251356	0.00582741	0.667173	-0.00363431	0.00839406	0.665994
cg04802826	0.000359426	0.00600704	0.95241	0.0013135	0.00339275	0.699486	0.00310481	0.00488707	0.526706
cg04802868	0.0129138	0.0121545	0.290631	-0.000666619	0.00686479	0.92284	-0.0114639	0.00988836	0.249138
cg04802911	0.0123553	0.00725209	0.091608	-0.00150974	0.00409595	0.713226	-0.00656271	0.00589999	0.26872
cg04802937	-0.0199713	0.0173582	0.252722	0.00309279	0.00980384	0.753078	0.00989121	0.0141219	0.485327
cg04802946	-0.00709999	0.0173971	0.684081	0.00978312	0.00982581	0.32187	0.000110851	0.0141535	0.993767
cg04802959	-0.0124167	0.0167984	0.461578	-0.00399742	0.00948765	0.674438	0.00957506	0.0136664	0.485197
cg04802986	-0.014963	0.0506037	0.768092	0.0104929	0.0285807	0.714312	0.0285838	0.041169	0.489134
cg04803128	0.00684931	0.00440691	0.123355	-0.00467381	0.002489	0.0633838	-0.00280504	0.00358527	0.435879
cg04803153	-9.12071e-05	0.0270623	0.997318	0.01171	0.0152846	0.445442	0.00555269	0.0220167	0.801412
cg04803180	-0.0182828	0.0232743	0.434036	0.00412102	0.0131452	0.754568	0.013817	0.018935	0.467311
cg04803190	-0.003923	0.00275547	0.157705	0.00183806	0.00155628	0.240437	0.00260164	0.00224173	0.248644
cg04803208	-0.0155361	0.0366294	0.672391	-0.0066532	0.0206881	0.748444	-0.00116632	0.0298001	0.96886
cg04803214	-0.0116292	0.0150905	0.442777	0.000134293	0.00852302	0.987461	0.014564	0.012277	0.238378
cg04803226	-0.053703	0.0225968	0.0194175	0.0118214	0.0127626	0.35659	0.0495045	0.0183838	0.00833415
cg04803259	0.00604156	0.00949727	0.526171	-0.00394595	0.00536401	0.463711	-0.00219589	0.00772657	0.776857
cg04803316	0.00616399	0.00958359	0.521608	-0.00527336	0.00541277	0.332333	-0.00518587	0.0077968	0.507531
cg04803402	-0.0215828	0.0111047	0.0548158	0.011306	0.00627189	0.0745186	0.015719	0.00903432	0.085013
cg04803419	-0.0315482	0.0164832	0.058543	0.00709977	0.00930965	0.447519	0.0163288	0.01341	0.226278
cg04803424	0.00451108	0.00896473	0.61595	0.00736425	0.00506324	0.149015	-0.0100761	0.00729332	0.17025
cg04803465	0.0113314	0.0088956	0.205741	-0.004433	0.00502419	0.379757	-0.00408161	0.00723707	0.574052
cg04803489	-0.0399832	0.0488192	0.41477	-0.0103918	0.0275728	0.707072	0.0167382	0.0397172	0.67436
cg04803507	0.00863917	0.0130945	0.510959	-0.00128039	0.00739572	0.86291	-0.00900747	0.0106531	0.399879
cg04803509	0.00709911	0.00983491	0.472119	-0.00440324	0.00555471	0.429865	-0.00735788	0.00800126	0.360045
cg04803558	0.0356333	0.0173415	0.0425592	-0.0167528	0.00979439	0.090347	-0.0281059	0.0141083	0.049136
cg04803572	-0.0041051	0.00358923	0.255524	-0.00314783	0.00202718	0.123692	0.00684166	0.00292005	0.0211507
cg04803676	0.0018068	0.0122027	0.882595	-0.00174503	0.00689201	0.800647	-0.00961555	0.00992757	0.335144
cg04803764	0.00179164	0.00460098	0.697821	-0.00182877	0.00259861	0.483258	-0.00028387	0.00374316	0.939703
cg04803798	-0.00390588	0.0192103	0.839305	-0.004778	0.0108499	0.660636	0.00237831	0.0156286	0.879361
cg04803843	-0.00882355	0.010089	0.383944	-0.000632941	0.0056982	0.911782	0.0133389	0.00820795	0.107349
cg04803856	0.00341028	0.0129368	0.792633	0.000174864	0.00730663	0.980955	-0.00299698	0.0105248	0.776433
cg04803921	0.00312928	0.00288653	0.280982	-0.00146767	0.0016303	0.370196	-0.000683632	0.00234836	0.771582
cg04803944	-0.0143026	0.0323069	0.658951	0.0108662	0.0182468	0.552873	0.00236015	0.0262835	0.928633
cg04803956	0.00459194	0.0118632	0.69954	0.000547871	0.00670028	0.934998	-0.000686822	0.00965138	0.943413
cg04803994	0.00798976	0.012394	0.520663	-0.0114852	0.0070001	0.104062	-0.000329237	0.0100833	0.974019
cg04804052	0.00450114	0.0251241	0.858185	-0.0106269	0.01419	0.45571	-7.01181e-05	0.0204399	0.99727
cg04804094	0.00158396	0.0253487	0.950303	-0.00488094	0.0143168	0.733892	0.00512999	0.0206226	0.804071
cg04804139	0.0302026	0.0272003	0.269555	-0.00926208	0.0153626	0.54797	-0.0157955	0.022129	0.477052
cg04804168	0.00704916	0.0119255	0.555813	-0.000502154	0.00673544	0.940722	-0.0127598	0.00970204	0.191523
cg04804241	0.00178693	0.0108948	0.870056	-0.00078158	0.00615335	0.899187	0.00201359	0.00886356	0.82076
cg04804321	0.00743577	0.0234132	0.751473	0.00160071	0.0132237	0.9039	-0.0100008	0.019048	0.600747
cg04804365	-0.00293731	0.0391811	0.940393	-0.01879	0.0221293	0.397894	-0.00629311	0.031876	0.843904
cg04804377	0.0101352	0.00778011	0.195727	-0.00337403	0.00439417	0.444427	-0.00611074	0.00632956	0.336707
cg04804434	0.00202391	0.00353593	0.568373	-0.00167719	0.00199708	0.403052	-0.00180746	0.00287668	0.53126
cg04804512	-0.00728368	0.00965077	0.452224	0.00385756	0.00545071	0.4808	0.00689471	0.00785145	0.382013
cg04804539	-0.00365125	0.00474964	0.443894	-0.00272342	0.00268257	0.312498	0.0048956	0.0038641	0.208178
cg04804542	0.002578	0.0192737	0.893869	-0.0129524	0.0108857	0.236979	-0.00882905	0.0156803	0.574675
cg04804543	0.0403315	0.0223008	0.0735915	-0.0200058	0.0125954	0.115429	-0.0254076	0.0181429	0.164547
cg04804545	0.0113166	0.00681046	0.099778	-0.00464344	0.00384651	0.230268	-0.00631753	0.00554069	0.25698
cg04804550	0.00765521	0.00530891	0.152503	-0.00307881	0.00299845	0.307041	-0.00574275	0.0043191	0.186731
cg04804565	0.0016045	0.00692836	0.817344	0.00907796	0.00391311	0.022422	-0.00798284	0.00563662	0.159874
cg04804592	0.00722257	0.0281192	0.797829	-0.0136052	0.0158816	0.393718	-0.00264801	0.0228766	0.908086
cg04804604	0.0204495	0.0155608	0.191859	-0.00361903	0.00878868	0.681398	-0.00657917	0.0126596	0.604446
cg04804616	0.00399434	0.002881	0.168758	-0.00308384	0.00162717	0.061011	-0.00190731	0.00234385	0.417761
cg04804618	-0.0016866	0.00749556	0.822438	-0.0019269	0.00423346	0.650001	-0.00058207	0.00609807	0.924151
cg04804633	-0.00394718	0.0192015	0.837556	0.00386364	0.0108449	0.72241	0.00531172	0.0156215	0.734564
cg04804643	0.00744934	0.0127694	0.560982	0.00570682	0.0072121	0.430689	-0.00652954	0.0103886	0.531121
cg04804648	-0.0228317	0.0181581	0.211602	-0.000988387	0.0102556	0.923419	0.00814258	0.0147726	0.582756
cg04804717	0.00646384	0.0232974	0.78202	-0.0141375	0.0131583	0.285274	0.00568461	0.0189538	0.764874
cg04804726	0.00510332	0.0241754	0.833251	-0.00586757	0.0136541	0.668336	0.00909777	0.019668	0.6447
cg04804736	-0.00140296	0.00223782	0.532161	-0.00168737	0.00126391	0.184958	0.000800097	0.0018206	0.661288
cg04804748	-0.00663141	0.0265841	0.803535	0.00108949	0.0150146	0.942303	-0.00105557	0.0216277	0.961173
cg04804770	-0.0353443	0.0155053	0.0248054	0.0186426	0.00875729	0.0357771	0.0179334	0.0126144	0.158299
cg04804772	-0.0113727	0.0154485	0.463386	-0.00359635	0.00872526	0.68111	-0.000333823	0.0125683	0.978864
cg04804796	-0.00891049	0.0123889	0.473709	0.0047981	0.00699718	0.494509	0.00924192	0.0100791	0.361424
cg04804803	0.0227037	0.0173264	0.19314	0.000573873	0.00978588	0.953356	-0.0114547	0.014096	0.418408
cg04804808	0.0100147	0.0104719	0.341254	-0.00897638	0.00591447	0.13231	-0.00132465	0.00851947	0.876759
cg04804814	0.00140727	0.0287302	0.961033	0.019025	0.0162267	0.243858	0.0108071	0.0233736	0.644845
cg04804820	0.000543807	0.00316088	0.863759	-0.0010754	0.00178525	0.548312	0.00165587	0.00257156	0.521134
cg04804874	0.019189	0.0234488	0.415151	-0.00234238	0.0132438	0.859979	-0.00417505	0.019077	0.82722
cg04804877	-0.00752893	0.0161462	0.642036	0.0149065	0.00911927	0.105337	-0.0161646	0.0131358	0.221426
cg04804926	-0.0187699	0.0123987	0.133282	0.00538501	0.00700275	0.443751	0.0138202	0.0100871	0.17379
cg04805065	0.0111117	0.0388985	0.775742	0.0102798	0.0219697	0.64089	-0.0066553	0.0316461	0.833867
cg04805074	-0.0112081	0.0270319	0.679323	-0.00531433	0.0152675	0.728526	0.0155555	0.021992	0.481044
cg04805100	0.00658539	0.00566495	0.247864	-0.0037132	0.00319954	0.248648	-0.00188846	0.00460876	0.68288
cg04805109	0.00122679	0.00515675	0.812456	-0.0041847	0.00291251	0.153959	-1.7034e-05	0.00419531	0.996769
cg04805131	0.00158385	0.0409619	0.969235	-0.0170092	0.0231351	0.463966	-0.0143741	0.0333249	0.667173
cg04805166	0.0816272	0.0391269	0.0395559	-0.05663	0.0220987	0.0119111	-0.0633377	0.031832	0.0494049
cg04805181	-0.000543889	0.00853156	0.949299	0.000857288	0.00481859	0.859159	-0.000558823	0.00694091	0.935995
cg04805229	0.00300508	0.00403057	0.45771	-0.00117094	0.00227645	0.608149	-0.00287617	0.0032791	0.382566
cg04805285	0.0115828	0.0196561	0.557033	0.00450742	0.0111017	0.685619	-0.0125136	0.0159914	0.435795
cg04805363	0.0324608	0.0351852	0.358497	-0.0014664	0.0198724	0.941327	-0.0150359	0.0286252	0.600584
cg04805418	0.000337643	0.0033117	0.919001	0.000156513	0.00187043	0.933484	2.98799e-05	0.00269426	0.991174
cg04805442	-0.0469755	0.0256644	0.070233	0.0112977	0.0144951	0.437616	0.0479606	0.0208795	0.0237453
cg04805512	0.0203774	0.0127666	0.113675	-0.00352389	0.00721051	0.626135	-0.0137615	0.0103863	0.188266
cg04805537	-0.0272775	0.018378	0.140951	0.0126281	0.0103798	0.226677	0.0101009	0.0149515	0.500902
cg04805558	0.00329266	0.0312317	0.916253	0.00806523	0.0176395	0.648521	-0.0187593	0.0254087	0.462096
cg04805577	-0.0133031	0.0232916	0.569203	-0.00781052	0.013155	0.554059	0.0120235	0.018949	0.527221
cg04805680	-0.00436941	0.013238	0.742055	0.000636844	0.00747677	0.932295	0.00162877	0.0107699	0.880102
cg04805689	0.0085003	0.0126819	0.504262	-0.00269636	0.00716267	0.707399	-0.0139869	0.0103174	0.178324
cg04805794	0.0039597	0.0192803	0.837705	0.00526723	0.0108894	0.629677	-0.018759	0.0156856	0.234607
cg04805875	-0.0212067	0.017665	0.232841	0.0147098	0.0099771	0.143591	0.0157094	0.0143715	0.277033
cg04806107	0.0203805	0.0183459	0.26933	-0.00649289	0.0103617	0.532362	-0.00576942	0.0149255	0.699928
cg04806118	0.000589604	0.005549	0.915598	0.00149692	0.00313405	0.633976	-0.00175938	0.00451443	0.697586
cg04806129	-0.0030562	0.0103331	0.768034	0.00670014	0.00583611	0.253743	0.00405933	0.0084066	0.630262
cg04806150	0.063936	0.0314693	0.0448914	-0.0197973	0.0177737	0.268066	-0.0534155	0.025602	0.0395413
cg04806177	-0.00257781	0.00979817	0.793033	0.00112538	0.00553396	0.839276	0.00441136	0.00797137	0.58125
cg04806237	0.00406779	0.00934428	0.664285	0.00314801	0.00527761	0.552228	-0.000907892	0.0076021	0.905182
cg04806292	-0.0012755	0.017769	0.942922	-0.00196812	0.0100359	0.844931	0.0023699	0.0144561	0.870118
cg04806370	-0.0208958	0.0117005	0.0772089	0.00988419	0.00660837	0.137943	0.0181154	0.009519	0.0599646
cg04806392	0.00155082	0.0123398	0.900245	-0.00751686	0.00696944	0.283438	-0.00743829	0.0100391	0.460507
cg04806409	0.0112705	0.0268168	0.675202	-0.0129094	0.015146	0.396108	0.00535107	0.021817	0.80676
cg04806421	-0.00660778	0.00957473	0.491746	0.00367352	0.00540776	0.498545	0.00333261	0.00778959	0.669715
cg04806447	-0.013126	0.0102842	0.204856	-0.00186173	0.00580847	0.749257	0.00689497	0.00836679	0.411891
cg04806485	0.0275216	0.0163148	0.0948025	0.0119465	0.00921454	0.197853	-0.0253818	0.013273	0.0587604
cg04806562	0.0419411	0.0322359	0.196286	-0.0475029	0.0182067	0.0105	-0.0229851	0.0262257	0.382937
cg04806571	-0.0562547	0.0195296	0.00487745	0.0101693	0.0110302	0.358822	0.0418186	0.0158885	0.00986151
cg04806584	-0.000231487	0.00747726	0.975365	0.0059629	0.00422312	0.161128	-0.000517593	0.00608317	0.932367
cg04806585	-0.00835352	0.0125781	0.508164	0.000978423	0.00710404	0.890738	0.000871774	0.010233	0.932282
cg04806599	0.0868368	0.0452262	0.0577585	-0.0296983	0.0255435	0.247793	-0.0402983	0.0367941	0.276097
cg04806625	0.00251828	0.0041307	0.543506	-0.00175731	0.002333	0.453112	-0.000972102	0.00336056	0.772988
cg04806632	-0.0156755	0.029513	0.596524	0.0341581	0.0166688	0.0431124	0.0106779	0.0240105	0.657505
cg04806635	-0.0310978	0.018436	0.0948232	0.0196082	0.0104126	0.0626486	0.0157779	0.0149987	0.29541
cg04806638	0.000115011	0.00874191	0.98953	0.00052097	0.00493739	0.916183	0.00459107	0.00711204	0.520089
cg04806653	0.0330498	0.0413335	0.425883	0.00445879	0.023345	0.848924	-0.0156281	0.0336271	0.643143
cg04806664	-0.0216489	0.0248544	0.385867	0.00982008	0.0140377	0.485864	0.01727	0.0202205	0.395141
cg04806741	0.00755149	0.00964836	0.435708	-0.00246178	0.00544935	0.652442	-0.00910429	0.00784949	0.248925
cg04806742	0.0582583	0.0487434	0.234891	0.00142423	0.02753	0.958846	-0.0260943	0.0396555	0.512065
cg04806812	-0.00760561	0.0117677	0.519587	-0.000778196	0.00664633	0.907031	0.00426928	0.00957368	0.656625
cg04806854	-0.00227327	0.0194973	0.90742	0.00864809	0.011012	0.434153	-0.0131201	0.0158622	0.410173
cg04806876	0.00369368	0.0211005	0.8614	0.000781244	0.0119174	0.947866	0.00459222	0.0171664	0.789637
cg04806887	0.0348794	0.025279	0.170794	-0.0207374	0.0142774	0.149567	-0.0156007	0.0205659	0.44993
cg04806933	-0.00233808	0.0442022	0.957923	0.0207531	0.0249652	0.407835	0.0137347	0.035961	0.703337
cg04806936	-0.00187628	0.0105607	0.859351	0.00143321	0.00596462	0.810611	0.00121632	0.00859171	0.887711
cg04806942	0.0181686	0.00926986	0.0528397	-0.00701085	0.00523558	0.183643	-0.00976145	0.00754156	0.198585
cg04806979	-0.00443688	0.0197097	0.822361	0.0327574	0.011132	0.00406217	0.00044019	0.016035	0.978155
cg04807004	0.00676804	0.00962734	0.483721	-0.00799591	0.00543748	0.144625	-0.0100073	0.00783239	0.204381
cg04807023	-0.000276608	0.00521191	0.957782	-0.00176408	0.00294366	0.550369	-0.000601646	0.00424019	0.887457
cg04807025	0.000730231	0.00895302	0.935161	-0.00541622	0.00505662	0.286749	-0.00431499	0.00728379	0.554941
cg04807036	0.0183005	0.0102347	0.0768526	-0.00419831	0.00578051	0.469393	-0.00539168	0.0083265	0.518801
cg04807106	0.0138159	0.034344	0.688355	0.00677655	0.0193974	0.727573	-0.00540203	0.0279408	0.847094
cg04807108	-0.0495896	0.0283991	0.0839156	0.0234987	0.0160397	0.146113	0.0492063	0.0231043	0.0356974
cg04807152	0.0208907	0.0103709	0.0467136	-0.0091085	0.00585746	0.123164	-0.00333135	0.00843736	0.693824
cg04807188	-0.00338619	0.00519152	0.515765	0.000307146	0.00293215	0.916787	0.00228539	0.0042236	0.589667
cg04807209	-0.0826735	0.0359383	0.0235438	0.0251469	0.0202978	0.218342	0.0560972	0.0292378	0.0579387
cg04807217	0.00242535	0.0100334	0.809496	-0.00029848	0.00566679	0.958101	0.00120317	0.0081627	0.88312
cg04807228	0.0240415	0.0173557	0.169129	0.00140828	0.00980242	0.886059	-0.0147923	0.0141199	0.29739
cg04807239	-0.00172602	0.00955885	0.85708	0.000881237	0.00539879	0.870675	0.0055939	0.00777667	0.473657
cg04807245	0.0139627	0.009105	0.12837	-0.011592	0.00514246	0.0264124	-0.0108369	0.00740743	0.146674
cg04807407	-0.0165993	0.0126248	0.191639	-3.28423e-05	0.0071304	0.996334	0.0120584	0.010271	0.24323
cg04807470	0.00264906	0.00971231	0.785618	0.00300782	0.00548547	0.584716	-0.00186515	0.00790152	0.813887
cg04807475	-0.0468282	0.0252599	0.066767	0.0304533	0.0142666	0.0352896	0.0259794	0.0205503	0.209163
cg04807512	0.000924035	0.00929999	0.921056	0.00101886	0.00525259	0.846599	-0.00379422	0.00756608	0.61716
cg04807561	-0.0244758	0.0238077	0.306451	-0.000732057	0.0134465	0.956694	0.0213948	0.0193689	0.27204
cg04807567	-0.0185338	0.0140662	0.190706	0.013149	0.00794452	0.101102	0.0144698	0.0114437	0.209071
cg04807669	-0.0133636	0.0196119	0.497222	0.00119471	0.0110767	0.914329	0.0156343	0.0159554	0.32956
cg04807685	0.00160753	0.0172981	0.926148	-0.00135166	0.0097699	0.890248	0.00414126	0.014073	0.769174
cg04807694	-0.00197117	0.0151634	0.896837	-0.0101143	0.00856423	0.240462	-0.00259399	0.0123363	0.833891
cg04807696	0.00785905	0.0118477	0.508671	0.00383953	0.00669154	0.567426	-0.00530425	0.0096388	0.583365
cg04807739	-0.010544	0.0102499	0.306155	-0.00743431	0.0057891	0.202103	0.0105698	0.00833888	0.207967
cg04807791	0.00837353	0.0124161	0.501638	-0.00353279	0.00701254	0.615545	-0.0064252	0.0101012	0.526204
cg04807832	0.0514203	0.0336193	0.129365	-0.0417097	0.018988	0.0304041	-0.0346339	0.0273512	0.208419
cg04807844	0.0208141	0.0199616	0.299649	-0.0165576	0.0112742	0.145138	-0.01191	0.0162399	0.465076
cg04807847	-0.019599	0.0346476	0.572913	0.00921976	0.0195688	0.638584	0.0201132	0.0281878	0.477207
cg04807855	0.00106062	0.00571229	0.853084	0.00114138	0.00322627	0.724267	-0.000588942	0.00464727	0.899415
cg04807856	-0.00919579	0.00625499	0.144724	0.00320938	0.00353279	0.365867	0.00558128	0.00508879	0.275426
cg04807864	-0.0051542	0.0159947	0.747954	7.46052e-05	0.00903372	0.993428	0.00438024	0.0130126	0.737126
cg04807880	-0.00989266	0.0256283	0.70033	0.0117163	0.0144748	0.420228	-0.00393456	0.0208501	0.850713
cg04807934	-0.00175412	0.0104548	0.867101	0.00151067	0.00590481	0.798612	-0.00348023	0.00850556	0.683307
cg04807974	0.0981664	0.0527608	0.0657999	-0.0785637	0.029799	0.00974206	-0.0750148	0.0429239	0.0836618
cg04807997	0.00425313	0.0119062	0.721694	0.00220738	0.00672454	0.743418	-0.00989329	0.00968634	0.309596
cg04808008	-0.00511231	0.0072156	0.480311	0.00219036	0.00407533	0.592164	-0.00111429	0.0058703	0.849844
cg04808022	0.00729247	0.0162119	0.653832	-0.00959082	0.00915639	0.297471	0.00220724	0.0131893	0.867439
cg04808027	0.00491448	0.012424	0.693286	0.00229403	0.00701701	0.744423	-0.00701911	0.0101076	0.489051
cg04808029	0.00244968	0.00286927	0.395318	-0.00216765	0.00162055	0.184122	-0.00200026	0.00233431	0.393594
cg04808066	-0.0528749	0.0343755	0.127233	0.0222302	0.0194151	0.255	0.0309904	0.0279664	0.270518
cg04808078	0.00415686	0.0130882	0.751461	0.01633	0.00739216	0.0294971	-0.00213176	0.010648	0.841737
cg04808089	-0.0103373	0.0183505	0.574501	0.0123868	0.0103643	0.234915	0.00411336	0.0149292	0.783493
cg04808124	0.0106928	0.00879523	0.227001	-0.00161705	0.0049675	0.745477	-0.00747578	0.00715542	0.298699
cg04808130	-0.0224216	0.0270456	0.409103	0.0243022	0.0152752	0.114841	0.00511148	0.0220031	0.816784
cg04808179	0.0111298	0.00907839	0.223148	-0.00781452	0.00512743	0.130714	-0.000519122	0.00738579	0.944109
cg04808200	0.0176666	0.0247983	0.477903	0.0170217	0.014006	0.227165	-0.0101193	0.0201748	0.617087
cg04808223	0.0204202	0.0187001	0.277519	-0.0171194	0.0105617	0.108255	0.00606843	0.0152136	0.690848
cg04808236	0.00389295	0.0184439	0.833271	-0.00328731	0.010417	0.753	-0.00678386	0.0150052	0.652195
cg04808339	-0.00590522	0.00954339	0.5375	0.00180723	0.00539006	0.738123	0.00147298	0.00776409	0.849923
cg04808345	0.00406385	0.0109473	0.711276	0.00592511	0.006183	0.340275	0.00170763	0.00890628	0.848348
cg04808349	-0.00797344	0.0413587	0.847524	-0.0179441	0.0233592	0.444226	-0.00804225	0.0336477	0.811594
cg04808365	0.0117865	0.01028	0.254363	-0.00626582	0.00580612	0.283158	-0.00759473	0.0083634	0.366058
cg04808380	-0.000493146	0.0298502	0.986853	0.00374394	0.0168593	0.824722	0.0188021	0.0242849	0.440658
cg04808420	0.0103417	0.00808326	0.203778	0.00472247	0.00456538	0.303492	-0.0101511	0.00657619	0.125905
cg04808427	-0.0110408	0.0106988	0.304626	0.00585397	0.00604263	0.33504	0.00597262	0.00870407	0.494216
cg04808494	-0.00481387	0.0289483	0.86827	0.0113184	0.0163499	0.490411	0.00746933	0.0235511	0.751801
cg04808506	-0.00955081	0.0158185	0.547388	-0.00784008	0.00893422	0.382343	0.0147783	0.0128693	0.253623
cg04808509	0.013784	0.00832094	0.100811	0.00444629	0.00469963	0.346428	-0.0143708	0.00676956	0.0362856
cg04808622	-0.00181435	0.00922191	0.844436	-0.00374348	0.00520849	0.47402	0.00397002	0.00750255	0.597894
cg04808632	-0.0110014	0.00925405	0.237383	0.00547285	0.00522664	0.297626	0.00658201	0.00752869	0.384116
cg04808637	-0.00482215	0.03174	0.879557	-0.0237176	0.0179266	0.1889	0.00650213	0.0258223	0.801721
cg04808658	0.00198962	0.0140202	0.887442	-0.0106264	0.00791855	0.182708	0.000390744	0.0114062	0.972742
cg04808672	8.81497e-05	0.00491668	0.985732	-0.0022914	0.00277692	0.411284	-9.73249e-05	0.004	0.980638
cg04808798	-0.00430396	0.0108903	0.693546	0.00551207	0.00615078	0.372365	0.00139134	0.00885986	0.875538
cg04808813	0.00496847	0.00283178	0.0824636	-0.00367647	0.00159938	0.0236466	-0.00528842	0.00230382	0.0238357
cg04808824	-0.042941	0.0202661	0.0366306	0.00863725	0.0114462	0.452301	0.0251204	0.0164876	0.130831
cg04808875	-0.0144537	0.0289026	0.618138	-0.00586928	0.016324	0.719959	-0.000235963	0.0235139	0.992014
cg04808889	-0.000816917	0.00831833	0.921969	0.00242018	0.00469816	0.607619	-0.00181286	0.00676744	0.789355
cg04808896	-0.00763125	0.0158097	0.63039	0.0071462	0.00892926	0.425465	-0.000823528	0.0128621	0.949079
cg04808946	-0.00123992	0.00233897	0.597234	0.000631047	0.00132104	0.633935	0.00065506	0.00190289	0.731399
cg04808948	-0.00386995	0.0103446	0.709137	-0.00703008	0.0058426	0.23178	0.00208167	0.00841594	0.805156
cg04808954	0.0413188	0.0264012	0.120797	-0.00598406	0.0149112	0.689065	-0.0484649	0.0214788	0.0262671
cg04808978	0.00504583	0.0101466	0.620097	0.0115192	0.00573076	0.047172	-0.00407578	0.00825485	0.622592
cg04808985	-0.0180166	0.0255962	0.483178	0.00144599	0.0144566	0.92053	-0.00708765	0.020824	0.734314
cg04809026	0.00519074	0.00597789	0.38734	-0.00567205	0.00337629	0.0961492	-0.00585585	0.00486336	0.231461
cg04809027	0.00536475	0.0109341	0.624776	-0.00132016	0.00617554	0.831169	-0.00390734	0.00889553	0.661449
cg04809057	-0.0361733	0.0216114	0.0973579	0.0158517	0.012206	0.197102	0.0113331	0.0175821	0.520705
cg04809066	-0.0239505	0.0245241	0.331167	0.0103026	0.0138511	0.45877	0.0283973	0.0199518	0.157825
cg04809093	-0.00416501	0.00939539	0.658523	0.00780949	0.00530647	0.144308	-0.000265701	0.00764368	0.972341
cg04809125	-0.0198555	0.0167361	0.238337	0.00876941	0.00945245	0.355822	0.013245	0.0136157	0.333061
cg04809136	-0.00243733	0.0110393	0.825717	-0.00686591	0.00623493	0.273507	-0.00520477	0.00898108	0.563564
cg04809195	-0.00590817	0.00723819	0.416337	0.00154468	0.0040881	0.70636	0.00761648	0.00588868	0.19891
cg04809230	-0.000566069	0.00801487	0.943838	0.0038815	0.00452676	0.393285	0.00106493	0.00652056	0.870604
cg04809274	0.00134029	0.00945976	0.887621	-0.00445539	0.00534283	0.406365	0.00176729	0.00769606	0.818853
cg04809311	-0.000915991	0.0097545	0.925377	-0.0021578	0.00550929	0.696156	-0.00384858	0.00793584	0.628785
cg04809316	-0.011287	0.00771404	0.14662	0.00793424	0.00435686	0.0716438	0.00706133	0.00627581	0.263267
cg04809347	-0.00920349	0.0175606	0.601393	-0.00202464	0.00991814	0.838672	0.00624128	0.0142865	0.663171
cg04809349	0.00408531	0.0148232	0.783434	-0.00450338	0.00837208	0.591862	0.00697012	0.0120595	0.564606
cg04809380	-0.00773018	0.0162599	0.635551	-0.00805156	0.00918354	0.382773	0.0102959	0.0132284	0.438255
cg04809391	0.00607786	0.0664157	0.927272	0.0260904	0.0375113	0.488367	-0.00228492	0.054033	0.966356
cg04809393	0.00896403	0.0208817	0.668664	-0.0124722	0.0117939	0.292877	0.00746042	0.0169885	0.661522
cg04809426	-0.0124456	0.0250784	0.620818	0.021617	0.0141642	0.130187	0.00619996	0.0204027	0.761864
cg04809428	0.0083528	0.018841	0.658504	0.000125441	0.0106413	0.990619	-0.00260546	0.0153283	0.865378
cg04809440	-0.00928656	0.0714611	0.89687	0.0107458	0.0403609	0.790611	0.0301275	0.0581377	0.60548
cg04809476	0.0125503	0.0113093	0.269828	0.00252412	0.00638742	0.693576	-0.00630457	0.00920074	0.49482
cg04809596	-0.0245516	0.0190687	0.200942	0.00324917	0.0107699	0.763528	0.015439	0.0155135	0.322092
cg04809597	0.00630718	0.013187	0.63351	-0.00522616	0.00744794	0.484535	-0.000295296	0.0107284	0.978097
cg04809622	0.00803173	0.00462737	0.0857599	-0.00465356	0.00261352	0.0780811	-0.00414218	0.00376463	0.273901
cg04809686	-0.00642444	0.0103739	0.537165	0.00390965	0.00585915	0.506166	0.00423005	0.00843978	0.617352
cg04809692	-0.000411126	0.0313359	0.989559	-0.0105436	0.0176983	0.552725	-0.0127131	0.0254935	0.619122
cg04809712	0.0106365	0.0117191	0.366307	0.00411732	0.00661891	0.535351	-0.00783955	0.00953418	0.412927
cg04809787	0.00241623	0.013042	0.853404	-0.00938652	0.00736608	0.205574	4.30811e-05	0.0106104	0.996769
cg04809884	-0.00323254	0.0410871	0.937451	-0.00856793	0.0232058	0.712764	-0.0176429	0.0334267	0.598825
cg04809899	-0.0584261	0.0417126	0.164468	0.0313866	0.0235591	0.185868	0.032638	0.0339356	0.338536
cg04809904	0.00966527	0.00775491	0.21561	0.00230707	0.00437994	0.599567	-0.00518873	0.00630906	0.412832
cg04809948	0.0234792	0.0197596	0.237611	-0.0166406	0.0111601	0.139153	-0.00913398	0.0160756	0.571206
cg04809988	-0.0241335	0.0154645	0.121847	0.0108397	0.00873426	0.217546	0.0181033	0.0125812	0.153361
cg04809990	0.0033172	0.0174357	0.849504	0.00426507	0.00984758	0.665888	-0.0182476	0.0141849	0.201331
cg04810007	-0.000993476	0.00423491	0.815015	0.000880174	0.00239186	0.713676	0.000328078	0.00344534	0.924332
cg04810063	0.0299528	0.0263694	0.258771	-0.0241674	0.0148933	0.107865	-0.028431	0.021453	0.188163
cg04810065	-0.00133801	0.00503553	0.791017	-0.000657176	0.00284404	0.817741	-0.00152709	0.00409669	0.71013
cg04810115	-0.00118751	0.0346841	0.972757	-0.00899605	0.0195894	0.647086	0.0153829	0.0282175	0.586886
cg04810224	-0.0164221	0.0192723	0.39623	0.00832041	0.0108849	0.446466	0.0127319	0.0156791	0.418744
cg04810287	-0.0194647	0.0210929	0.358374	-0.0218434	0.0119132	0.0697557	0.0193647	0.0171603	0.261881
cg04810377	-0.0012721	0.0080607	0.874928	-0.00317676	0.00455264	0.486965	-0.000618687	0.00655784	0.925029
cg04810396	-0.00753579	0.014321	0.599934	0.000969975	0.00808843	0.904791	0.0169298	0.0116509	0.149395
cg04810466	-0.0216194	0.0213116	0.31287	0.0146421	0.0120367	0.226733	0.0124089	0.0173382	0.475881
cg04810656	-0.0190162	0.0113835	0.09801	0.00899894	0.00642934	0.16477	0.00877945	0.00926112	0.345466
cg04810660	-0.0119552	0.00980336	0.225581	0.00640129	0.00553689	0.250444	0.00981675	0.00797559	0.221325
cg04810703	-0.0095017	0.0084305	0.262468	0.00879591	0.00476151	0.0677213	0.000562872	0.00685869	0.934761
cg04810707	-0.0240004	0.0178212	0.181174	0.00794774	0.0100654	0.43166	0.0186797	0.0144986	0.200647
cg04810745	-0.0238141	0.0181418	0.192363	0.00949951	0.0102464	0.35615	0.0116379	0.0147594	0.432305
cg04810755	-0.0103885	0.0104496	0.322596	0.00297787	0.00590188	0.614999	0.00597465	0.00850133	0.483853
cg04810794	-0.0103542	0.0244423	0.672773	0.0146757	0.0138049	0.290357	0.0197038	0.0198852	0.324185
cg04810795	-0.0186334	0.026317	0.480604	0.00863217	0.0148637	0.562739	0.0182906	0.0214104	0.395031
cg04810816	-0.0185685	0.0215672	0.391361	0.0215023	0.012181	0.080641	0.00226824	0.0175461	0.897407
cg04810856	-0.00339934	0.00787472	0.666924	0.00813632	0.0044476	0.0703846	0.000744794	0.00640653	0.907688
cg04810908	0.00708266	0.00702112	0.315571	0.00341115	0.00396549	0.391774	-0.00474755	0.00571208	0.407914
cg04810909	0.00861749	0.00832195	0.302978	-0.00418624	0.0047002	0.375297	-0.00729924	0.00677038	0.28363
cg04810915	0.00836113	0.00915765	0.363472	-0.00159546	0.0051722	0.758381	-0.00617244	0.00745027	0.409409
cg04810928	-0.00962388	0.017169	0.576393	0.00272009	0.00969699	0.779678	0.00774148	0.013968	0.580684
cg04810980	0.0111008	0.0106178	0.298369	0.00412663	0.0059969	0.492999	-0.0131736	0.00863821	0.130469
cg04810997	-0.0244626	0.0117657	0.0402156	0.010457	0.00664522	0.1188	0.00760425	0.00957207	0.428871
cg04811056	-0.00267251	0.0139745	0.848732	-0.00126231	0.00789276	0.873264	0.00264542	0.0113691	0.816491
cg04811114	0.0321551	0.0379223	0.398549	-0.0247116	0.0214184	0.251406	-0.0297731	0.030852	0.336906
cg04811205	0.0175062	0.0142789	0.22313	-0.00149372	0.00806466	0.853441	-0.0152849	0.0116167	0.191321
cg04811233	-0.0222591	0.0199664	0.26765	0.011515	0.0112769	0.309717	0.00845825	0.0162438	0.603746
cg04811257	-8.91344e-05	0.00268344	0.97357	4.80762e-05	0.00151559	0.974759	0.00178327	0.00218313	0.416002
cg04811276	-0.0306676	0.0163025	0.0629195	0.0132151	0.0092076	0.154402	0.0121675	0.013263	0.361188
cg04811315	-0.00626622	0.014442	0.665323	-0.00834242	0.00815678	0.30894	0.0100052	0.0117494	0.396541
cg04811316	0.00415717	0.0117772	0.724859	-0.000757106	0.00665174	0.909613	0.00471959	0.00958146	0.623415
cg04811369	0.00349472	0.00938277	0.710354	-0.00226911	0.00529935	0.669454	-0.00563963	0.00763342	0.461789
cg04811411	-0.0301205	0.0237547	0.207808	0.0140273	0.0134165	0.298352	0.0233968	0.0193258	0.228941
cg04811413	-0.0707661	0.0422667	0.0972652	0.0504566	0.023872	0.0370862	0.0455403	0.0343863	0.18846
cg04811414	0.00906329	0.00766518	0.239909	-0.000963973	0.00432926	0.82426	-0.00824524	0.00623606	0.189183
cg04811502	0.000958263	0.00359025	0.790102	-0.000612936	0.00202776	0.763085	-0.000229133	0.00292088	0.937633
cg04811506	0.00282968	0.0261959	0.914201	-0.000849964	0.0147953	0.954305	0.00315218	0.0213118	0.882719
cg04811512	0.0123079	0.0104209	0.240431	-0.00510565	0.00588568	0.387804	-0.0140525	0.008478	0.100611
cg04811526	0.00558536	0.00401729	0.167579	-0.00120774	0.00226895	0.59573	-0.00298308	0.00326829	0.363623
cg04811534	0.00239526	0.00504608	0.636073	-0.00131377	0.00285	0.645841	-0.00379591	0.00410527	0.357423
cg04811540	-0.0163209	0.0191328	0.395722	0.0123404	0.0108061	0.256243	0.00809618	0.0155656	0.604144
cg04811554	-0.0236687	0.044053	0.592294	-0.00668113	0.0248809	0.78886	-0.00722984	0.0358396	0.840548
cg04811556	0.00475201	0.00966427	0.624025	-0.000734859	0.00545834	0.89318	-0.0112375	0.00786244	0.156109
cg04811592	0.0319013	0.0294194	0.280865	0.0163579	0.0166159	0.32731	-0.0163583	0.0239344	0.495925
cg04811621	0.012667	0.00937762	0.17988	-0.0009033	0.00529644	0.86493	-0.00817609	0.00762923	0.286496
cg04811638	0.0248202	0.0206762	0.232868	-0.00281829	0.0116778	0.809798	-0.02871	0.0168212	0.0910312
cg04811656	-0.0415389	0.0231641	0.0760185	0.0107559	0.013083	0.412999	0.0380717	0.0188453	0.0460897
cg04811682	-0.0166435	0.0269527	0.538334	-0.00458228	0.0152228	0.764041	0.0164275	0.0219276	0.455548
cg04811706	0.01942	0.032963	0.557119	0.00640447	0.0186173	0.731579	-0.0644756	0.0268173	0.0180844
cg04811762	0.00426024	0.00434164	0.328885	-0.0032069	0.00245214	0.194002	-0.000661908	0.00353217	0.851739
cg04811771	-0.00401733	0.0118939	0.736263	0.010059	0.0067176	0.137502	-0.0100634	0.00967634	0.3009
cg04811806	0.0172587	0.00874776	0.0513208	-0.000796744	0.00494069	0.872219	-0.0143658	0.0071168	0.0462629
cg04811843	0.00300463	0.020513	0.883848	-0.00157626	0.0115857	0.892059	-0.00178584	0.0166885	0.915
cg04811887	-0.00178534	0.0061754	0.773111	0.000311621	0.00348784	0.92899	0.00381612	0.00502404	0.449334
cg04811895	0.000260263	0.0093378	0.977821	-0.000329585	0.00527395	0.950297	0.00409941	0.00759683	0.590683
cg04811932	0.0128729	0.00651652	0.0510332	-0.00501081	0.0036805	0.176494	-0.0009452	0.00530156	0.858866
cg04811942	-0.00688839	0.0198418	0.729211	0.00174598	0.0112065	0.876511	-0.000591437	0.0161424	0.970848
cg04811945	0.0286069	0.035399	0.420974	0.00603031	0.0199932	0.763582	-0.0217171	0.0287991	0.452604
cg04812017	-0.00773557	0.0124958	0.537318	0.00259799	0.00705758	0.713583	0.00791596	0.0101661	0.438053
cg04812049	-0.00206837	0.00456704	0.651629	-0.00335181	0.00257944	0.196844	0.00301944	0.00371555	0.418389
cg04812084	0.0143886	0.0195229	0.462877	-0.00174192	0.0110264	0.8748	-0.00467603	0.015883	0.769071
cg04812087	-0.0172186	0.0202748	0.397806	0.00651646	0.0114511	0.570612	0.00411007	0.0164947	0.803747
cg04812106	0.00135344	0.0261245	0.958788	0.00252066	0.014755	0.864706	0.00497336	0.0212537	0.815474
cg04812133	0.000788738	0.0318317	0.980282	0.0355184	0.0179784	0.0510106	-0.00553471	0.0258969	0.831208
cg04812164	0.0204521	0.0306437	0.506074	0.020512	0.0173074	0.238821	-0.0277836	0.0249304	0.267813
cg04812249	-0.020433	0.0174698	0.244991	0.015109	0.00986685	0.128919	0.0138342	0.0142127	0.332766
cg04812333	-0.00940091	0.0221006	0.671501	-0.0024671	0.0124823	0.84373	0.0055629	0.0179801	0.75768
cg04812347	-0.0170851	0.0460808	0.711614	-0.000402939	0.0260262	0.987679	-0.00788079	0.0374893	0.833937
cg04812351	0.00246324	0.0305951	0.935995	0.00146507	0.01728	0.932606	0.00558855	0.0248908	0.822818
cg04812433	-0.0312997	0.0201206	0.123027	0.0149019	0.011364	0.192813	0.014549	0.0163693	0.376287
cg04812475	0.000251794	0.00373266	0.946355	-0.000532931	0.00210819	0.80096	-0.000871799	0.00303673	0.774654
cg04812484	0.00573534	0.00399805	0.154603	-0.00314832	0.00225808	0.166396	-0.0043963	0.00325264	0.179611
cg04812498	0.0465023	0.0207298	0.0271319	-0.0248178	0.0117081	0.0365567	-0.026408	0.0168649	0.120606
cg04812509	0.00132752	0.00328469	0.686979	-0.00171493	0.00185518	0.357546	-0.000752875	0.00267228	0.778741
cg04812521	0.0203611	0.0462759	0.660911	-0.0056644	0.0261364	0.828874	-0.0367517	0.0376481	0.331373
cg04812547	-0.0203739	0.0110106	0.0672704	0.00138632	0.00621874	0.824057	0.00814427	0.00895775	0.365482
cg04812556	-0.0427122	0.0163704	0.0104993	0.0147954	0.00924591	0.112771	0.0340678	0.0133182	0.0120599
cg04812615	0.00876138	0.0137549	0.525633	-0.00654249	0.0077687	0.401748	-0.00396516	0.0111904	0.723848
cg04812639	-0.011472	0.0108564	0.293245	0.00523152	0.00613165	0.39563	0.00847991	0.00883231	0.339368
cg04812644	-0.00675795	0.0171882	0.695046	0.0175106	0.00970783	0.0743405	0.0114553	0.0139836	0.414662
cg04812681	-0.00176719	0.0133037	0.894596	0.00194479	0.00751387	0.796312	0.000403286	0.0108233	0.970353
cg04812726	0.00449308	0.0503849	0.929125	0.0105787	0.0284571	0.710889	0.0105356	0.040991	0.7977
cg04812745	-0.0561358	0.0231794	0.0172826	0.0165488	0.0130916	0.209201	0.0279496	0.0188577	0.141514
cg04812760	0.00328626	0.00417157	0.43273	-0.00436443	0.00235608	0.0669768	-0.00199339	0.00339381	0.558312
cg04812789	-0.0146466	0.0123808	0.239667	0.000853064	0.00699262	0.903153	0.00660572	0.0100725	0.513478
cg04812811	0.0021212	0.0100126	0.832662	-0.00299182	0.00565507	0.597967	0.000929513	0.00814582	0.909385
cg04812830	-0.0126154	0.00920227	0.173536	0.0065471	0.0051974	0.210774	0.0119903	0.00748657	0.112469
cg04812879	-0.0102225	0.00986384	0.302586	0.00501106	0.00557105	0.3706	0.00305602	0.0080248	0.70416
cg04812891	0.0358521	0.0231322	0.124394	-0.0195798	0.013065	0.137179	-0.0164797	0.0188194	0.383346
cg04812939	0.00151166	0.0228273	0.947336	0.00151811	0.0128927	0.906507	-0.00808329	0.0185713	0.664333
cg04813074	0.0157138	0.0111229	0.160901	-0.0060293	0.00628218	0.339545	-0.0117871	0.00904913	0.195776
cg04813104	0.00437082	0.0354153	0.90203	0.0163467	0.0200024	0.415776	-0.00072348	0.0288123	0.980018
cg04813119	0.00728706	0.0420597	0.862808	0.00957167	0.0237551	0.687877	0.0103261	0.034218	0.763463
cg04813149	0.0019781	0.0100488	0.844353	-0.00116072	0.0056755	0.838376	-0.000157942	0.00817525	0.984626
cg04813158	-0.00550679	0.00317599	0.0860844	0.00237136	0.00179379	0.18925	0.00194596	0.00258385	0.45318
cg04813159	0.0110269	0.0254219	0.665418	0.00508733	0.0143582	0.723863	0.00138519	0.0206822	0.946738
cg04813175	-0.00121972	0.022246	0.956387	-0.000818452	0.0125644	0.948195	-0.0142565	0.0180984	0.43276
cg04813190	-0.00147393	0.0302891	0.961288	-0.0124163	0.0171071	0.469695	-0.00461184	0.0246419	0.851926
cg04813211	0.0332154	0.0241229	0.171673	-0.00484535	0.0136245	0.722878	-0.0147565	0.0196254	0.453906
cg04813240	0.0107769	0.016165	0.506541	0.0108702	0.00912991	0.236683	-0.0184307	0.0131511	0.164238
cg04813347	0.000146522	0.00828297	0.985922	0.0101129	0.00467818	0.0330759	-0.00698958	0.00673866	0.302179
cg04813376	-0.00374915	0.0186216	0.840855	-0.00757047	0.0105174	0.473358	0.00332892	0.0151497	0.826535
cg04813403	-0.00899407	0.0300362	0.765238	0.00197934	0.0169643	0.907355	0.0192877	0.0244362	0.431836
cg04813466	0.0124478	0.00720193	0.0870658	-0.00518862	0.00406762	0.205115	-0.0049503	0.00585918	0.400236
cg04813559	0.00676911	0.0143264	0.637627	-0.00365722	0.0080915	0.65228	-0.000374955	0.0116554	0.974402
cg04813677	-0.00686102	0.0179154	0.702573	0.0140324	0.0101185	0.168648	-5.69228e-05	0.0145752	0.996892
cg04813693	0.0289441	0.0192634	0.136173	-0.00152346	0.0108799	0.888927	-0.0213445	0.0156719	0.176333
cg04813695	-0.00174083	0.0124031	0.888669	0.00666853	0.00700524	0.343472	-0.000606167	0.0100907	0.952221
cg04813697	0.0214508	0.0239403	0.372443	-0.0124507	0.0135214	0.359406	-0.0151986	0.0194768	0.43707
cg04813711	0.0168442	0.00890718	0.0615674	0.000888634	0.00503073	0.860155	-0.0129155	0.0072465	0.0777958
cg04813719	-0.00341014	0.00251839	0.178821	2.16637e-05	0.00142238	0.987879	0.0045764	0.00204886	0.0277807
cg04813726	-0.0567273	0.0215802	0.00995239	0.0204502	0.0121884	0.0965649	0.0360795	0.0175567	0.0425376
cg04813781	-0.00154221	0.00606043	0.799664	0.00176445	0.0034229	0.607377	0.00285751	0.00493051	0.563543
cg04813787	-0.0250882	0.0203633	0.220885	0.00877944	0.0115011	0.447084	0.00795669	0.0165667	0.632097
cg04813818	-0.0110446	0.00831749	0.187305	0.00416249	0.00469768	0.377747	0.00948047	0.00676675	0.164362
cg04813821	0.0124269	0.0297748	0.677326	-0.0190333	0.0168167	0.260477	-0.00370479	0.0242235	0.878759
cg04813832	-0.00722961	0.00795082	0.365427	0.00140864	0.00449058	0.754425	0.000409553	0.00646844	0.949644
cg04813834	-0.00461415	0.0320121	0.885688	-0.0104046	0.0180803	0.566293	0.0136032	0.0260436	0.602624
cg04813875	0.0058089	0.0295816	0.844728	-0.0140986	0.0167075	0.40081	0.00652325	0.0240663	0.78692
cg04813876	-0.0356585	0.0234675	0.131861	0.0156882	0.0132544	0.239424	0.02713	0.0190922	0.158491
cg04813880	-0.010044	0.0300627	0.739016	-0.00580748	0.0169792	0.733058	0.00383435	0.0244577	0.875745
cg04813899	0.0349438	0.0242883	0.153419	-0.0204713	0.0137179	0.138832	-0.00956341	0.0197599	0.62948
cg04813904	-0.00096282	0.0457911	0.983267	0.00486817	0.0258626	0.851084	-0.00953786	0.0372537	0.798468
cg04813911	0.016303	0.0227718	0.475737	-0.0197177	0.0128614	0.128476	-0.00692827	0.0185262	0.709233
cg04813957	0.0046279	0.0412373	0.910874	-0.0213761	0.0232906	0.360977	-0.0147257	0.0335489	0.661677
cg04814021	0.0263855	0.0288014	0.361853	-0.0295095	0.0162669	0.0727252	-0.0304228	0.0234316	0.197209
cg04814054	-0.00278668	0.015274	0.85561	0.00147995	0.00862671	0.864141	0.00776666	0.0124263	0.533412
cg04814080	0.0123285	0.0159646	0.44183	-0.00818113	0.00901674	0.36646	-0.00890266	0.0129881	0.49468
cg04814085	-0.00152333	0.0150071	0.919356	0.00302788	0.00847596	0.721687	-0.00867959	0.0122092	0.478829
cg04814112	0.00970689	0.0100807	0.33796	-0.00400583	0.00569356	0.483368	-0.00845725	0.00820126	0.304979
cg04814116	0.00510095	0.0110663	0.64586	0.00315828	0.0062502	0.614477	-0.00315718	0.00900307	0.726583
cg04814134	-0.000115824	0.00867753	0.989378	0.0104857	0.00490103	0.0348804	-0.00859267	0.00705966	0.22647
cg04814136	0.00140141	0.038219	0.970824	-0.00420493	0.0215859	0.845953	-0.0267966	0.0310933	0.390895
cg04814139	0.000509385	0.00837486	0.951624	0.00330032	0.00473008	0.486998	-0.00483684	0.00681342	0.479453
cg04814236	0.0309525	0.0202476	0.12956	0.00756142	0.0114357	0.51003	-0.0350017	0.0164726	0.0361148
cg04814300	0.00191006	0.00332812	0.56734	-0.00296194	0.0018797	0.118307	-0.00271667	0.00270761	0.318166
cg04814317	0.00346318	0.0155489	0.824211	-0.005599	0.00878196	0.525248	-0.000299507	0.0126499	0.981159
cg04814321	0.0044009	0.0105431	0.677284	0.00210894	0.0059547	0.723977	-0.00879441	0.00857742	0.307747
cg04814342	0.00877795	0.00510379	0.0886096	-0.00431159	0.0028826	0.137938	-0.00294556	0.00415223	0.479765
cg04814352	0.0191775	0.0295529	0.517908	0.0124482	0.0166913	0.457582	-0.012936	0.024043	0.591773
cg04814395	0.00359124	0.0393088	0.927393	0.00613878	0.0222014	0.782743	0.0123746	0.0319799	0.699632
cg04814450	0.00375295	0.0112704	0.739852	-0.00379959	0.00636547	0.551946	0.00468623	0.00916911	0.610439
cg04814637	0.00915268	0.0207892	0.660718	0.00719393	0.0117417	0.541504	-0.0106093	0.0169132	0.531934
cg04814646	-0.00207572	0.0350489	0.952895	0.00504075	0.0197955	0.799533	0.00990858	0.0285143	0.728964
cg04814784	0.120004	0.109066	0.273904	-0.00256933	0.0616001	0.966815	-0.117754	0.0887316	0.187567
cg04814966	0.0139629	0.012234	0.256516	0.00341485	0.00690968	0.622262	-0.0142131	0.00995302	0.156466
cg04814990	-0.00478592	0.00585452	0.41564	0.000834476	0.00330661	0.801287	0.00144836	0.00476299	0.761707
cg04814992	-0.0155703	0.0101953	0.129933	0.00805073	0.00575828	0.165235	0.00611261	0.00829449	0.462914
cg04815049	-0.00793726	0.0244719	0.74637	0.000332324	0.0138216	0.980867	0.0119841	0.0199093	0.548607
cg04815066	-0.00565208	0.00975873	0.563796	0.00314209	0.00551169	0.56993	0.00203256	0.00793928	0.798477
cg04815147	0.0121277	0.0175709	0.491689	-0.000198834	0.00992396	0.984056	-0.00875857	0.0142949	0.541491
cg04815174	-0.00667171	0.00245722	0.00782996	0.000654028	0.00138783	0.638502	0.00359827	0.00199909	0.0749448
cg04815242	-0.00536119	0.0546883	0.922107	0.0144049	0.0308877	0.641989	0.0183103	0.044492	0.681574
cg04815301	-0.00743206	0.011517	0.520231	0.00608739	0.00650472	0.351655	0.00913877	0.0093697	0.331786
cg04815334	0.0275626	0.0299529	0.359728	-0.0102075	0.0169172	0.547649	-0.0275654	0.0243684	0.260733
cg04815371	1.87396e-05	0.0164654	0.999094	-0.00188164	0.00929959	0.840073	-0.00313187	0.0133956	0.815629
cg04815396	0.0016344	0.0032337	0.614393	-0.00303146	0.00182638	0.100147	-0.000653072	0.0026308	0.804467
cg04815410	0.000560996	0.022611	0.980256	-0.0126654	0.0127706	0.323757	0.00423799	0.0183954	0.818274
cg04815450	-0.0931497	0.0382599	0.0167151	0.0531026	0.021609	0.0157506	0.0274251	0.0311266	0.38043
cg04815486	-0.0191138	0.017326	0.272649	0.00467683	0.00978564	0.633766	0.00255661	0.0140957	0.856448
cg04815544	0.0115745	0.0212329	0.58691	0.0186724	0.0119922	0.122684	-0.0190726	0.0172742	0.272248
cg04815577	-0.0403427	0.0304896	0.18886	-0.000529151	0.0172204	0.975549	-0.00317925	0.024805	0.898277
cg04815582	0.0125742	0.0246521	0.611152	-0.00759106	0.0139234	0.586853	-0.0056613	0.0200559	0.778327
cg04815601	-0.00344718	0.00860973	0.689747	0.00562089	0.00486273	0.250528	0.00509561	0.0070045	0.468669
cg04815611	7.42617e-05	0.00793713	0.992554	0.00103542	0.00448285	0.817817	0.00178853	0.00645731	0.78238
cg04815626	0.00143337	0.00332207	0.667076	-0.000259511	0.00187629	0.890279	-0.00273426	0.00270269	0.314183
cg04815645	0.00317038	0.0147881	0.830691	0.00504921	0.00835225	0.546886	-0.0089423	0.012031	0.459094
cg04815649	0.00690886	0.0146535	0.638344	-0.0105656	0.00827623	0.204754	-0.0175998	0.0119215	0.143067
cg04815707	-0.00313457	0.0221794	0.887901	-0.00147413	0.0125268	0.906564	-0.00840037	0.0180442	0.642575
cg04815713	-0.00920733	0.00796093	0.250262	-0.000515256	0.00449629	0.909	0.00514615	0.00647667	0.428785
cg04815758	-0.000787109	0.00435088	0.856813	0.00311582	0.00245736	0.207818	-0.00186193	0.00353969	0.600067
cg04815812	0.00242883	0.00438818	0.581186	-0.000263456	0.00247842	0.915562	-0.000361014	0.00357003	0.919659
cg04815835	-0.000569056	0.00320063	0.859251	0.00322813	0.0018077	0.0772304	0.00125925	0.0026039	0.629746
cg04815890	-0.0646218	0.0260013	0.0146367	0.0447713	0.0146854	0.00295521	0.0390938	0.0211536	0.0676045
cg04815891	-0.0376592	0.0310385	0.22793	0.0036778	0.0175304	0.834263	0.023194	0.0252516	0.360605
cg04815923	-0.0128035	0.013686	0.351821	0.00172978	0.00772978	0.823393	0.0096532	0.0111343	0.388072
cg04815973	0.0197118	0.0352796	0.57762	-0.0208075	0.0199258	0.298938	-0.0191474	0.028702	0.506269
cg04816013	-0.0413179	0.0277669	0.139955	0.0139955	0.0156826	0.374353	0.0211474	0.02259	0.351502
cg04816140	-0.0397331	0.0405917	0.330066	-0.0144859	0.022926	0.528952	0.0177296	0.0330237	0.592572
cg04816152	-0.0410847	0.0224435	0.0702012	0.00498308	0.012676	0.69509	0.027967	0.018259	0.128824
cg04816260	0.0118242	0.0307113	0.701064	0.0112715	0.0173456	0.517327	0.0105849	0.0249854	0.672754
cg04816278	-0.0100551	0.0144405	0.487879	6.22474e-05	0.0081559	0.993926	0.0112206	0.0117481	0.34188
cg04816302	0.00191818	0.00394942	0.628273	-0.00116891	0.00223061	0.60144	-0.00364789	0.00321308	0.259007
cg04816305	1.46113e-05	0.0196899	0.999409	-0.0112091	0.0111207	0.315963	0.0041369	0.0160188	0.796754
cg04816306	0.0121237	0.0273542	0.65859	-0.019372	0.0154495	0.212867	-0.00968009	0.0222542	0.664535
cg04816311	-0.0198326	0.0248733	0.427178	0.000348185	0.0140483	0.980277	0.00849459	0.0202359	0.675566
cg04816348	-0.0175005	0.0212618	0.412452	0.00741698	0.0120086	0.538246	0.0110305	0.0172977	0.525164
cg04816434	0.0158736	0.00846182	0.0636439	-0.00172777	0.0047792	0.71849	-0.0104991	0.00688417	0.130453
cg04816558	0.00904229	0.0170253	0.596544	0.00624158	0.00961579	0.517794	-0.00733843	0.013851	0.597441
cg04816669	-0.0010319	0.00898731	0.908825	0.00500492	0.00507599	0.326562	-0.00340914	0.00731169	0.642065
cg04816699	-0.0449911	0.0175219	0.0117481	0.0133358	0.0098963	0.180909	0.0408575	0.0142551	0.00508534
cg04816733	-0.0352772	0.0235732	0.137738	0.0316554	0.013314	0.0193666	0.0313468	0.0191781	0.105361
cg04816741	0.0137737	0.00951547	0.150946	0.00134941	0.00537429	0.802274	-0.00746195	0.00774138	0.337466
cg04816798	0.000968456	0.00679773	0.887003	-0.00220281	0.00383933	0.567453	0.00126501	0.00553034	0.819547
cg04816803	-0.0199569	0.0281184	0.479547	-0.000514736	0.0158812	0.97421	-0.00403867	0.0228759	0.860229
cg04816971	0.000947622	0.00275664	0.731764	-0.00106422	0.00155694	0.495883	-0.000979247	0.00224269	0.663333
cg04816979	-0.00261906	0.00330061	0.429398	0.00047119	0.00186417	0.800982	0.00256664	0.00268523	0.341507
cg04816983	0.01363	0.0196946	0.490529	-0.00594929	0.0111234	0.593969	-0.00463349	0.0160226	0.773052
cg04817034	-0.0166531	0.0128262	0.197211	0.0082728	0.00724419	0.25624	0.0027528	0.0104349	0.792482
cg04817113	-0.00490456	0.00358673	0.174623	0.000184836	0.00202577	0.927486	0.0036182	0.00291801	0.217953
cg04817148	0.00571667	0.0102067	0.576696	-0.00812668	0.0057647	0.161785	-0.00335772	0.00830374	0.686827
cg04817183	-0.00105142	0.00504921	0.835478	0.00160148	0.00285177	0.575687	0.000443543	0.00410782	0.914236
cg04817238	-0.00216584	0.00797767	0.786587	0.00102825	0.00450575	0.819961	0.0012379	0.00649029	0.849131
cg04817271	-0.00232337	0.00328352	0.480883	0.0011149	0.00185452	0.549109	0.00142636	0.00267133	0.594584
cg04817300	-0.0309851	0.0224081	0.16988	0.0162678	0.012656	0.201688	0.0169285	0.0182303	0.355382
cg04817379	-0.00439718	0.00861736	0.61101	-0.000715892	0.00486705	0.883364	0.0077909	0.00701072	0.269165
cg04817410	0.00682937	0.0306298	0.824027	0.0101087	0.0172995	0.56034	0.0114052	0.024919	0.648187
cg04817436	-0.0144134	0.0119502	0.230676	0.0044436	0.00674943	0.511846	0.00785561	0.00972218	0.421042
cg04817452	0.00598334	0.0259004	0.817786	-0.0236484	0.0146284	0.109177	-0.00434578	0.0210714	0.837031
cg04817496	0.000683845	0.0103963	0.947689	0.00429808	0.00587178	0.465922	-0.00552853	0.00845799	0.514871
cg04817508	0.00136117	0.0125467	0.91383	0.00638985	0.0070863	0.369417	-0.00223547	0.0102074	0.827103
cg04817532	-0.0210447	0.032309	0.51634	0.00734166	0.018248	0.688319	0.00162309	0.0262852	0.950888
cg04817613	0.0123354	0.0277654	0.657824	0.00719752	0.0156817	0.647269	-0.0028169	0.0225887	0.901013
cg04817695	-0.00569189	0.0112421	0.613781	0.00376002	0.00634947	0.555095	0.00217371	0.00914607	0.812636
cg04817712	0.00228973	0.0379466	0.952007	-0.0149585	0.0214321	0.486861	-0.00723926	0.0308717	0.81509
cg04817724	0.0100035	0.0163281	0.541522	-0.00236911	0.00922202	0.797797	-0.0155999	0.0132838	0.2431
cg04817801	0.00790167	0.0261282	0.762973	-0.00152322	0.0147571	0.917999	-0.00106018	0.0212567	0.960323
cg04817870	0.01388	0.0125826	0.27268	-0.0106508	0.00710659	0.13716	-0.0111293	0.0102367	0.279614
cg04817886	0.00185104	0.0047547	0.697894	0.00138036	0.00268543	0.608397	-0.00278231	0.00386822	0.473683
cg04817908	0.0138686	0.0107476	0.199952	0.00282273	0.00607022	0.642954	-0.00722006	0.00874382	0.410962
cg04817966	0.0200494	0.00991837	0.0459614	-0.00503887	0.00560185	0.37059	-0.0105371	0.00806916	0.19466
cg04817967	-0.000802063	0.0161408	0.960469	-0.000191232	0.00911623	0.983307	0.00318937	0.0131314	0.808606
cg04817996	-0.0249542	0.0156357	0.113714	0.00232869	0.00883096	0.792568	0.0190923	0.0127205	0.136595
cg04818016	-0.00545858	0.0488093	0.911183	-0.0169332	0.0275673	0.540474	-0.0042815	0.0397092	0.914358
cg04818040	0.0390409	0.0202938	0.0572831	-0.0140723	0.0114619	0.222481	-0.024516	0.0165102	0.140779
cg04818078	0.00106412	0.00406485	0.794036	-0.000208957	0.00229581	0.927665	-0.000396696	0.00330699	0.904763
cg04818175	0.0683233	0.0341043	0.0478996	-0.00307693	0.019262	0.873413	-0.0406654	0.0277458	0.145947
cg04818199	0.00811753	0.0169406	0.63288	-0.000344103	0.00956795	0.971384	-0.00818223	0.0137821	0.554091
cg04818274	0.0034147	0.00304345	0.264611	0.000349961	0.00171893	0.839094	-0.0026464	0.00247602	0.28778
cg04818307	0.0008881	0.00659859	0.893213	0.00319096	0.00372686	0.393971	0.00367356	0.00536833	0.495399
cg04818331	-0.0129487	0.0296258	0.663019	-0.00374239	0.0167325	0.823487	-0.00433275	0.0241022	0.857708
cg04818343	-0.0187901	0.0128373	0.146472	0.0127182	0.00725042	0.0825344	-0.000640041	0.0104438	0.951258
cg04818421	-0.0399644	0.0180858	0.0294533	0.0104434	0.0102148	0.309119	0.0237527	0.0147139	0.109676
cg04818469	-0.00785506	0.00696217	0.261969	0.00414265	0.0039322	0.294693	0.00822863	0.00566412	0.149484
cg04818502	0.00589511	0.00424132	0.167702	-0.0034877	0.00239548	0.148602	-0.00203439	0.00345056	0.556828
cg04818559	-0.0270227	0.0177523	0.131177	0.0132797	0.0100264	0.188427	0.0160834	0.0144425	0.268167
cg04818570	-0.00959794	0.010001	0.339567	0.0041895	0.00564849	0.460041	0.0100177	0.00813634	0.221184
cg04818594	-0.076692	0.0329215	0.0218827	0.0228362	0.0185939	0.222329	0.0440211	0.0267835	0.103465
cg04818637	-0.00497695	0.00478234	0.300578	0.00240458	0.00270104	0.375517	0.00278166	0.0038907	0.476339
cg04818689	0.0149887	0.0139948	0.286793	-0.00184209	0.0079042	0.816208	-0.00547165	0.0113856	0.631888
cg04818770	0.000207753	0.0202166	0.991822	0.00109128	0.0114182	0.924054	0.00174965	0.0164473	0.915499
cg04818845	0.0061555	0.0185944	0.74132	0.00851581	0.010502	0.419403	-0.00233973	0.0151276	0.877402
cg04818882	-0.0015703	0.00417762	0.707815	0.00145655	0.0023595	0.538461	0.00122207	0.00339873	0.719944
cg04818919	0.00687893	0.00844118	0.417092	-0.00386653	0.00476754	0.419325	0.0036061	0.00686738	0.600696
cg04818943	0.00251202	0.0121368	0.836458	-0.0108241	0.00685481	0.117547	0.00279091	0.00987398	0.778039
cg04818946	-0.0522541	0.0246182	0.0363096	0.0321372	0.0139043	0.0229097	0.0393351	0.0200283	0.0523664
cg04818947	0.00180575	0.00858204	0.833785	-0.0114287	0.0048471	0.0203677	0.00487623	0.00698198	0.486579
cg04819054	-0.053437	0.078213	0.496077	0.024917	0.0441743	0.574002	-0.0229052	0.0636307	0.719644
cg04819055	-0.0140111	0.0211618	0.509465	-0.00409788	0.0119521	0.732439	-0.00217022	0.0172164	0.899946
cg04819081	0.0136406	0.0105345	0.198413	-0.00409746	0.00594981	0.492658	-0.0101758	0.00857038	0.237971
cg04819096	-0.00355401	0.00954464	0.710432	0.00578183	0.00539077	0.28611	-0.000199504	0.00776511	0.979555
cg04819135	-0.00306853	0.00318003	0.336952	0.00125091	0.00179607	0.487783	0.00304314	0.00258714	0.242342
cg04819149	0.00652734	0.00387491	0.0952644	-0.000445485	0.00218853	0.839124	-0.0047615	0.00315246	0.134157
cg04819167	0.0166925	0.0109876	0.131929	-0.0148436	0.00620575	0.0186686	-0.00565593	0.00893905	0.528389
cg04819180	0.0103537	0.0232208	0.656669	-0.0120621	0.013115	0.359977	-0.00252395	0.0188914	0.893991
cg04819193	0.0255342	0.00948295	0.00833858	-0.00428093	0.00535593	0.426057	-0.0215367	0.00771492	0.0063064
cg04819214	-0.0172241	0.018149	0.344936	-0.000280468	0.0102505	0.978227	0.0196085	0.0147652	0.187258
cg04819229	-0.0320711	0.0160567	0.0485577	0.0202532	0.00906873	0.0278032	0.0180342	0.013063	0.170556
cg04819250	-0.0229289	0.0180465	0.206897	0.00684965	0.0101926	0.503149	0.0120862	0.0146818	0.412387
cg04819260	-0.0286286	0.0141549	0.045847	0.0173915	0.00799463	0.0320054	0.0107358	0.0115158	0.353489
cg04819337	0.00132371	0.011605	0.909421	0.00357636	0.00655445	0.586554	0.00268313	0.00944133	0.776865
cg04819351	-0.05606	0.0319837	0.0827689	0.020127	0.0180642	0.267923	0.0588208	0.0260205	0.0259989
cg04819487	-0.00534752	0.00749362	0.477164	0.00265475	0.00423236	0.531955	0.000966662	0.00609649	0.874342
cg04819538	-0.00853272	0.00796788	0.286849	0.00587411	0.00450022	0.194849	0.00348527	0.00648233	0.592032
cg04819539	0.0168601	0.010428	0.109133	-0.0062266	0.00588969	0.293018	-0.0127062	0.00848378	0.137425
cg04819580	0.0232772	0.0354773	0.513288	-0.0242758	0.0200374	0.228607	-0.024448	0.0288628	0.399035
cg04819611	0.058174	0.0695637	0.405037	-0.00567008	0.0392892	0.885547	-0.0593499	0.056594	0.296897
cg04819655	0.0177904	0.022618	0.433439	-0.00150976	0.0127746	0.906163	-0.00304844	0.018401	0.868761
cg04819691	0.0281793	0.0206055	0.174578	-0.0135563	0.0116379	0.246911	-0.0100312	0.0167638	0.550963
cg04819714	0.000363772	0.0156293	0.981478	0.00239801	0.00882737	0.786458	0.00699776	0.0127153	0.583338
cg04819716	-0.00184916	0.00948639	0.845853	-0.00604085	0.00535787	0.262295	0.00255683	0.00771772	0.74113
cg04819760	-0.0134747	0.0142754	0.347534	0.0142306	0.00806266	0.0806789	0.00779123	0.0116138	0.503889
cg04819775	0.00259523	0.0142122	0.855485	-0.000456309	0.00802698	0.954783	-0.00010677	0.0115624	0.992651
cg04819808	-0.0124297	0.0110957	0.265355	-0.00508858	0.00626681	0.418766	0.0134335	0.009027	0.139924
cg04819846	-0.0232744	0.0224628	0.302691	0.00198744	0.0126869	0.875841	0.0109849	0.0182748	0.549164
cg04819918	0.0203755	0.0251983	0.4207	-0.00172544	0.0142319	0.903751	-0.00491127	0.0205003	0.811163
cg04819931	0.00571424	0.00797501	0.475375	-0.00379765	0.00450425	0.401211	-0.000737946	0.00648812	0.909678
cg04819959	0.0216414	0.0145683	0.140617	-0.00744784	0.00822808	0.367594	-0.0224364	0.0118521	0.061304
cg04819977	0.000904937	0.0225536	0.968076	0.00111531	0.0127382	0.930408	-0.0029216	0.0183486	0.873817
cg04820078	0.0215347	0.0119971	0.0757378	-0.00612144	0.0067759	0.368521	-0.0154121	0.00976031	0.117544
cg04820094	-0.0266603	0.0151415	0.0814013	-2.61707e-05	0.00855186	0.997565	0.00832299	0.0123185	0.500854
cg04820136	-0.00882256	0.0249981	0.724899	0.00987617	0.0141188	0.485893	0.0181009	0.0203373	0.375627
cg04820159	0.0327497	0.0322918	0.312995	-0.00725141	0.0182383	0.691795	-0.010408	0.0262712	0.692838
cg04820195	0.00345523	0.0100297	0.731208	0.000374084	0.00566472	0.947482	-0.00204181	0.00815972	0.802933
cg04820200	-0.0169398	0.00732184	0.0227788	0.00278922	0.00413534	0.501591	0.0106753	0.00595673	0.0761953
cg04820220	0.00437817	0.00336834	0.196718	-0.002484	0.00190242	0.194709	-0.00251378	0.00274033	0.361225
cg04820254	-0.00443829	0.0118115	0.707908	0.0019983	0.00667109	0.765158	0.00393734	0.00960934	0.68289
cg04820270	0.0248577	0.0139637	0.0781478	-0.0041537	0.00788661	0.599608	-0.0160876	0.0113602	0.159909
cg04820278	-0.0182254	0.0377137	0.629991	0.0185449	0.0213005	0.386082	0.0122926	0.0306822	0.689555
cg04820290	0.039623	0.0243734	0.107233	0.00454865	0.013766	0.741783	-0.0417529	0.0198292	0.0377931
cg04820351	-0.0102087	0.00740159	0.170955	0.0096156	0.00418038	0.0235591	-0.000289891	0.00602162	0.961701
cg04820362	0.0114978	0.0143652	0.425421	-0.00282466	0.0081134	0.728476	-0.000916399	0.0116869	0.93766
cg04820386	0.00102035	0.00475023	0.83037	-0.00169033	0.00268291	0.530138	-0.00191666	0.00386458	0.621036
cg04820387	0.00121548	0.00291618	0.677731	0.000151968	0.00164705	0.926674	0.000453213	0.00237248	0.848898
cg04820403	-0.00335265	0.0115321	0.771878	0.00263394	0.00651329	0.686804	-0.00340363	0.00938204	0.717549
cg04820411	0.00144565	0.00610886	0.813424	0.00224431	0.00345025	0.516906	-0.00512459	0.0049699	0.305021
cg04820440	-0.0157314	0.0176338	0.374517	-0.00461878	0.00995951	0.643851	0.020036	0.0143461	0.165686
cg04820491	-0.0500445	0.0309395	0.108986	0.0206567	0.0174745	0.240024	0.0190333	0.025171	0.451368
cg04820593	0.0394539	0.0400114	0.326529	-0.026639	0.0225982	0.241327	0.0025587	0.0325515	0.937507
cg04820634	-0.000439629	0.0049685	0.929673	0.00317379	0.00280619	0.260817	0.0041694	0.00404216	0.304855
cg04820640	0.0196893	0.0328532	0.550349	-0.00541724	0.0185554	0.770942	0.0040612	0.026728	0.879542
cg04820659	0.0295964	0.0476519	0.535979	0.0042029	0.0269136	0.876226	-0.0155899	0.0387676	0.688459
cg04820679	-0.024866	0.0275491	0.368949	0.0050223	0.0155596	0.747551	0.0207052	0.0224128	0.357852
cg04820762	-0.0227225	0.0206806	0.274576	-0.00039153	0.0116803	0.973328	0.0208645	0.0168249	0.217899
cg04820773	0.00423395	0.0228021	0.853078	-0.00544678	0.0128785	0.673269	-0.00475339	0.0185508	0.798306
cg04820870	-0.0112903	0.0160222	0.482691	0.0100297	0.00904928	0.270428	0.00998893	0.013035	0.44533
cg04820910	0.0977945	0.0436188	0.0272142	-0.0392986	0.0246357	0.11389	-0.0540502	0.0354864	0.130948
cg04820911	-0.0186453	0.0202069	0.358422	0.0106703	0.0114128	0.352116	0.0110244	0.0164395	0.50405
cg04821008	-0.00029497	0.00872116	0.973088	-0.00605632	0.00492567	0.221812	-0.000898124	0.00709516	0.89953
cg04821009	0.0198209	0.0130789	0.132868	-0.00550299	0.00738691	0.458076	-0.0084181	0.0106404	0.430772
cg04821026	-0.0336728	0.0166957	0.046447	0.0112193	0.00942967	0.237004	0.0235967	0.0135829	0.0854885
cg04821052	-0.0367412	0.0216293	0.092553	0.0142768	0.0122161	0.245366	0.0171257	0.0175967	0.332834
cg04821091	-0.00948728	0.0112694	0.401915	0.00290446	0.00636491	0.649167	0.000451347	0.00916831	0.960837
cg04821129	0.0472339	0.0350083	0.180376	-0.00320822	0.0197725	0.871438	-0.0193591	0.0284813	0.498287
cg04821248	-0.0530699	0.0297363	0.0774073	0.0268031	0.0167949	0.11373	0.0392889	0.0241922	0.107581
cg04821250	0.0097476	0.0188538	0.606315	-0.00140743	0.0106486	0.89512	-0.00906459	0.0153387	0.555906
cg04821311	-0.00789129	0.0430755	0.855022	-0.0139789	0.0243288	0.566891	-0.00580242	0.0350443	0.868834
cg04821375	0.00595153	0.0231874	0.797971	-0.00586335	0.0130961	0.655345	0.00371273	0.0188642	0.844381
cg04821460	0.0179687	0.0123641	0.149337	0.00192178	0.00698321	0.783741	-0.00580664	0.0100589	0.565086
cg04821499	-0.0330641	0.0504228	0.51353	-0.00215419	0.0284786	0.939858	0.00400014	0.0410218	0.922519
cg04821520	0.0397298	0.0313301	0.207765	-0.0219781	0.0176951	0.217185	-0.0390967	0.0254888	0.128281
cg04821534	-0.0176797	0.0213565	0.409775	-0.0139375	0.0120621	0.250703	0.0162225	0.0173748	0.352763
cg04821585	0.000895183	0.00838593	0.915207	0.011524	0.00473634	0.0167824	-0.000925574	0.00682243	0.892363
cg04821708	0.00560392	0.0168631	0.740359	-0.00493058	0.00952422	0.605842	-0.0125895	0.0137191	0.361049
cg04821772	-0.0094001	0.0238746	0.694638	0.0130584	0.0134843	0.335222	-0.00747031	0.0194234	0.701364
cg04821793	0.0136724	0.0139247	0.328574	-0.00546118	0.00786459	0.489074	-0.0131282	0.0113285	0.249326
cg04821830	0.0968594	0.15963	0.545404	0.097434	0.0901583	0.282483	-0.135872	0.129868	0.29803
cg04821859	-0.011546	0.0120612	0.340781	-0.00345575	0.00681211	0.613088	0.0105092	0.00981247	0.286797
cg04821895	-0.0122031	0.0283031	0.6673	-0.00170931	0.0159854	0.915064	0.0114133	0.0230262	0.621238
cg04821917	0.141191	0.114044	0.218658	0.00401229	0.0644114	0.950457	-0.107987	0.0927811	0.247294
cg04821933	0.0013396	0.00292016	0.647435	-0.000398271	0.00164929	0.809687	0.00101804	0.00237571	0.669213
cg04821942	-0.0456812	0.0278156	0.103736	0.0196843	0.0157101	0.2132	0.0366173	0.0226296	0.108852
cg04821959	6.82733e-05	0.0172921	0.996858	-0.0157711	0.00976652	0.109566	-0.000879658	0.0140681	0.950269
cg04821993	-0.00767657	0.0245985	0.755647	-0.00476584	0.0138931	0.732306	-0.000906231	0.0200123	0.963973
cg04822018	0.0200674	0.0158965	0.209808	-0.00505727	0.00897827	0.574531	-0.0200397	0.0129327	0.124477
cg04822022	0.0285725	0.0358359	0.427196	-0.0289047	0.02024	0.156442	-0.0312498	0.0291546	0.286412
cg04822087	0.022383	0.0265255	0.40082	-0.0137889	0.0149815	0.359625	-0.0147065	0.02158	0.497171
cg04822154	-0.025925	0.0184723	0.163644	0.0195313	0.0104331	0.064181	0.0188971	0.0150283	0.211584
cg04822167	0.015188	0.0120621	0.210967	-0.000396643	0.00681261	0.95369	-0.00255366	0.0098132	0.795234
cg04822171	0.0316128	0.0204958	0.126198	-0.0202497	0.0115759	0.083371	-0.0209988	0.0166745	0.2109
cg04822177	0.00474847	0.00821961	0.564792	-0.000608927	0.0046424	0.895912	-0.00565168	0.00668712	0.400081
cg04822213	0.0251327	0.0141445	0.0786941	-0.0168261	0.00798872	0.037739	-0.013869	0.0115073	0.231015
cg04822278	0.010923	0.0227041	0.631515	-0.000301833	0.0128231	0.981269	0.00256985	0.018471	0.889634
cg04822330	0.00746057	0.0024768	0.00330017	-0.00338324	0.00139889	0.0174299	-0.00392171	0.00201502	0.0544905
cg04822382	-0.00537829	0.00712234	0.451982	0.00313642	0.00402266	0.437453	-0.00102738	0.00579443	0.859635
cg04822434	0.000399434	0.00661484	0.951972	0.000181222	0.00373603	0.961411	-1.80226e-05	0.00538155	0.997335
cg04822456	-0.0174122	0.0177222	0.32827	0.0101191	0.0100094	0.314524	0.0257671	0.014418	0.0770054
cg04822495	-0.020936	0.0389808	0.592426	0.0081365	0.0220162	0.712501	0.00654191	0.0317131	0.836997
cg04822507	-0.0052544	0.0102249	0.60849	-0.00176121	0.00577497	0.761033	-0.00198151	0.00831853	0.81222
cg04822518	-0.00200909	0.00515765	0.697725	0.00211878	0.00291302	0.468745	-0.0021358	0.00419604	0.611893
cg04822548	-0.0278151	0.0223837	0.216963	0.00755506	0.0126422	0.551481	0.0141195	0.0182104	0.439999
cg04822574	0.00463504	0.0135567	0.733158	0.00544279	0.00765676	0.478867	-0.00417777	0.0110291	0.705661
cg04822580	-0.00234483	0.00664698	0.725022	0.00329265	0.00375419	0.382598	2.4238e-05	0.0054077	0.996433
cg04822621	-0.00243041	0.0438476	0.95591	-0.0131094	0.0247649	0.597758	-0.0116236	0.0356725	0.745239
cg04822644	-0.011818	0.0188802	0.532804	0.00556593	0.0106634	0.602873	0.0119001	0.0153601	0.440359
cg04822695	0.00917702	0.00793728	0.250413	-0.000720404	0.00448294	0.872661	0.00029985	0.00645743	0.963058
cg04822710	0.00548248	0.0215976	0.800146	0.00536901	0.0121982	0.6608	0.00321607	0.0175709	0.855149
cg04822719	-0.0220483	0.0157065	0.163549	0.000741035	0.00887095	0.933597	0.0143978	0.0127781	0.262599
cg04822733	0.02045	0.0165273	0.218915	0.00138035	0.00933454	0.882745	-0.0179678	0.0134459	0.184545
cg04822744	0.010477	0.0159818	0.513646	-0.00732845	0.00902645	0.418824	0.00094494	0.0130021	0.942212
cg04822748	-0.0104831	0.0128859	0.417884	0.00179741	0.00727788	0.805449	0.0107215	0.0104834	0.30896
cg04822803	0.00714201	0.0183321	0.697684	0.00110124	0.0103539	0.915514	0.000111607	0.0149142	0.994044
cg04822806	0.0040229	0.0111776	0.71969	-0.00414703	0.00631305	0.512786	0.00124277	0.0090936	0.891577
cg04822808	-0.00348915	0.00261554	0.185293	0.000621281	0.00147724	0.674991	0.0021933	0.00212789	0.3052
cg04822822	0.00605298	0.0119776	0.614441	0.00147616	0.00676487	0.827719	-0.00914276	0.00974443	0.35042
cg04822851	0.0265008	0.0250796	0.29326	-0.00901502	0.0141648	0.525976	-0.0192208	0.0204037	0.348496
cg04822876	0.00481584	0.0176077	0.785038	0.00128484	0.00994474	0.897466	0.00571383	0.0143249	0.690853
cg04822893	-0.0256657	0.0121762	0.0375951	0.0115519	0.00687707	0.0961873	0.0193744	0.00990604	0.053334
cg04822936	0.00926698	0.00711416	0.19576	0.00154952	0.00401804	0.700598	-0.00231303	0.00578777	0.690291
cg04822973	0.000801303	0.00374	0.830796	-0.00173509	0.00211234	0.413406	0.00130179	0.0030427	0.669707
cg04823049	-0.00490917	0.0160667	0.760597	0.0126981	0.00907442	0.16487	0.011918	0.0130712	0.364125
cg04823066	0.000544919	0.010461	0.958563	-1.30118e-05	0.00590835	0.998247	0.00440287	0.00851066	0.606087
cg04823109	-0.000830424	0.00643863	0.897642	-0.00390493	0.00363651	0.285544	-9.7701e-05	0.00523819	0.985157
cg04823124	0.0173704	0.0078497	0.0292276	-0.00621803	0.00443347	0.16392	-0.0157337	0.00638618	0.0154931
cg04823152	0.00612723	0.00878476	0.487152	-0.00299195	0.00496159	0.547887	-0.00339644	0.0071469	0.635679
cg04823168	-0.00214084	0.00507914	0.674315	0.000780235	0.00286867	0.786206	0.00292571	0.00413217	0.480605
cg04823169	-0.0211849	0.0309309	0.495016	0.0149904	0.0174696	0.392939	-0.000565912	0.025164	0.982104
cg04823219	-0.0116772	0.00818416	0.156816	0.00963667	0.00462238	0.0396885	0.00778741	0.00665828	0.245006
cg04823228	-0.00488454	0.0177874	0.784197	-0.00206734	0.0100462	0.837388	0.0119543	0.0144711	0.410765
cg04823299	-0.0497365	0.0966497	0.607987	0.0669319	0.0545873	0.223083	0.0358316	0.07863	0.649614
cg04823455	0.014134	0.0069794	0.0455759	-0.00247445	0.00394193	0.531644	-0.00710529	0.00567814	0.213789
cg04823492	0.0267616	0.0172243	0.123477	-0.00817428	0.00972818	0.402803	-0.0242908	0.0140129	0.0861593
cg04823499	0.00096725	0.00402578	0.810627	0.00295588	0.00227374	0.196648	0.00131601	0.0032752	0.688699
cg04823557	-0.00478163	0.0179624	0.790642	0.00130705	0.0101451	0.897752	0.000235619	0.0146134	0.987169
cg04823621	-0.0191391	0.0215009	0.375564	-0.0018766	0.0121436	0.877507	0.00859433	0.0174922	0.624297
cg04823626	-0.00608632	0.0160045	0.704554	-0.00357923	0.00903925	0.692991	0.0125385	0.0130206	0.337929
cg04823639	-0.0261809	0.0211921	0.219631	-0.000227502	0.0119692	0.984874	0.00296481	0.017241	0.863821
cg04823676	0.00976897	0.0108392	0.369657	-0.00963219	0.00612192	0.118851	-0.0052181	0.00881829	0.55539
cg04823698	0.0160485	0.0357999	0.654938	-0.0200757	0.0202196	0.323214	-0.0127623	0.0291253	0.662216
cg04823700	-0.0180421	0.017244	0.298002	0.00966819	0.00973931	0.323302	0.0264182	0.0140289	0.0626494
cg04823720	0.00579716	0.00427213	0.177908	-0.00381648	0.00241288	0.116938	-0.00166217	0.00347562	0.633547
cg04823738	0.00866118	0.0134135	0.51998	-0.00481717	0.0075759	0.526353	-0.0111937	0.0109127	0.307531
cg04823776	0.00956501	0.0160371	0.552263	-0.0108688	0.00905769	0.233052	0.000376971	0.0130471	0.977009
cg04823796	-0.0073456	0.0115487	0.526222	0.000189327	0.00652263	0.976903	0.00374421	0.00939549	0.69112
cg04823857	-0.0122325	0.0127517	0.339778	0.00635328	0.00720211	0.379859	0.0135012	0.0103742	0.196167
cg04823894	-0.0309808	0.0153994	0.0469848	0.0159867	0.00869752	0.0690799	0.00893567	0.0125283	0.477393
cg04823921	0.00223387	0.00497321	0.654293	0.000906062	0.00280885	0.747705	-3.60808e-05	0.00404599	0.992903
cg04823952	0.00843302	0.0153972	0.585145	-0.00324198	0.00869629	0.710102	-0.0128922	0.0125265	0.305922
cg04823953	0.0014923	0.0164547	0.927923	0.0105457	0.00929355	0.259255	0.000856362	0.0133868	0.949124
cg04823958	0.00390276	0.00816137	0.633573	-0.00509304	0.0046095	0.271908	-0.00118866	0.00663974	0.85829
cg04823971	0.00106505	0.0135862	0.937676	0.00372703	0.0076734	0.628259	-0.00953638	0.0110531	0.390366
cg04824022	-0.00844137	0.0197819	0.670518	0.00522629	0.0111727	0.640985	0.0114431	0.0160937	0.478756
cg04824070	-0.00598698	0.045051	0.89455	-0.0121807	0.0254446	0.633208	-0.015616	0.0366515	0.670994
cg04824189	-0.0192155	0.0130612	0.144445	0.0114563	0.00737693	0.123649	0.0332772	0.0106261	0.00229173
cg04824247	-0.00889173	0.0123955	0.474872	0.00824588	0.0070009	0.241716	-0.0037436	0.0100844	0.71127
cg04824255	-0.027715	0.0197294	0.163255	0.00440084	0.0111431	0.693746	0.0194229	0.016051	0.229161
cg04824294	0.0382368	0.0257078	0.14013	-0.00821809	0.0145197	0.572689	-0.00959468	0.0209148	0.647429
cg04824304	0.00209525	0.00269699	0.439097	0.00120511	0.00152325	0.430769	-0.00298674	0.00219415	0.176563
cg04824320	-0.00385485	0.0152055	0.8004	-0.00840747	0.00858799	0.33	0.0105878	0.0123705	0.394149
cg04824341	-0.00053735	0.00194192	0.782584	-0.000916058	0.00109678	0.405625	0.00154933	0.00157986	0.329167
cg04824378	-0.0116112	0.0206266	0.574772	-0.000498542	0.0116498	0.965953	0.0203156	0.0167809	0.228946
cg04824390	-0.000622561	0.00277293	0.822825	0.000239842	0.00156614	0.878601	0.00148386	0.00225594	0.512236
cg04824394	0.0214447	0.0443882	0.630089	0.0153401	0.0250702	0.542032	-0.00430412	0.0361123	0.905371
cg04824401	0.00957559	0.0233436	0.682553	-0.000311347	0.0131844	0.981208	0.000519525	0.0189914	0.978232
cg04824469	0.00556372	0.0254843	0.827634	-0.0182005	0.0143934	0.209048	-0.0179326	0.0207329	0.389188
cg04824490	0.00234738	0.0214054	0.912901	-0.00329426	0.0120897	0.785822	-0.000835153	0.0174145	0.961848
cg04824511	0.00705294	0.010092	0.486291	-0.00406552	0.0056999	0.47738	-0.0053337	0.0082104	0.517453
cg04824535	-0.0171993	0.00934366	0.0686849	-0.000226819	0.00527725	0.965805	0.0119424	0.0076016	0.119396
cg04824553	0.00372344	0.00319395	0.246533	-0.00133833	0.00180393	0.459924	-0.00187552	0.00259846	0.472146
cg04824555	0.00886753	0.0425918	0.835506	-0.0325706	0.0240557	0.178861	-0.00588182	0.0346509	0.86556
cg04824591	0.000576315	0.0162014	0.971696	0.000373522	0.00915047	0.967522	-0.00344472	0.0131808	0.794375
cg04824592	0.0327956	0.0195557	0.0967228	-0.00946066	0.011045	0.393779	-0.0166262	0.0159097	0.298578
cg04824595	0.000675248	0.00290358	0.816591	-0.00294524	0.00163993	0.0755833	0.00130003	0.00236223	0.583337
cg04824666	-0.00553824	0.0131291	0.674073	0.0029837	0.00741524	0.688285	0.0124416	0.0106812	0.246924
cg04824673	-0.000296	0.00454418	0.948197	0.00350771	0.00256653	0.174843	0.00235962	0.00369695	0.524792
cg04824711	-0.000611914	0.00293935	0.83552	0.00153971	0.00166013	0.355964	0.00172604	0.00239133	0.472141
cg04824716	-0.00924676	0.0143034	0.519484	0.00711028	0.00807848	0.380931	0.00878818	0.0116366	0.45193
cg04824765	0.015912	0.0307236	0.60569	0.0110176	0.0173525	0.526955	-0.0176727	0.0249954	0.48122
cg04824767	-0.00990148	0.0135519	0.466745	0.00403359	0.00765404	0.599392	0.00458242	0.0110252	0.678589
cg04824810	6.68037e-05	0.0104005	0.994888	-0.00696124	0.00587413	0.238857	-0.00196115	0.00846137	0.817195
cg04824818	-0.00814594	0.00450987	0.0739494	0.000655816	0.00254715	0.797356	0.00227545	0.00366904	0.536581
cg04824852	0.00441035	0.0152834	0.773518	-0.00792282	0.00863197	0.360953	-0.0118787	0.0124339	0.341752
cg04824868	-0.00151606	0.00430539	0.725497	0.00183426	0.00243167	0.452464	0.00101787	0.00350268	0.771973
cg04824906	0.00296656	0.0107097	0.782366	0.00248372	0.00604879	0.682251	0.00601996	0.00871296	0.491249
cg04824913	-0.000828841	0.0179119	0.963187	0.0139952	0.0101165	0.169685	0.00209441	0.0145723	0.886013
cg04824914	0.00510493	0.00420945	0.228148	-0.00112762	0.00237748	0.636346	-0.00513007	0.00342463	0.137349
cg04824928	-0.00530815	0.0172318	0.758703	-0.00671444	0.00973246	0.491887	0.0107888	0.0140191	0.443398
cg04825044	-0.00371232	0.00843129	0.660688	0.00557186	0.00476196	0.244807	-0.00116529	0.00685934	0.865452
cg04825050	-0.0038816	0.0171348	0.821259	0.0091527	0.00967766	0.346599	-0.00411952	0.0139401	0.768226
cg04825076	0.034146	0.0241634	0.160786	-0.0101066	0.0136474	0.460736	-0.018607	0.0196583	0.346211
cg04825119	-0.00133337	0.00368599	0.718325	-0.00250459	0.00208183	0.231847	0.00252786	0.00299877	0.4013
cg04825162	0.0118135	0.0085223	0.168836	-0.00601692	0.00481335	0.214259	-0.0110153	0.00693337	0.115341
cg04825182	0.0232986	0.0186248	0.213933	-0.0161205	0.0105192	0.128626	-0.0132441	0.0151523	0.384219
cg04825197	0.00587808	0.0157224	0.709311	-0.00863666	0.00887994	0.333145	-0.00337732	0.0127911	0.792305
cg04825208	0.0179025	0.0160744	0.268123	0.00285917	0.00907877	0.753485	-0.00928708	0.0130775	0.479292
cg04825262	-0.0017629	0.00769903	0.819365	-0.00339102	0.00434838	0.437367	0.0029885	0.0062636	0.634338
cg04825263	-0.00488816	0.00230511	0.0364816	0.0012231	0.00130191	0.349802	0.0027257	0.00187534	0.149295
cg04825276	0.0428865	0.0282991	0.132872	-0.00646861	0.0159832	0.68657	-0.0160575	0.0230229	0.487169
cg04825291	-0.0192612	0.020162	0.341765	0.00826086	0.0113874	0.469912	0.026989	0.0164029	0.103095
cg04825327	0.000925113	0.0103198	0.928753	-0.00185348	0.00582858	0.751163	0.000136463	0.00839576	0.987065
cg04825336	-0.0054068	0.0369867	0.884078	-0.00770063	0.0208899	0.7132	0.00818873	0.0300908	0.786092
cg04825341	0.00549938	0.00679027	0.419965	0.0021402	0.00383512	0.578081	-0.00685982	0.00552427	0.217289
cg04825408	-0.000778704	0.0127406	0.951388	0.00201874	0.00719585	0.779653	0.00397126	0.0103652	0.702451
cg04825429	6.96526e-05	0.0193533	0.997136	0.0048073	0.0109306	0.66105	-0.00557179	0.015745	0.724191
cg04825431	0.0020533	0.00852262	0.810118	-0.0039328	0.00481354	0.415893	-0.00579832	0.00693364	0.405044
cg04825588	-0.00722172	0.00907175	0.427917	0.00316346	0.00512368	0.53839	-0.000210224	0.00738038	0.977334
cg04825705	-0.00133851	0.00273025	0.625052	-0.000113797	0.00154203	0.941322	0.000480723	0.00222121	0.829107
cg04825775	0.00167355	0.00799565	0.834643	-0.00406421	0.00451591	0.370338	0.000218291	0.00650492	0.973298
cg04825814	-0.00285441	0.00797115	0.721044	0.00555959	0.00450207	0.219822	-8.49327e-05	0.00648498	0.989577
cg04825850	0.00545759	0.00437136	0.214827	0.00368666	0.00246892	0.138591	-0.00498806	0.00355635	0.163903
cg04825900	-0.00797105	0.0129503	0.539644	0.00643622	0.00731426	0.381036	0.00913079	0.0105358	0.388254
cg04825906	0.00206782	0.0188081	0.912679	0.00893214	0.0106227	0.402478	0.00684516	0.0153014	0.655607
cg04825924	0.00387948	0.0197513	0.844691	-0.000650046	0.0111554	0.953651	-1.62264e-05	0.0160688	0.999196
cg04825961	0.0173027	0.0450154	0.701535	0.00993864	0.0254245	0.696713	-0.00519321	0.0366226	0.887526
cg04826002	-0.0116923	0.0209616	0.578256	0.00443753	0.011839	0.708602	-0.00359226	0.0170534	0.8336
cg04826010	-0.0104503	0.0411098	0.799869	-0.0154823	0.0232186	0.506464	-0.00324805	0.0334452	0.922833
cg04826040	0.0135854	0.0222532	0.54295	-0.00647292	0.0125685	0.607705	-0.0206537	0.0181042	0.256725
cg04826176	-0.00207986	0.0116702	0.858918	0.0053881	0.00659128	0.415649	-0.00600509	0.00949438	0.52854
cg04826180	0.00130053	0.00530968	0.807018	-0.00206621	0.00299888	0.492456	0.000621745	0.00431973	0.88585
cg04826279	0.00285597	0.00374323	0.447314	-0.00268742	0.00211416	0.206682	-0.00084314	0.00304533	0.782468
cg04826284	-0.00461738	0.00552971	0.405741	0.00123288	0.00312315	0.693881	-0.00174818	0.00449873	0.69842
cg04826345	-0.028366	0.0256966	0.272347	0.015223	0.0145133	0.296804	-0.00532631	0.0209056	0.799428
cg04826355	0.00293684	0.00179352	0.10474	-0.00160253	0.00101297	0.116871	-0.0022267	0.00145913	0.13022
cg04826368	0.0738009	0.026982	0.0074009	-0.0239963	0.0152393	0.118565	-0.0483182	0.0219514	0.0300731
cg04826398	0.0021286	0.0126803	0.867034	-0.00583737	0.00716176	0.417006	-0.00272987	0.0103161	0.791857
cg04826411	-0.0117285	0.0128617	0.364062	0.00346535	0.0072642	0.634392	0.014435	0.0104637	0.17087
cg04826413	-0.0579846	0.0405045	0.155452	0.0329665	0.0228768	0.152759	0.0313384	0.0329527	0.343938
cg04826488	-0.0314535	0.0273641	0.253171	0.00841725	0.0154551	0.587249	0.0196777	0.0222623	0.378913
cg04826516	-2.9251e-05	0.00364027	0.993605	-0.000626438	0.002056	0.761251	-0.00027686	0.00296156	0.92571
cg04826576	-0.000900775	0.00481582	0.852012	-0.00102217	0.00271995	0.707874	0.00218325	0.00391794	0.578631
cg04826636	-0.0137166	0.00773019	0.0790999	0.00422474	0.00436597	0.335601	0.00832763	0.00628895	0.188527
cg04826652	-0.000778798	0.0045019	0.863014	-0.00175561	0.00254265	0.491534	0.000491823	0.00366255	0.893453
cg04826663	-0.000869734	0.00395079	0.826219	0.000702882	0.00223139	0.753433	0.00286026	0.00321419	0.375707
cg04826673	-0.0351857	0.0333131	0.293468	0.0348514	0.0188151	0.0669915	0.0359842	0.0271021	0.187353
cg04826772	0.000182371	0.00373298	0.961135	-0.00112447	0.00210837	0.595009	0.000254944	0.00303699	0.93327
cg04826825	0.0157998	0.0142519	0.270313	-0.00719416	0.00804943	0.373646	-0.00941355	0.0115948	0.418829
cg04826831	0.00945159	0.0120509	0.434752	-0.00136788	0.00680629	0.841137	-0.0104639	0.00980408	0.28846
cg04826882	1.06057e-05	0.00306327	0.997245	0.00251336	0.00173012	0.149499	-0.00198651	0.00249214	0.427315
cg04826883	0.00991998	0.00377096	0.00989931	-0.00371992	0.00212982	0.0838425	-0.00661609	0.00306789	0.0334865
cg04826957	-0.0306457	0.0168553	0.072094	0.0167676	0.0095198	0.0813005	0.0163977	0.0137128	0.234661
cg04827020	-0.00994658	0.0140939	0.482026	-0.00428343	0.00796017	0.591723	0.0146399	0.0114662	0.204693
cg04827072	-0.0226362	0.0190959	0.238727	0.0076866	0.0107853	0.477729	0.013123	0.0155356	0.400334
cg04827223	-0.0343537	0.0354203	0.33449	-0.0096432	0.0200052	0.630856	0.0364143	0.0288164	0.209347
cg04827260	0.020017	0.0548585	0.715984	0.00954466	0.0309838	0.758696	-0.00580599	0.0446305	0.896762
cg04827268	0.00786316	0.0159731	0.623626	-0.0033361	0.00902155	0.712335	-0.0105157	0.012995	0.420358
cg04827282	0.0144465	0.0191019	0.45129	0.00860741	0.0107887	0.426904	-0.0130239	0.0155405	0.404035
cg04827313	-0.0160674	0.0170968	0.349638	0.0146158	0.00965621	0.133341	0.0018539	0.0139093	0.894241
cg04827341	0.0133619	0.0438748	0.761358	-0.000104994	0.0247803	0.996628	-0.0100929	0.0356946	0.777959
cg04827379	-0.00349343	0.0164006	0.831764	0.00191263	0.00926295	0.836843	-0.010188	0.0133428	0.446963
cg04827398	0.00371813	0.0147354	0.801317	-0.000682615	0.00832249	0.934798	-0.00432665	0.0119881	0.718942
cg04827551	0.0289138	0.0626383	0.645391	0.0108851	0.0353778	0.758977	0.00605474	0.0509598	0.905666
cg04827593	0.00498837	0.00903464	0.58211	0.000214494	0.00510272	0.966556	-0.00988534	0.0073502	0.181759
cg04827594	0.0331034	0.0288623	0.254199	-0.0106039	0.0163013	0.516896	-0.0330086	0.0234812	0.162961
cg04827595	0.00529061	0.00898264	0.557229	0.000738856	0.00507335	0.884509	-0.00578151	0.00730789	0.430777
cg04827628	-0.0129877	0.0293721	0.659335	-0.00575935	0.0165892	0.729205	0.0190032	0.0238959	0.42839
cg04827640	0.0100976	0.0117507	0.392261	0.00207085	0.00663676	0.755682	-0.0106272	0.00955989	0.269009
cg04827646	0.00115492	0.0168025	0.945341	0.0039452	0.00948997	0.678521	-0.0102618	0.0136698	0.454639
cg04827671	0.0250029	0.0103528	0.017585	-0.00179769	0.00584719	0.759157	-0.0174138	0.00842256	0.0413212
cg04827692	-0.0185859	0.0128341	0.150761	0.0017451	0.00724862	0.810252	0.0237438	0.0104412	0.0251446
cg04827747	-0.000988192	0.00187082	0.598546	-0.00144782	0.00105663	0.173749	0.0019323	0.00152202	0.207247
cg04827773	-0.023002	0.0180036	0.204395	0.0118906	0.0101683	0.24509	0.0182385	0.0146469	0.216023
cg04827795	0.0183165	0.0135359	0.179112	-0.00712216	0.007645	0.353828	-0.0111922	0.0110122	0.311968
cg04827805	-0.00363297	0.0103005	0.725073	0.0079205	0.00581769	0.176493	-0.0017855	0.00838006	0.831719
cg04827919	-0.0105716	0.00911226	0.248805	0.0056197	0.00514656	0.27754	0.00617348	0.00741334	0.407009
cg04828006	-0.0118851	0.0341948	0.728909	-0.0113234	0.0193131	0.559015	0.0150575	0.0278194	0.589558
cg04828041	0.00177097	0.00866459	0.838471	-0.00166489	0.00489372	0.734427	0.00385981	0.00704914	0.58524
cg04828062	0.0056582	0.00446159	0.20773	-0.00459661	0.00251988	0.071179	-0.00337766	0.00362976	0.354374
cg04828068	0.0377956	0.0233733	0.109084	-0.00234932	0.0132011	0.859119	-0.031859	0.0190155	0.0970393
cg04828090	-0.0332539	0.0184874	0.0751399	-0.00146886	0.0104416	0.888416	0.0361253	0.0150406	0.0181967
cg04828133	-0.00446825	0.00643844	0.489326	0.00242723	0.0036364	0.506034	0.0011678	0.00523804	0.824042
cg04828147	-0.0152426	0.0152081	0.318685	0.0161415	0.00858949	0.0631866	0.00249811	0.0123727	0.840409
cg04828157	0.0106987	0.0086285	0.217965	-0.00434662	0.00487334	0.374621	-0.0082193	0.00701977	0.244487
cg04828158	-0.0112336	0.00697325	0.110405	0.00339494	0.00393846	0.390794	0.00683472	0.00567314	0.231201
cg04828267	0.0202707	0.0302474	0.50433	-4.34681e-05	0.0170836	0.997975	-0.00765659	0.024608	0.756353
cg04828284	0.00322357	0.00255066	0.209294	-0.00127351	0.0014406	0.378851	-0.00522072	0.00207511	0.0134984
cg04828422	-0.00487247	0.0157928	0.758338	0.00185272	0.00891972	0.835886	0.000104701	0.0128484	0.993515
cg04828458	-0.0061218	0.0155806	0.695239	-0.0108613	0.00879987	0.220059	0.0157367	0.0126757	0.217392
cg04828493	-0.0234342	0.0485495	0.630395	0.00706037	0.0274205	0.797344	-0.0216336	0.0394978	0.585132
cg04828497	0.00507572	0.013697	0.711756	-0.0027067	0.00773599	0.727177	-0.00199655	0.0111433	0.858174
cg04828509	-0.00129417	0.0028193	0.647222	-0.000282143	0.00159233	0.859726	-6.56074e-05	0.00229366	0.977239
cg04828530	0.00748293	0.013325	0.575691	-0.0115722	0.00752592	0.127358	0.00207619	0.0108407	0.848516
cg04828580	-0.0342804	0.0322309	0.290129	0.0370469	0.0182038	0.0445392	0.0318407	0.0262216	0.227554
cg04828587	0.0269685	0.0256847	0.296308	-0.00552033	0.0145066	0.704369	-0.0191034	0.020896	0.362849
cg04828658	0.0256504	0.0359894	0.477712	0.00660949	0.0203267	0.74575	-0.015152	0.0292794	0.605976
cg04828696	0.00331442	0.00735361	0.653187	-0.00704032	0.00415329	0.0932278	2.57863e-05	0.00598258	0.99657
cg04828704	-0.0118276	0.00897134	0.19045	0.00504095	0.00506697	0.322253	0.00906122	0.0072987	0.21739
cg04828705	-0.0189836	0.0281847	0.502188	0.00822225	0.0159186	0.606656	0.0137386	0.0229299	0.550451
cg04828714	-0.00864353	0.0244616	0.724585	0.0132874	0.0138158	0.338542	-0.0118533	0.0199009	0.552806
cg04828718	-0.00353043	0.0222712	0.874373	-0.00902996	0.0125787	0.47454	0.000264387	0.0181189	0.988388
cg04828739	0.00509758	0.00719138	0.480103	-0.00232317	0.00406166	0.568649	-0.00586725	0.0058506	0.318405
cg04828746	-0.00314391	0.00320082	0.32841	0.00171633	0.00180781	0.344754	-0.000547878	0.00260405	0.833797
cg04828777	0.00490666	0.0201661	0.808272	0.00495968	0.0113897	0.664191	-0.000643624	0.0164063	0.968787
cg04828792	0.00563078	0.00851259	0.509866	-0.00213834	0.00480787	0.657474	-0.00212229	0.00692547	0.759914
cg04828797	-0.00350693	0.00382265	0.36118	0.00176778	0.00215901	0.414891	0.00253714	0.00310994	0.416584
cg04828826	0.000547731	0.0119403	0.963505	0.00088068	0.00674385	0.896367	-0.00578656	0.00971415	0.55276
cg04828854	-0.0201127	0.035043	0.567321	-0.00267178	0.0197922	0.892895	-0.0102012	0.0285095	0.72125
cg04828892	0.000326454	0.00255369	0.89854	7.14718e-05	0.00144231	0.960579	-0.000491605	0.00207757	0.813442
cg04828902	-0.00766767	0.0269748	0.776816	0.0121708	0.0152352	0.426303	0.0175814	0.0219455	0.424989
cg04828919	-0.00968807	0.00997412	0.33378	-0.000111219	0.00563334	0.984289	0.00947501	0.00811452	0.245776
cg04828926	0.00112527	0.00894628	0.900163	0.00524812	0.00505282	0.301523	-0.00270176	0.00727831	0.711285
cg04828958	-0.0293777	0.0146051	0.0470218	0.00794687	0.00824889	0.337724	0.0172219	0.0118821	0.150417
cg04828971	0.00705432	0.0189355	0.710292	-0.00892921	0.0106947	0.405793	0.00723194	0.0154051	0.63979
cg04828993	-0.0311963	0.0240753	0.198096	0.00518792	0.0135976	0.703635	0.0257644	0.0195867	0.191443
cg04829143	0.0136625	0.0236328	0.564513	0.000105616	0.0133477	0.993703	0.00275757	0.0192266	0.88625
cg04829161	0.000434491	0.019756	0.982498	-0.0130722	0.0111581	0.24422	0.0193771	0.0160727	0.230877
cg04829186	0.0268615	0.0197244	0.176371	0.00156506	0.0111403	0.888564	-0.0141834	0.016047	0.378929
cg04829197	-0.0284362	0.0214084	0.187174	-0.0032559	0.0120914	0.788285	0.024466	0.017417	0.163266
cg04829217	0.0233846	0.0217401	0.284726	-0.011361	0.0122787	0.357103	-0.0119184	0.0176868	0.501987
cg04829281	0.00309541	0.0179481	0.863428	0.0070563	0.010137	0.488018	-0.00698077	0.0146018	0.633661
cg04829348	0.00025541	0.0133234	0.984744	0.00275437	0.00752501	0.715132	-0.00377988	0.0108394	0.728049
cg04829364	0.00488527	0.0133025	0.714228	0.00136633	0.00751316	0.85607	0.00175183	0.0108223	0.87174
cg04829416	0.00224871	0.00993828	0.821464	0.00257871	0.00561309	0.646957	-0.00971121	0.00808536	0.232613
cg04829448	-0.144522	0.0980284	0.143611	0.00300217	0.055366	0.956867	0.0717644	0.0797517	0.370407
cg04829485	0.0319195	0.0204906	0.122514	0.0153569	0.011573	0.187606	-0.0209283	0.0166703	0.21231
cg04829508	0.00034708	0.00927362	0.970221	0.00599996	0.0052377	0.254778	0.00103675	0.00754462	0.890984
cg04829509	-0.016709	0.0251414	0.507868	0.00437975	0.0141998	0.758403	0.00542664	0.020454	0.791328
cg04829521	-0.00328466	0.0122991	0.789981	0.00854618	0.00694647	0.221533	0.00844557	0.010006	0.400698
cg04829566	0.00416716	0.00805155	0.605932	-0.00465694	0.00454748	0.308322	0.00114168	0.00655039	0.861996
cg04829621	0.00871785	0.0373318	0.815842	-0.0184922	0.0210848	0.38261	0.0121841	0.0303715	0.68917
cg04829713	0.00863999	0.051751	0.867751	0.0100664	0.0292287	0.731284	-0.00866573	0.0421024	0.837355
cg04829760	-0.0478859	0.0181232	0.00958804	0.00885142	0.0102359	0.389292	0.0350697	0.0147443	0.0193203
cg04829812	-0.00717401	0.019246	0.710137	-0.0012161	0.01087	0.91115	0.0080581	0.0156577	0.607962
cg04829830	0.0529889	0.0312448	0.0930747	-0.0165945	0.0176469	0.349344	-0.062754	0.0254194	0.01529
cg04829840	-0.0143648	0.036896	0.697875	-0.00999355	0.0208387	0.632604	-0.0065163	0.030017	0.828592
cg04829853	0.00100587	0.0134498	0.940537	-0.00300032	0.00759636	0.693725	-0.00233918	0.0109421	0.831165
cg04829878	0.0106718	0.0102049	0.298247	-0.000625655	0.00576369	0.913781	-0.0100744	0.00830228	0.227872
cg04829946	-0.0295598	0.0150542	0.0524144	0.00185474	0.00850251	0.827774	0.0284464	0.0122474	0.0222665
cg04829975	0.00893787	0.00430738	0.0406052	-0.00417714	0.00243279	0.0891345	-0.00586235	0.0035043	0.0975358
cg04829993	-0.000605111	0.0121465	0.960369	0.0075224	0.00686029	0.275542	-0.00609197	0.00988188	0.539008
cg04829994	-0.00227052	0.00303246	0.455808	-0.0012353	0.00171272	0.472472	0.00207372	0.00246708	0.402644
cg04830049	0.000607493	0.0045798	0.894745	-0.000627331	0.00258665	0.808879	0.00135885	0.00372593	0.716121
cg04830056	-0.00303445	0.0202876	0.88141	-0.0016464	0.0114583	0.886043	-0.0024795	0.0165051	0.880895
cg04830098	0.00787025	0.00678318	0.248761	-0.00498505	0.00383111	0.19624	-0.00319771	0.0055185	0.563613
cg04830118	0.0380222	0.0310713	0.223997	-0.0233441	0.0175489	0.18653	-0.0203251	0.0252783	0.423311
cg04830124	0.0082367	0.00952877	0.389477	0.00229822	0.0053818	0.67029	-0.00414754	0.00775219	0.593851
cg04830146	0.0209466	0.0105942	0.0508311	-0.0105453	0.00598356	0.0811239	-0.0114819	0.008619	0.185897
cg04830147	-0.0236646	0.00832525	0.00544674	-0.00193079	0.00470206	0.682243	0.0138711	0.00677306	0.0432363
cg04830191	0.0132491	0.0142374	0.354357	-0.0134985	0.00804124	0.0964037	-0.0148261	0.011583	0.203569
cg04830221	-0.0436933	0.031476	0.16824	0.0205565	0.0177775	0.25036	0.0304076	0.0256075	0.237921
cg04830316	-0.00976398	0.0247393	0.69394	0.000685847	0.0139726	0.960951	-0.00331856	0.0201268	0.869376
cg04830355	0.0200505	0.0257072	0.437297	0.0107499	0.0145193	0.460836	-0.0143743	0.0209143	0.493519
cg04830357	0.00589746	0.0168555	0.727177	0.00500978	0.00951992	0.599909	-0.0155891	0.0137129	0.258386
cg04830409	0.00582396	0.0061111	0.342928	-0.00341064	0.00345152	0.325509	-0.00210349	0.00497173	0.673157
cg04830416	0.0171328	0.0371452	0.64565	0.00848022	0.0209795	0.686935	-0.00529575	0.0302198	0.861252
cg04830420	0.0290203	0.011254	0.0114054	-0.00363009	0.00635623	0.569235	-0.0194004	0.00915581	0.0366255
cg04830440	-0.00705437	0.020281	0.728713	-0.00541323	0.0114546	0.637563	0.0087545	0.0164997	0.596907
cg04830442	-0.00203732	0.00398727	0.610531	-0.000876636	0.00225199	0.69792	0.0019589	0.00324387	0.547321
cg04830448	0.00330323	0.0212924	0.877033	0.0132177	0.0120258	0.274414	-0.0066414	0.0173225	0.702256
cg04830471	0.0176628	0.0100585	0.08221	-0.00832244	0.00568097	0.14613	-0.0130968	0.00818312	0.112713
cg04830544	-0.00145797	0.0171207	0.932309	0.00686171	0.0096697	0.479631	-0.00305135	0.0139287	0.827052
cg04830546	-0.0134178	0.0171772	0.436604	0.00773413	0.00970162	0.427262	0.0050706	0.0139746	0.717504
cg04830629	-0.031976	0.0294747	0.280644	0.0276958	0.0166472	0.0993681	0.0330949	0.0239793	0.170683
cg04830658	0.00489496	0.00831505	0.557426	-0.00399687	0.0046963	0.396807	-0.00474448	0.00676477	0.484746
cg04830695	0.00459347	0.0133949	0.732389	0.000985463	0.0075654	0.896628	-0.00487902	0.0108975	0.655345
cg04830702	-0.00353712	0.00869245	0.684955	0.0046109	0.00490945	0.349943	0.0026644	0.0070718	0.707164
cg04830773	0.0220908	0.0306491	0.47277	-0.00304284	0.0173105	0.860829	-0.0162272	0.0249348	0.516709
cg04830808	-0.0218856	0.023051	0.34473	0.0054185	0.0130191	0.678176	0.00564389	0.0187533	0.764086
cg04830812	-0.0110912	0.0167809	0.5102	0.0022775	0.00947776	0.8106	0.0133098	0.0136522	0.331998
cg04830814	-0.00314714	0.00399186	0.432373	-6.49722e-05	0.00225459	0.977069	0.00319095	0.00324761	0.328247
cg04830815	0.00598551	0.0142908	0.676253	0.0124096	0.0080714	0.127399	-0.0036541	0.0116264	0.753967
cg04830825	0.0279784	0.0231991	0.230717	-0.024665	0.0131028	0.0627446	-0.00186202	0.0188738	0.921613
cg04830983	-0.0176325	0.0155838	0.260623	0.00598149	0.00880168	0.498369	0.013379	0.0126783	0.293901
cg04831011	-0.0361494	0.020335	0.078557	0.00992562	0.0114851	0.38958	0.0258052	0.0165437	0.122027
cg04831034	-0.0200097	0.0135337	0.142478	0.00956688	0.00764376	0.213697	0.015814	0.0110104	0.154108
cg04831044	0.00301622	0.00818574	0.713316	0.00469447	0.00462327	0.312415	0.0114561	0.00665957	0.0885437
cg04831048	0.0270574	0.0155548	0.085088	-0.0189831	0.00878525	0.0331484	-0.0122551	0.0126547	0.335216
cg04831076	-0.00701692	0.027637	0.800108	0.0158973	0.0156092	0.31097	0.00858328	0.0224842	0.703476
cg04831174	-0.0220684	0.0225817	0.330842	0.0189555	0.012754	0.140428	0.0130754	0.0183715	0.478327
cg04831244	0.00393588	0.00684198	0.566438	-0.00439939	0.00386432	0.257702	-0.00537854	0.00556634	0.336292
cg04831280	-0.00135462	0.0267395	0.9597	-0.0164634	0.0151023	0.278332	0.00642472	0.0217541	0.768364
cg04831327	-0.00790862	0.0125379	0.529653	-0.00218775	0.00708132	0.758018	-0.000378801	0.0102003	0.970452
cg04831352	0.0135112	0.0182989	0.462059	-0.0160555	0.0103351	0.12353	-0.0104377	0.0148872	0.48489
cg04831392	0.00835978	0.0183095	0.648982	-0.0107642	0.0103411	0.300479	0.00184328	0.0148958	0.901771
cg04831490	0.0153174	0.0126128	0.2275	-0.0111214	0.00712364	0.121702	-0.011808	0.0102612	0.252639
cg04831495	0.0116228	0.0340634	0.733675	-0.00240243	0.0192389	0.900879	0.0118892	0.0277125	0.668851
cg04831505	-0.0125515	0.0173731	0.471725	-0.0112774	0.00981222	0.253222	0.000917254	0.014134	0.948388
cg04831510	0.00336622	0.00822126	0.683101	0.00108631	0.00464333	0.815511	-0.00340688	0.00668846	0.611641
cg04831589	0.0012439	0.00911264	0.891704	0.00246361	0.00514678	0.633239	0.000655602	0.00741365	0.929714
cg04831625	-0.0054473	0.00900517	0.546638	0.00219463	0.00508608	0.667054	0.00709424	0.00732622	0.335261
cg04831656	0.00724523	0.0458792	0.874845	-0.0173701	0.0259124	0.504217	-0.0212796	0.0373254	0.569907
cg04831694	-0.00232911	0.0171962	0.892539	-0.00266674	0.00971233	0.784223	0.00212626	0.0139901	0.879512
cg04831701	0.0114218	0.0113793	0.317978	0.00780797	0.00642699	0.227334	-0.014617	0.00925773	0.117583
cg04831708	0.00835119	0.00715796	0.246163	-0.00587929	0.00404279	0.149067	-0.00774567	0.00582341	0.186575
cg04831728	0.000672075	0.00254735	0.792462	0.00108018	0.00143873	0.45458	-0.0035175	0.00207241	0.092814
cg04831745	0.00701294	0.12291	0.954615	-0.0190784	0.0694187	0.784025	0.0502196	0.0999939	0.616635
cg04831783	-0.0125293	0.0223517	0.576383	-0.00342841	0.0126242	0.78652	0.000930916	0.0181844	0.959276
cg04831795	-0.00175938	0.0163823	0.914695	-0.000886545	0.00925264	0.923863	0.00431521	0.0133279	0.746801
cg04831806	0.00620045	0.00444813	0.166486	-0.00200178	0.00251228	0.427495	-0.00492355	0.0036188	0.176778
cg04831851	0.0223719	0.0242066	0.357649	-0.00579797	0.0136718	0.672435	-0.00410743	0.0196935	0.835218
cg04831870	0.00421603	0.0103117	0.683534	-0.00201681	0.00582398	0.729865	0.00238503	0.00838912	0.77678
cg04831885	0.013054	0.0160983	0.419392	-0.012241	0.00909225	0.181309	-0.0111932	0.0130969	0.394833
cg04831900	0.0137546	0.0166692	0.411288	0.00261924	0.00941466	0.781439	-0.00938692	0.0135613	0.490459
cg04831943	0.00202771	0.0107536	0.850826	-0.00318857	0.00607356	0.600774	-0.00265375	0.00874864	0.762279
cg04832019	-0.0369287	0.0270579	0.175441	0.0225287	0.0152822	0.143638	-0.00473755	0.0220131	0.830047
cg04832165	0.00884989	0.0136157	0.517228	-0.00742726	0.0076901	0.336511	-0.0081268	0.0110772	0.464911
cg04832177	0.00315579	0.0111012	0.7768	0.00104748	0.00626992	0.867663	0.00492316	0.00903147	0.586915
cg04832210	0.00199493	0.00521122	0.702686	0.0043917	0.00294327	0.138881	0.00195248	0.00423963	0.646155
cg04832221	0.0117443	0.0185883	0.528981	-0.000427098	0.0104986	0.967633	-0.00450159	0.0151227	0.766584
cg04832245	-0.0336114	0.0384127	0.383709	-0.00642736	0.0216953	0.767662	0.0547079	0.0312509	0.0831443
cg04832291	-0.0114664	0.0291634	0.695042	-0.00260531	0.0164714	0.874647	0.024584	0.0237261	0.302678
cg04832318	0.00128817	0.00394347	0.744623	0.000694364	0.00222725	0.755887	3.29097e-05	0.00320824	0.991836
cg04832325	-0.0408677	0.0252662	0.108987	-0.000590663	0.0142702	0.967068	0.0330902	0.0205555	0.110658
cg04832350	0.00795645	0.0100171	0.428947	-0.00138258	0.0056576	0.80745	-0.00281561	0.00814946	0.730462
cg04832360	-0.00127741	0.00280722	0.650083	0.00120317	0.0015855	0.449759	0.00240018	0.00228383	0.295869
cg04832411	-0.0138887	0.0102525	0.178637	0.00782026	0.00579054	0.179959	0.0131613	0.00834096	0.117808
cg04832436	-0.0141888	0.00957926	0.141761	-0.00719927	0.00541032	0.186391	0.0121922	0.00779327	0.120936
cg04832450	-0.00732091	0.0127144	0.566072	-0.00280158	0.00718103	0.697282	0.00658249	0.0103439	0.526022
cg04832466	-0.0104196	0.0527798	0.843911	-0.01533	0.0298098	0.608228	0.0109055	0.0429393	0.800048
cg04832504	-0.00802856	0.102602	0.937789	-0.0874683	0.0579491	0.134415	0.0680422	0.0834726	0.416966
cg04832534	0.00269272	0.0120609	0.823798	-0.0065375	0.00681193	0.339561	0.000343541	0.00981221	0.972142
cg04832544	0.0203661	0.0243418	0.404812	-0.000617339	0.0137481	0.964276	-0.0180329	0.0198035	0.364744
cg04832545	0.0173994	0.0118423	0.144964	0.00013552	0.00668845	0.983876	-0.0161749	0.00963434	0.0963611
cg04832557	-0.00155826	0.0151463	0.918268	-0.00547257	0.00855456	0.523844	0.00145758	0.0123224	0.906082
cg04832566	0.00951113	0.0209981	0.651584	-0.00579307	0.0118596	0.626308	-0.0237791	0.0170831	0.167084
cg04832591	-0.0367472	0.0181996	0.0462062	0.0205867	0.0102791	0.0479629	0.018454	0.0148064	0.215606
cg04832594	-0.0239467	0.0213808	0.265448	0.00980556	0.0120758	0.418758	0.0304645	0.0173945	0.0830084
cg04832599	-0.029094	0.0259162	0.264343	0.0224899	0.0146374	0.127645	0.0206264	0.0210843	0.330344
cg04832619	-0.00502312	0.00392769	0.203952	0.000309709	0.00221834	0.889252	0.00426974	0.0031954	0.184573
cg04832767	0.00071488	0.00609246	0.906832	0.00404351	0.00344099	0.242802	-0.00257987	0.00495656	0.603892
cg04832770	0.0205238	0.0145159	0.160564	-0.0113995	0.00819849	0.167547	0.00366822	0.0118095	0.756752
cg04832873	0.00438928	0.0129469	0.73532	-0.00263123	0.00731237	0.719747	-0.0116577	0.0105331	0.271104
cg04832916	0.00801636	0.00377272	0.0361167	-0.00135089	0.00213081	0.527572	-0.00994889	0.00306932	0.00162575
cg04832932	-0.0124038	0.0121006	0.30786	0.0146599	0.00683437	0.0344222	0.0062809	0.00984453	0.524956
cg04832933	-0.0312727	0.0208496	0.13685	0.00841014	0.0117757	0.476806	0.0129062	0.0169623	0.448557
cg04832952	0.00955131	0.0136688	0.486351	0.000312087	0.00772005	0.967836	-0.00442462	0.0111203	0.691579
cg04833004	-0.0430896	0.0251729	0.0901069	0.0211785	0.0142175	0.139539	0.0290525	0.0204796	0.159187
cg04833007	-0.0499077	0.0296566	0.0955865	-0.00129969	0.0167499	0.938309	0.0463918	0.0241273	0.0574092
cg04833011	0.019453	0.0335007	0.562792	-0.00442073	0.018921	0.815751	0.0121187	0.0272547	0.657557
cg04833017	-0.0188261	0.0150903	0.215166	-0.003727	0.00852296	0.662864	0.0136484	0.0122769	0.268979
cg04833034	0.00926442	0.0117785	0.433442	-0.0061637	0.00665246	0.356447	-0.00844874	0.0095825	0.380105
cg04833050	0.00921938	0.0153854	0.550402	-0.0153472	0.00868958	0.0804824	-0.011731	0.0125169	0.350951
cg04833113	-0.00778561	0.0177576	0.662033	0.01375	0.0100294	0.173515	0.00235107	0.0144468	0.871058
cg04833152	0.0024241	0.00478136	0.613302	0.000408147	0.00270049	0.880177	-0.00650555	0.00388991	0.0976319
cg04833165	-0.000226293	0.00268122	0.932911	0.00183287	0.00151434	0.229058	0.000390652	0.00218132	0.858237
cg04833202	-0.000419989	0.0307847	0.989143	0.00847627	0.0173871	0.62699	0.00709513	0.0250451	0.777549
cg04833210	0.00119559	0.00918272	0.896675	-0.00543144	0.00518636	0.297558	-0.000424887	0.00747067	0.954761
cg04833241	-0.00996266	0.00910598	0.276602	0.00257825	0.00514301	0.617277	0.00349972	0.00740823	0.637685
cg04833271	-0.00205794	0.0127123	0.871729	-0.000473978	0.00717983	0.9475	0.00467371	0.0103422	0.652333
cg04833379	-0.0118624	0.0399187	0.76697	-0.00371702	0.0225459	0.86939	-0.0181326	0.0324762	0.577889
cg04833391	-0.00493657	0.016009	0.758462	0.00233561	0.00904183	0.796708	0.00211051	0.0130243	0.871604
cg04833392	-0.0100156	0.00783841	0.204354	0.00607251	0.0044271	0.173299	0.00369502	0.006377	0.563629
cg04833514	-0.0019441	0.020508	0.92467	0.00358908	0.0115828	0.757324	0.000624265	0.0166845	0.970229
cg04833529	-0.0358961	0.0191587	0.0639617	0.00529521	0.0108207	0.625681	0.0192379	0.0155867	0.220061
cg04833533	-0.00830112	0.0116734	0.478702	0.0014477	0.00659307	0.826656	0.00116208	0.00949695	0.902862
cg04833598	0.023	0.0295536	0.438297	-0.00092838	0.0166917	0.955758	-0.0264976	0.0240435	0.273131
cg04833602	0.0143033	0.0166998	0.393812	-0.00785144	0.00943196	0.407191	-0.00406276	0.0135862	0.765546
cg04833630	-0.00733663	0.0106288	0.491661	0.012179	0.00600308	0.0451927	0.00351257	0.0086471	0.685471
cg04833646	-0.00702082	0.00329715	0.03573	0.003511	0.00186221	0.0623391	0.00372252	0.00268242	0.168361
cg04833648	0.00710285	0.00726123	0.33039	-0.00430524	0.00410111	0.296404	-0.00418123	0.00590743	0.480754
cg04833713	-0.0525736	0.0354267	0.141015	0.0198344	0.0200088	0.32399	0.0196728	0.0288216	0.496489
cg04833731	0.0292245	0.0320435	0.363993	0.00489546	0.018098	0.787347	-0.0052657	0.0260692	0.840344
cg04833769	-0.00390827	0.01688	0.817384	0.0118669	0.00953373	0.2162	-0.0046832	0.0137328	0.733817
cg04833819	-0.0137407	0.0352856	0.697815	0.0138385	0.0199292	0.489084	0.0109097	0.0287069	0.70474
cg04833823	-0.00197906	0.00902672	0.826915	0.00229841	0.00509825	0.653113	-0.00807034	0.00734375	0.274487
cg04833845	-0.00321852	0.0129918	0.804859	-0.000644367	0.00733773	0.930202	0.00201419	0.0105696	0.849261
cg04833853	-0.00356389	0.00862567	0.680383	0.002463	0.00487174	0.614295	0.00222859	0.00701748	0.751481
cg04833876	-0.00897674	0.0126395	0.47926	0.00916594	0.00713875	0.202179	0.00876676	0.010283	0.395987
cg04833878	0.0238832	0.0341955	0.486563	-2.58064e-05	0.0193135	0.998937	-0.0162683	0.02782	0.560047
cg04833885	-0.0213469	0.0114683	0.065687	0.000343205	0.00647724	0.957851	0.0107622	0.00933011	0.251514
cg04833898	1.01982e-05	0.0062663	0.998705	0.00341127	0.00353918	0.337489	0.00295181	0.00509799	0.563909
cg04833908	-0.00021262	0.00440206	0.961575	0.000429593	0.00248626	0.863175	0.00350102	0.00358132	0.33069
cg04833918	0.0203739	0.0223176	0.363532	0.00308979	0.0126049	0.806871	-0.013984	0.0181566	0.443041
cg04833951	0.0184148	0.0200092	0.359668	-0.00452912	0.0113011	0.689464	-0.00445176	0.0162786	0.785066
cg04833985	-0.0137092	0.02175	0.529961	-0.0123311	0.0122843	0.317942	0.00935206	0.0176949	0.598335
cg04834051	-0.000325501	0.011199	0.976872	-0.0100229	0.00632515	0.116275	-0.000391651	0.00911104	0.9658
cg04834097	0.00762945	0.00994458	0.444809	0.00424055	0.00561665	0.452063	-0.00268064	0.00809048	0.741101
cg04834113	0.0633928	0.0453005	0.164855	-0.0123632	0.0255855	0.630024	-0.0301969	0.0368546	0.414574
cg04834134	-0.00985017	0.0135738	0.469766	-0.00724979	0.00766639	0.346649	0.00464101	0.011043	0.675211
cg04834204	0.0170381	0.0183209	0.354666	0.00107941	0.0103476	0.917132	-0.0272309	0.0149051	0.0707502
cg04834226	4.47378e-05	0.00238678	0.985083	-0.000663127	0.00134804	0.623878	0.000978706	0.00194178	0.615376
cg04834228	-0.0247002	0.0271237	0.364715	0.0138412	0.0153193	0.368468	0.0192686	0.0220667	0.38469
cg04834289	-0.0230091	0.0142443	0.109457	0.0139837	0.00804514	0.0853243	0.0153814	0.0115886	0.187497
cg04834397	0.0113882	0.008555	0.186219	0.0018186	0.00483182	0.707448	-0.00227257	0.00695998	0.744728
cg04834399	-0.00695512	0.0173742	0.689797	-0.00240654	0.00981285	0.806781	0.00898016	0.0141349	0.526701
cg04834402	-0.01187	0.0271805	0.663282	0.00928966	0.0153514	0.546489	0.0235433	0.0221129	0.289634
cg04834436	0.00621989	0.0148077	0.675373	-0.00242416	0.00836334	0.772539	-0.00106949	0.0120469	0.92944
cg04834461	0.0132183	0.020435	0.519245	-0.0204319	0.0115416	0.0797898	-0.00349296	0.016625	0.834024
cg04834480	0.00871801	0.015518	0.575536	0.00959063	0.00876452	0.276525	-0.0139506	0.0126248	0.271859
cg04834502	0.0237231	0.0172626	0.172501	-0.0063329	0.00974986	0.517511	-0.0180416	0.0140441	0.201948
cg04834534	0.00373813	0.00527525	0.480245	-0.002492	0.00297944	0.404965	-0.00223067	0.00429172	0.604401
cg04834572	0.00460255	0.0171194	0.78861	0.00501576	0.00966895	0.605105	-0.00138422	0.0139276	0.921034
cg04834613	-0.00224504	0.0163739	0.891225	-0.00254046	0.00924792	0.78412	-0.00077171	0.0133211	0.953921
cg04834666	0.00175208	0.00255951	0.495251	-0.00260353	0.0014456	0.0747775	0.00214586	0.00208231	0.305302
cg04834693	-0.00086767	0.0169559	0.959293	0.00136701	0.00957664	0.886785	0.00451736	0.0137946	0.744009
cg04834749	0.00576282	0.00370155	0.122726	-0.00162247	0.00209062	0.439576	-0.00337416	0.00301142	0.265258
cg04834758	-0.0361673	0.0490307	0.462493	0.00491626	0.0276923	0.859457	0.00924011	0.0398893	0.817298
cg04834763	0.0108209	0.0276926	0.696829	-0.0164826	0.0156406	0.294551	-0.0115021	0.0225295	0.610825
cg04834770	-0.0603425	0.0707621	0.395876	0.0200243	0.0399661	0.617472	0.00501946	0.057569	0.930698
cg04834789	-0.01495	0.0369623	0.686751	-0.0139448	0.0208761	0.505717	0.0104046	0.0300709	0.730083
cg04834794	-0.0107111	0.00658215	0.106886	0.00232012	0.00371757	0.534015	0.00860456	0.00535495	0.111307
cg04834806	0.00112647	0.0149952	0.940271	-0.00315684	0.00846925	0.710146	0.000546373	0.0121995	0.964369
cg04834821	0.00320194	0.0417348	0.939002	0.0239398	0.0235716	0.312312	-0.00452894	0.0339536	0.894162
cg04834825	0.00552374	0.0287646	0.848114	0.00828724	0.0162461	0.611124	0.00520046	0.0234016	0.8246
cg04834892	0.00963873	0.0227973	0.673367	-0.00987201	0.0128758	0.445097	-0.0199809	0.0185469	0.283983
cg04834909	-0.00665809	0.0198631	0.738191	-0.00551189	0.0112186	0.6243	-0.00222003	0.0161597	0.891012
cg04834915	-0.0103258	0.0129427	0.426913	0.0026242	0.00731	0.720377	0.00654966	0.0105297	0.535373
cg04834943	0.00411447	0.00558364	0.462956	-0.00178645	0.00315362	0.572364	-0.00292527	0.00454261	0.521104
cg04834956	0.00291892	0.0233542	0.900792	-0.010541	0.0131903	0.426139	0.0124577	0.0189999	0.513574
cg04834966	-0.00982677	0.0261056	0.707416	0.00125948	0.0147443	0.932101	0.00699052	0.0212384	0.742748
cg04835011	-0.0250456	0.0235913	0.291006	0.0108929	0.0133242	0.415613	0.0049504	0.0191928	0.797002
cg04835051	0.0067607	0.00852999	0.429937	-0.000736781	0.0048177	0.878766	-0.00330773	0.00693963	0.634677
cg04835068	-0.00666533	0.00617115	0.282758	0.00240627	0.00348544	0.491589	0.00586141	0.00502059	0.245851
cg04835087	-0.00642045	0.0140444	0.648573	0.00584753	0.00793223	0.46277	0.00894833	0.0114259	0.435422
cg04835088	0.00266625	0.0207318	0.897932	-0.00617894	0.0117092	0.598901	-3.53202e-05	0.0168665	0.998333
cg04835091	-0.0242729	0.0220849	0.27443	0.019539	0.0124735	0.120467	0.0218551	0.0179673	0.226762
cg04835101	0.012012	0.0092346	0.19639	-0.00584106	0.00521566	0.265491	-0.0134324	0.00751288	0.0768808
cg04835122	-0.000916379	0.00379212	0.809554	-0.00287332	0.00214177	0.182839	0.00114499	0.00308511	0.711338
cg04835148	0.0261015	0.0178154	0.146093	-0.0183265	0.0100621	0.0716049	-0.00708605	0.0144938	0.626004
cg04835180	-0.00881493	0.0110239	0.425863	0.00940327	0.00622622	0.134193	-0.000303399	0.00896854	0.973082
cg04835229	-0.00385081	0.0278039	0.89013	0.00227609	0.0157035	0.885054	-0.00569003	0.02262	0.801917
cg04835284	0.000486611	0.0227184	0.982955	0.00828933	0.0128312	0.519771	0.0100271	0.0184827	0.588695
cg04835297	-0.00330271	0.00351362	0.349541	0.00146787	0.00198447	0.461263	-0.000351644	0.00285853	0.902347
cg04835334	0.00260043	0.0331707	0.937673	0.005651	0.0187347	0.763571	-0.00665616	0.0269862	0.805695
cg04835359	-0.0209286	0.0128742	0.107241	0.00963153	0.00727127	0.188384	0.018608	0.0104739	0.0787346
cg04835383	0.00458417	0.0107367	0.670343	0.00253185	0.00606405	0.677213	-0.00965091	0.00873493	0.271924
cg04835431	0.00620639	0.00592424	0.297388	0.000511337	0.00334598	0.878853	-0.0040386	0.00481971	0.404106
cg04835489	-0.00522965	0.00773526	0.500583	0.00742641	0.00436884	0.0923295	0.000552346	0.00629308	0.930238
cg04835553	0.0244623	0.0130454	0.0637482	-0.0130181	0.007368	0.0803675	-0.0178102	0.0106132	0.0965101
cg04835598	0.0192512	0.00765567	0.0135431	-0.000525201	0.00432389	0.903571	-0.0148791	0.00622832	0.0188117
cg04835613	-0.00115234	0.0160795	0.943014	-0.00643364	0.0090816	0.480363	-0.00234248	0.0130816	0.858255
cg04835615	0.00186366	0.00687731	0.786971	-0.00193556	0.00388427	0.619384	-0.00085998	0.00559508	0.87816
cg04835638	-0.0112322	0.0109265	0.30649	-0.000405688	0.00617124	0.94772	0.00921361	0.00888934	0.302529
cg04835652	0.0140323	0.0158486	0.378112	-0.00870977	0.00895123	0.332937	-0.0121913	0.0128938	0.346721
cg04835653	0.039507	0.0270056	0.14669	-0.0188832	0.0152527	0.218664	-0.0346092	0.0219706	0.118422
cg04835685	-0.0122402	0.0381714	0.749148	0.0137709	0.021559	0.524475	0.0068384	0.0310546	0.826169
cg04835733	0.00197485	0.0336399	0.953306	0.0172672	0.0189996	0.365676	-0.000965368	0.0273679	0.971933
cg04835799	-0.0116729	0.0256543	0.650111	-0.00261305	0.0144894	0.857256	0.00272639	0.0208712	0.896336
cg04835811	-0.0343883	0.017607	0.053659	0.0100482	0.00994434	0.314769	0.0291199	0.0143243	0.0447663
cg04835841	0.00107182	0.0134426	0.936612	0.00764951	0.00759231	0.316159	-0.00867581	0.0109363	0.429518
cg04835846	0.0146095	0.00849491	0.0886265	-0.00866654	0.00479788	0.0739368	-0.0060745	0.00691109	0.381579
cg04835912	0.00499662	0.0128411	0.698038	-0.00850924	0.0072526	0.243532	-0.0024353	0.010447	0.816162
cg04835925	0.00785789	0.0135725	0.563947	-0.00670081	0.00766569	0.384185	-0.00174661	0.011042	0.874641
cg04835971	-0.0141235	0.0272123	0.604922	-0.00366027	0.0153694	0.81226	0.0213327	0.0221388	0.337624
cg04835975	-0.00586534	0.0168568	0.728623	0.00432455	0.00952062	0.650668	0.00181547	0.0137139	0.894954
cg04835995	-0.00617691	0.0183617	0.737287	-0.00191848	0.0103706	0.853617	-0.00415757	0.0149383	0.781356
cg04836020	0.0203764	0.0138749	0.14515	-0.00514543	0.00783648	0.512977	-0.0149053	0.011288	0.18976
cg04836028	-0.00669023	0.035965	0.852813	-0.00956095	0.0203129	0.638912	-0.00423591	0.0292596	0.88519
cg04836038	-0.016409	0.0118642	0.169786	-0.00668439	0.00670082	0.320956	0.0186217	0.00965217	0.0565894
cg04836042	0.0203265	0.0348376	0.560921	-0.00343948	0.0196761	0.861594	-0.000918356	0.0283424	0.974217
cg04836080	0.0128449	0.0194099	0.509671	0.00262123	0.0109626	0.811523	-0.00337806	0.0157911	0.831053
cg04836087	0.0102057	0.00841852	0.228316	-0.00936995	0.00475474	0.0515848	-0.00603297	0.00684894	0.380548
cg04836125	-0.0582986	0.0283706	0.0425503	0.010911	0.0160236	0.497521	0.0323748	0.0230811	0.16388
cg04836154	-0.00363054	0.00230594	0.118612	0.00172921	0.00130238	0.187354	5.5449e-05	0.00187601	0.976481
cg04836176	-0.0228904	0.0321798	0.478569	0.0243832	0.018175	0.182832	0.0216337	0.0261801	0.410617
cg04836188	-0.000661927	0.00285835	0.81735	0.00109521	0.00161438	0.499111	0.000629421	0.00232543	0.787215
cg04836221	-0.00393808	0.00333133	0.240012	0.000847105	0.00188152	0.653543	0.00215984	0.00271023	0.427423
cg04836328	-0.0191286	0.0297953	0.522372	-0.0017595	0.0168282	0.916941	-0.00353782	0.0242402	0.884262
cg04836354	0.0310962	0.0275007	0.260923	-0.0273442	0.0155323	0.0814466	-0.0264593	0.0223734	0.239819
cg04836362	-0.0854718	0.0381354	0.0272645	0.0433171	0.0215387	0.0470581	0.0550164	0.0310253	0.0792895
cg04836363	-0.00984815	0.00880086	0.265876	-0.00382889	0.00497068	0.442978	0.00681251	0.00716	0.343708
cg04836378	0.0065043	0.0203555	0.75	-0.0140887	0.0114967	0.22334	-0.00210623	0.0165603	0.899054
cg04836400	-0.0205733	0.0279963	0.464181	-0.00199267	0.0158122	0.899973	0.00608812	0.0227766	0.789802
cg04836423	-0.0199582	0.0270378	0.462181	0.0145007	0.0152708	0.344666	0.0189914	0.0219968	0.390041
cg04836428	0.0030931	0.0055186	0.576427	-0.00227517	0.00311688	0.467162	-0.00193525	0.00448969	0.667384
cg04836442	0.00674021	0.0132904	0.61319	0.00286449	0.00750637	0.703579	-0.00942409	0.0108125	0.385562
cg04836472	-0.000285951	0.0206791	0.988995	-0.0109463	0.0116795	0.350949	0.00026222	0.0168237	0.987596
cg04836485	0.0205176	0.0115484	0.0787277	-0.0081616	0.00652249	0.213803	-0.00749815	0.00939529	0.426757
cg04836492	-0.0303677	0.0298967	0.312247	-0.00227851	0.0168855	0.892937	0.0224524	0.0243226	0.358218
cg04836530	-0.0226367	0.0516857	0.662373	0.0156928	0.0291919	0.592088	0.015735	0.0420493	0.709061
cg04836561	-0.00190087	0.00302004	0.530538	-0.00215958	0.0017057	0.20848	0.00295509	0.00245697	0.231976
cg04836606	-0.00505744	0.0225177	0.822759	2.45328e-05	0.0127179	0.998465	0.00609728	0.0183194	0.739972
cg04836612	0.00981762	0.008668	0.260134	-0.00537652	0.00489564	0.274797	-0.00688191	0.00705191	0.33152
cg04836786	-0.00766529	0.0149294	0.608802	0.0103367	0.00843206	0.223183	0.0123244	0.0121459	0.31275
cg04836792	0.00184215	0.00350721	0.600598	-0.0026141	0.00198085	0.190016	-0.000177664	0.00285331	0.950478
cg04836794	-0.00419765	0.00460447	0.364192	-0.00545126	0.00260058	0.0386433	0.00181028	0.003746	0.629991
cg04836819	0.0333679	0.0187843	0.0787747	-0.0143069	0.0106093	0.180597	-0.0190818	0.0152821	0.214772
cg04836824	-0.00873507	0.0178962	0.626571	0.0124132	0.0101077	0.22235	0.000358906	0.0145595	0.980384
cg04836851	-0.0135498	0.0277948	0.626996	-0.000646215	0.0156983	0.967249	-0.0143287	0.0226126	0.527781
cg04836884	-0.0192103	0.044245	0.665112	0.0111602	0.0249894	0.656151	0.00775449	0.0359959	0.829882
cg04836940	-0.0120113	0.0076188	0.118126	0.00338815	0.00430306	0.432959	0.00824742	0.00619833	0.186413
cg04836949	0.0559617	0.0347702	0.11073	-0.0408305	0.0196381	0.0402149	-0.0390632	0.0282876	0.170441
cg04836972	-0.0148317	0.0122927	0.230513	-0.000546645	0.00694286	0.937404	0.00610664	0.0100008	0.542868
cg04836978	-0.00737811	0.0107642	0.494691	0.00648547	0.00607958	0.2887	0.000500969	0.0087573	0.954498
cg04836987	0.00753259	0.0124392	0.546212	-0.0106502	0.00702561	0.132762	-0.00688465	0.01012	0.497918
cg04836992	-0.010559	0.0136797	0.442046	0.000409979	0.00772621	0.957789	0.00231536	0.0111292	0.835626
cg04837005	0.014281	0.00662909	0.033669	-0.0111361	0.00374408	0.00369695	-0.00480686	0.00539314	0.374956
cg04837020	0.0203904	0.0163213	0.214527	0.00310715	0.00921819	0.736787	-0.0133739	0.0132783	0.316321
cg04837071	-0.0114884	0.0202784	0.572327	-0.0019444	0.0114532	0.865541	0.00346763	0.0164977	0.833956
cg04837091	0.0229382	0.0332492	0.491897	-0.0114189	0.018779	0.54455	0.00914984	0.0270502	0.735895
cg04837101	-0.00216058	0.0553213	0.968926	0.0237811	0.0312452	0.448418	0.00761163	0.045007	0.86605
cg04837104	-0.00266213	0.00904298	0.769085	-0.000372688	0.00510744	0.941979	0.00242853	0.00735698	0.74203
cg04837119	-0.00784678	0.0270448	0.772322	-0.00719156	0.0152748	0.638821	0.015837	0.0220025	0.473372
cg04837143	-0.048532	0.0364175	0.185735	0.0410219	0.0205684	0.0488853	0.0141668	0.0296277	0.6336
cg04837157	-0.010879	0.0171701	0.527817	0.00306241	0.00969759	0.752833	-0.00411347	0.0139689	0.769019
cg04837170	0.00982488	0.0159584	0.53955	-0.00255433	0.00901325	0.77747	0.0018275	0.0129831	0.888348
cg04837180	0.00169773	0.0276871	0.951231	-0.0122431	0.0156376	0.435557	0.000379013	0.0225251	0.986609
cg04837231	0.0242762	0.0391047	0.536173	0.0105497	0.0220862	0.633956	-0.0151023	0.0318139	0.636052
cg04837280	-0.027869	0.0175485	0.115482	0.00689212	0.00991132	0.488464	0.0187746	0.0142767	0.191562
cg04837284	0.00109623	0.0239005	0.96351	0.0155805	0.0134989	0.251223	-0.000187565	0.0194444	0.992323
cg04837309	0.0187201	0.0108364	0.0872247	-0.0137471	0.00612034	0.0269404	-0.0111473	0.00881602	0.209073
cg04837322	0.00112116	0.00266612	0.675026	-0.000799742	0.00150581	0.596548	-0.000808448	0.00216904	0.71016
