## Supplementary Data 14 DoubleNegInteractionModelResults for "Neuron-Specific DNA Methylation Differences in the Prefrontal Cortex in Parkinson’s Disease" (part 17 of 84)

### Sheet: Sheet 1 (continued)
Supplementary Data 14: Results from linear regression analysis considering PD and GBA1 status in double negative samples
cg04837381	0.0168972	0.016738	0.315217	-0.00128646	0.00945355	0.892035	-0.0103322	0.0136173	0.449823
cg04837395	0.00135044	0.01761	0.93903	0.0119867	0.00994607	0.231042	0.000506953	0.0143268	0.971845
cg04837412	0.0128692	0.0194591	0.509943	0.00160281	0.0109904	0.884349	-0.00366014	0.0158311	0.817642
cg04837420	-0.00154256	0.0195263	0.937194	-5.53117e-05	0.0110284	0.996009	0.00338799	0.0158858	0.831558
cg04837438	0.0139267	0.0103605	0.181985	-0.00707881	0.00585158	0.229294	-0.00686236	0.00842888	0.417534
cg04837455	-0.0251509	0.0204571	0.221847	0.0105176	0.0115541	0.364899	0.0219719	0.016643	0.189846
cg04837494	-0.0309541	0.0181045	0.0904766	0.0101388	0.0102253	0.323865	0.0243862	0.014729	0.10099
cg04837533	-0.00620806	0.00983987	0.529569	-0.00533565	0.00555751	0.339378	-0.00300178	0.00800529	0.70849
cg04837544	0.00156376	0.0106371	0.883426	-0.00286319	0.00600781	0.634723	-0.00426	0.00865393	0.623635
cg04837576	-0.00586001	0.00850493	0.492443	0.00392457	0.00480354	0.415901	0.00403058	0.00691924	0.561557
cg04837591	-0.00817608	0.0398497	0.837862	-0.0160618	0.0225069	0.477146	-0.00749232	0.03242	0.817718
cg04837597	-0.058257	0.0252098	0.0229349	0.0293989	0.0142384	0.0415864	0.0445676	0.0205096	0.0321897
cg04837611	0.00530813	0.00381342	0.167086	-0.00195654	0.0021538	0.365888	-0.00317905	0.00310243	0.30803
cg04837616	-0.0425689	0.0261751	0.107095	0.0336144	0.0147836	0.0251615	0.0311536	0.0212949	0.146679
cg04837642	0.0748716	0.0323938	0.0229115	-0.0344098	0.0182959	0.0629761	-0.0520029	0.0263542	0.0512861
cg04837653	0.00773585	0.0454375	0.865162	0.00388287	0.0256629	0.880048	0.0211991	0.036966	0.567636
cg04837676	0.00228327	0.0186288	0.902701	0.000700715	0.0105215	0.947037	0.00688375	0.0151556	0.650685
cg04837697	-0.0245833	0.0248714	0.325383	0.000756629	0.0140472	0.957154	0.0172474	0.0202343	0.396078
cg04837722	0.00211956	0.0102771	0.83703	0.000415205	0.00580447	0.94312	-8.68466e-05	0.00836102	0.991734
cg04837750	-0.00288226	0.0356409	0.935711	-0.0133473	0.0201298	0.508847	-0.0114509	0.0289959	0.693764
cg04837758	0.00689668	0.0336461	0.838015	0.0120162	0.0190031	0.528644	0.007695	0.027373	0.779214
cg04837783	0.0209668	0.0221128	0.345373	0.00434002	0.0124892	0.72896	-0.0151607	0.01799	0.401432
cg04837787	-0.0358775	0.0248046	0.151255	0.0242158	0.0140095	0.0870434	0.0325431	0.02018	0.110038
cg04837847	-0.0187777	0.0201348	0.353319	0.00163072	0.0113721	0.886271	0.00534164	0.0163808	0.745051
cg04837902	0.015622	0.0221637	0.482578	-0.0135104	0.012518	0.283111	-0.0038449	0.0180314	0.831588
cg04837904	-0.0289476	0.020712	0.165381	-0.00447681	0.011698	0.702772	0.0301569	0.0168504	0.0765929
cg04837920	0.0102285	0.0305083	0.738138	-0.00585057	0.017231	0.734931	-0.000589973	0.0248203	0.981085
cg04837922	-0.00218023	0.0101937	0.831084	-0.00525859	0.00575735	0.36329	0.00346034	0.00829315	0.677407
cg04837923	-0.0119853	0.0193993	0.538125	0.00192231	0.0109566	0.86109	-0.00478034	0.0157824	0.762616
cg04837959	0.0275711	0.0197244	0.165324	-0.0179887	0.0111402	0.10958	-0.0237148	0.0160469	0.142657
cg04837991	-0.0128828	0.00805672	0.113036	0.00522871	0.0045504	0.253326	0.00154583	0.0065546	0.81405
cg04837997	-0.00054259	0.00353972	0.878488	-0.00160402	0.00199922	0.424307	0.000468584	0.00287976	0.871077
cg04838007	0.000311954	0.0114098	0.978243	0.000609686	0.00644419	0.924818	-0.00453969	0.0092825	0.625893
cg04838050	-0.00738454	0.0100887	0.465937	0.00166276	0.00569803	0.771047	0.0084864	0.0082077	0.303702
cg04838064	0.00108487	0.00430191	0.801427	-0.0013009	0.0024297	0.593575	-0.000823833	0.00349985	0.814396
cg04838104	-0.00967128	0.0150357	0.521583	0.0106189	0.00849209	0.214113	-0.0149801	0.0122324	0.22365
cg04838107	0.00113053	0.00298526	0.705726	-0.00158384	0.00168606	0.34985	-0.00156204	0.00242868	0.52162
cg04838147	0.00819638	0.00647581	0.208624	-0.00536887	0.00365751	0.145332	-0.00306128	0.00526844	0.562534
cg04838191	-0.0154966	0.0288719	0.592667	-0.00733718	0.0163067	0.653742	0.0220047	0.023489	0.35116
cg04838225	-0.00343128	0.0149102	0.818471	0.00978082	0.0084212	0.248279	-0.000204252	0.0121303	0.9866
cg04838249	-0.0146575	0.030221	0.62875	0.00787397	0.0170687	0.645597	0.00735515	0.0245865	0.765456
cg04838382	-0.0106181	0.021659	0.625062	-0.00477402	0.0122329	0.697191	-0.000341639	0.0176209	0.984571
cg04838534	0.0155172	0.0154575	0.317916	0.00371088	0.00873031	0.671726	-0.00776981	0.0125755	0.538106
cg04838535	0.0323958	0.0314964	0.306221	-0.0165967	0.017789	0.353126	-0.0256781	0.0256241	0.31876
cg04838579	0.00147804	0.0128278	0.908505	0.00073603	0.00724506	0.919289	-0.00371588	0.0104361	0.722561
cg04838709	0.00172436	0.00341206	0.614432	-0.00275494	0.00192711	0.156022	0.00139766	0.0027759	0.615744
cg04838747	0.00758817	0.00770223	0.326956	-0.00769506	0.00435018	0.0800207	-0.00177475	0.0062662	0.777601
cg04838786	0.0116246	0.0506892	0.819089	0.0147471	0.028629	0.607637	0.000775416	0.0412386	0.985036
cg04838832	0.00167437	0.0254505	0.94768	0.0112012	0.0143743	0.437709	-0.00341284	0.0207055	0.869419
cg04838846	0.0132362	0.0383286	0.730583	0.00498296	0.0216478	0.81843	-0.00163836	0.0311825	0.958205
cg04838847	0.00128611	0.00492977	0.794728	-0.00162095	0.00278431	0.561787	0.000643916	0.00401065	0.872777
cg04838961	0.00332875	0.011809	0.778628	-0.00102461	0.00666965	0.878223	-0.00766538	0.00960727	0.426874
cg04838962	-0.00802212	0.0600311	0.893967	0.0248203	0.0339053	0.465886	0.00905452	0.0488387	0.853301
cg04838987	0.00148345	0.00920843	0.872348	0.00400907	0.00520088	0.442654	0.000351941	0.00749158	0.962626
cg04838988	0.00996564	0.00716547	0.16744	-0.00621527	0.00404702	0.127819	-0.00654318	0.00582952	0.264425
cg04838989	-0.0112737	0.0112955	0.320701	0.00968672	0.00637962	0.132137	0.00709906	0.00918949	0.441666
cg04839086	-0.00230089	0.00913064	0.801571	-0.000803677	0.00515694	0.876477	0.00226964	0.00742829	0.760603
cg04839131	0.00951353	0.0304597	0.755452	-0.0217076	0.0172035	0.21001	0.0123082	0.0247807	0.620523
cg04839207	-0.0427685	0.0343872	0.216565	0.0326178	0.0194217	0.0962503	0.0511185	0.027976	0.0707085
cg04839219	-0.000565873	0.00287856	0.844561	0.00217415	0.0016258	0.184225	-0.00055339	0.00234187	0.813691
cg04839259	-0.0069401	0.00544469	0.205445	-0.00569525	0.00307514	0.0670316	0.0084292	0.00442957	0.0599835
cg04839289	-0.011807	0.0199968	0.556251	0.0241308	0.0112941	0.0351218	-0.00531006	0.0162685	0.744817
cg04839314	0.0201594	0.026494	0.448541	-0.000445264	0.0149637	0.976322	-0.013835	0.0215544	0.522459
cg04839368	0.0343958	0.0221376	0.123472	-0.00998666	0.0125032	0.426379	-0.0378267	0.0180102	0.03827
cg04839385	-0.00830636	0.0175098	0.636282	0.0111184	0.00988946	0.263647	-0.00800472	0.0142452	0.575451
cg04839409	0.0166013	0.0165306	0.317718	-0.00484734	0.00933639	0.6048	-0.0108138	0.0134486	0.423293
cg04839422	-0.00163628	0.0055386	0.768289	-0.0010857	0.00312818	0.729283	-0.00130134	0.00450597	0.773342
cg04839434	-0.00567309	0.0261235	0.828532	0.0104104	0.0147544	0.482125	0.000343634	0.021253	0.987133
cg04839520	-0.00223057	0.00882608	0.80101	-0.000266229	0.00498493	0.957517	0.00315607	0.00718052	0.661244
cg04839576	-0.00105191	0.0413779	0.97977	-0.016789	0.02337	0.47422	-0.0200265	0.0336633	0.553278
cg04839616	0.00398172	0.00861753	0.645071	0.00466457	0.00486714	0.34023	-0.00649796	0.00701085	0.356285
cg04839640	-0.0215109	0.021917	0.328779	2.91576e-05	0.0123786	0.998125	0.00172978	0.0178308	0.922916
cg04839664	0.0126423	0.0212021	0.552366	-0.00108306	0.0119749	0.928119	-0.0108761	0.0172491	0.529815
cg04839673	-0.00415	0.00908716	0.648906	-0.000835409	0.00513239	0.871033	0.00169316	0.00739292	0.819328
cg04839677	-0.0117432	0.0146455	0.42459	0.00277862	0.00827169	0.73765	0.00969781	0.0119149	0.417663
cg04839683	0.0125276	0.0143604	0.385141	-0.00464737	0.00811071	0.567963	-0.0173221	0.011683	0.14137
cg04839706	0.031204	0.0524669	0.55339	0.00361156	0.029633	0.903247	-0.00552368	0.0426848	0.897301
cg04839710	0.00141799	0.0187465	0.939859	0.0131316	0.0105879	0.217847	-0.0119044	0.0152513	0.436951
cg04839725	0.00884639	0.0226121	0.696481	0.000186416	0.0127712	0.988384	-0.00864202	0.0183962	0.639562
cg04839741	-0.0130729	0.00850112	0.127324	-0.00058734	0.00480139	0.902891	0.00948725	0.00691614	0.173272
cg04839761	0.0289731	0.0277955	0.299807	-0.00889093	0.0156988	0.572453	-0.0207695	0.0226132	0.360629
cg04839764	0.00900545	0.00930987	0.335774	-0.00459816	0.00525817	0.383996	-0.00449235	0.00757411	0.554467
cg04839779	-0.0288567	0.0320411	0.370002	0.00549887	0.0180967	0.761878	0.0156306	0.0260673	0.550139
cg04839780	7.49423e-05	0.00277647	0.978521	0.000819773	0.00156814	0.602315	-0.00072906	0.00225882	0.747563
cg04839835	0.0164311	0.0119419	0.171983	-0.00323772	0.00674472	0.632271	-0.024688	0.00971541	0.0126188
cg04839849	-0.00321467	0.00383242	0.403618	-0.000188936	0.00216453	0.930621	0.00482677	0.00311789	0.124825
cg04839881	-0.00213103	0.0291284	0.941828	0.0153292	0.0164516	0.353742	0.000821894	0.0236976	0.972403
cg04839901	-0.0158274	0.0160986	0.327951	0.0127048	0.0090924	0.165478	0.00462856	0.0130971	0.724545
cg04839974	0.00946988	0.0191704	0.622422	-0.0011447	0.0108273	0.916018	-0.00676198	0.0155962	0.665557
cg04839980	0.0207605	0.0525924	0.69389	0.0124553	0.0297039	0.675904	-0.0133377	0.0427869	0.755913
cg04839991	-0.045427	0.0376048	0.22995	0.00592704	0.021239	0.780784	0.0150703	0.0305936	0.6234
cg04840010	0.00985813	0.0110785	0.375731	-0.00495557	0.0062571	0.430279	-0.0126171	0.00901302	0.164707
cg04840032	0.000761167	0.0103079	0.941286	0.00724956	0.00582187	0.216017	-0.00523468	0.00838609	0.53394
cg04840051	-0.0243286	0.0381267	0.524897	0.0244009	0.0215338	0.259916	0.0223669	0.0310182	0.472571
cg04840076	0.00597003	0.0321068	0.852874	-0.00503105	0.0181338	0.782026	0.00159442	0.0261207	0.951451
cg04840108	-0.00338714	0.0448559	0.939962	-0.0167672	0.0253344	0.509629	-0.00439789	0.0364928	0.904323
cg04840127	-0.0180347	0.0145509	0.218149	0.0103109	0.00821826	0.212598	0.00157143	0.011838	0.894667
cg04840148	0.0258746	0.0261949	0.325696	-0.0134811	0.0147947	0.364421	-0.0249728	0.021311	0.244108
cg04840167	0.00423647	0.00408844	0.302656	-0.00227744	0.00230913	0.326427	-0.00330454	0.00332618	0.322916
cg04840175	-0.00171695	0.00712503	0.810078	0.00758774	0.00402418	0.0623194	0.00126703	0.00579662	0.827431
cg04840203	-0.00906581	0.0224231	0.686869	0.00849087	0.0126645	0.50415	0.0156834	0.0182425	0.392043
cg04840290	-0.00659226	0.0208599	0.752655	0.00785207	0.0117816	0.506676	0.0046928	0.0169707	0.782728
cg04840356	0.00654272	0.0211541	0.757758	0.00320959	0.0119477	0.788774	-0.00565296	0.01721	0.743258
cg04840415	0.00172199	0.00306422	0.575422	-9.26933e-06	0.00173066	0.995737	-0.0025645	0.00249292	0.306147
cg04840417	0.00171065	0.00288155	0.554109	-0.000551686	0.00162749	0.73535	-0.00198022	0.00234431	0.400341
cg04840451	-0.0126418	0.0177479	0.477972	0.0117137	0.0100239	0.24541	0.00943279	0.0144389	0.5151
cg04840478	-0.00427885	0.0069449	0.539247	0.00513315	0.00392245	0.19371	0.00412455	0.00565007	0.467132
cg04840544	-0.00322816	0.00833025	0.69921	0.00658153	0.00470489	0.165009	0.000594155	0.00677714	0.930317
cg04840600	-0.00365754	0.0163024	0.822948	-0.00333299	0.00920752	0.718143	0.0122074	0.0132629	0.359615
cg04840623	0.000673508	0.00386513	0.862027	-0.00311186	0.00218301	0.157193	-0.000962931	0.0031445	0.760082
cg04840652	0.000219272	0.00272415	0.93601	0.00110397	0.00153859	0.474757	-0.00100964	0.00221625	0.649711
cg04840669	-0.00319959	0.00790932	0.686701	0.00311955	0.00446715	0.486623	0.00693256	0.00643468	0.283958
cg04840679	0.0250557	0.0304056	0.411912	-0.0216443	0.0171729	0.210527	-0.00934259	0.0247367	0.706484
cg04840702	-0.0318318	0.0152271	0.0391636	0.00507904	0.0086002	0.556166	0.0257364	0.0123881	0.0403698
cg04840732	-0.0101146	0.0129649	0.437184	0.00332324	0.00732254	0.650949	0.00812509	0.0105477	0.442965
cg04840739	0.00193838	0.00663684	0.770856	0.00397411	0.00374845	0.29166	-0.00309716	0.00539944	0.567547
cg04840761	0.00275241	0.00615886	0.655931	0.00373908	0.00347849	0.285053	-0.00487869	0.00501058	0.332614
cg04840800	-0.0205282	0.0149975	0.174199	0.0271707	0.00847052	0.00180815	0.0120028	0.0122013	0.32767
cg04840813	0.00391292	0.0344789	0.909876	-0.0164846	0.0194735	0.39933	-0.00958396	0.0280505	0.733333
cg04840828	0.0219156	0.0311924	0.483974	-0.0315301	0.0176173	0.0765881	-0.0182556	0.0253768	0.473618
cg04840871	-0.0219969	0.022798	0.33699	0.0160861	0.0128762	0.214534	0.00405921	0.0185475	0.827218
cg04840942	0.00401841	0.00831416	0.629946	0.00047055	0.0046958	0.920385	0.00129476	0.00676404	0.848594
cg04840994	0.00470467	0.00903528	0.60375	-0.00241052	0.00510308	0.637717	-0.00349372	0.00735071	0.635638
cg04841024	0.00541767	0.0070017	0.440933	-0.00374485	0.00395453	0.345979	-0.00170404	0.00569628	0.765459
cg04841041	-0.00430858	0.0121689	0.724051	0.00264545	0.00687295	0.701139	0.00448721	0.0099001	0.651371
cg04841158	-0.00216107	0.01336	0.87183	0.00365988	0.00754566	0.628737	4.91941e-05	0.0108691	0.996398
cg04841160	0.00416107	0.029636	0.888627	0.0016983	0.0167382	0.919391	0.00545075	0.0241105	0.821615
cg04841176	-0.0136894	0.0382986	0.721532	-0.00789293	0.0216309	0.715978	-0.00138947	0.0311581	0.964521
cg04841196	0.0117836	0.0170474	0.491058	0.000854507	0.00962828	0.929462	0.00560824	0.013869	0.68682
cg04841205	0.00127441	0.0182738	0.944543	-0.00479937	0.010321	0.642954	-0.00526705	0.0148668	0.723888
cg04841245	0.0137639	0.030785	0.65579	0.0205449	0.0173872	0.240219	-0.0156956	0.0250453	0.532321
cg04841280	-0.0307215	0.0274231	0.265333	0.0140093	0.0154884	0.36795	0.0188336	0.0223102	0.40063
cg04841293	0.00677573	0.00304491	0.0283564	-0.00309944	0.00171975	0.0745787	-0.00338182	0.00247721	0.175325
cg04841303	0.0110447	0.0129394	0.395424	-0.0032753	0.00730809	0.655016	-0.00710077	0.0105269	0.501559
cg04841337	-0.00318676	0.0103149	0.758018	0.0101428	0.00582581	0.0848193	0.000280652	0.00839176	0.973389
cg04841346	0.00469385	0.00856145	0.584764	-0.00168892	0.00483547	0.72763	-0.00483484	0.00696523	0.489237
cg04841358	-0.0196991	0.0162405	0.228062	0.0124923	0.00917257	0.176346	0.00241101	0.0132126	0.855584
cg04841371	-0.010665	0.0136255	0.435676	-0.0108191	0.00769562	0.162923	0.0100455	0.0110851	0.367047
cg04841389	-0.00187744	0.0180928	0.917566	-0.00253262	0.0102188	0.804776	-0.00586926	0.0147196	0.690953
cg04841393	-0.00312265	0.0103276	0.763018	0.00714262	0.00583296	0.223688	0.00267615	0.00840205	0.750775
cg04841394	0.0157263	0.0072342	0.0321221	-0.00686754	0.00408584	0.0959836	-0.00849958	0.00588543	0.15188
cg04841405	0.00882583	0.00657817	0.182799	-0.00184346	0.00371532	0.620881	-0.00790761	0.00535171	0.142726
cg04841442	-0.00405077	0.0195796	0.836528	-0.0169962	0.0110585	0.127532	-7.78958e-05	0.0159292	0.996108
cg04841478	0.0161416	0.015844	0.310814	-0.00197459	0.00894861	0.825817	-0.00872112	0.01289	0.500266
cg04841591	-0.0477725	0.0263559	0.0729566	0.0135453	0.0148857	0.365077	0.0295135	0.021442	0.171825
cg04841607	-0.0130718	0.0282382	0.644453	0.0103409	0.0159488	0.518253	0.00198539	0.0229733	0.931308
cg04841648	-0.00240096	0.00279232	0.391974	0.000459687	0.00157709	0.771302	0.00136622	0.00227171	0.548959
cg04841736	0.042819	0.0325544	0.191476	-0.0498435	0.0183866	0.00792453	-0.0260278	0.0264849	0.328155
cg04841806	-0.0312425	0.0435533	0.47487	0.01968	0.0245987	0.425621	0.0224541	0.0354331	0.52775
cg04841825	0.0492733	0.031159	0.11702	-0.0226234	0.0175985	0.201636	-0.0205667	0.0253497	0.419147
cg04841837	-0.00257791	0.01288	0.841779	-0.00767727	0.00727456	0.293856	0.00776983	0.0104786	0.460167
cg04841955	-0.00349492	0.00378524	0.358118	0.000148081	0.00213789	0.94492	0.00246122	0.00307951	0.426093
cg04841989	0.0020083	0.00914113	0.826562	0.00437449	0.00516287	0.398893	-0.00329947	0.00743683	0.658262
cg04841997	0.000302716	0.01353	0.982195	0.00806209	0.00764167	0.294011	-0.00107226	0.0110074	0.922598
cg04842037	-0.000910669	0.0111029	0.934797	-0.00547356	0.00627087	0.384876	-0.00160897	0.00903285	0.858993
cg04842038	0.00191024	0.0179139	0.915297	-0.0021587	0.0101177	0.83149	-0.00135695	0.014574	0.926008
cg04842039	-0.0153222	0.0222306	0.492301	0.0173909	0.0125558	0.169169	0.000292567	0.0180859	0.987126
cg04842116	-0.0218067	0.0125336	0.0850215	0.000352914	0.0070789	0.96034	0.0215833	0.0101968	0.0368199
cg04842146	-0.000192771	0.00560284	0.972623	-0.00230632	0.00316446	0.467851	-0.00123281	0.00455823	0.787376
cg04842157	-0.014817	0.0124766	0.237869	-0.00306624	0.00704674	0.664426	0.00857039	0.0101504	0.400538
cg04842161	0.0207475	0.0288886	0.474348	-0.0054169	0.0163161	0.740601	-0.0171685	0.0235025	0.46683
cg04842215	-0.00408518	0.0105061	0.698239	0.000258656	0.00593381	0.96532	0.00115573	0.00854733	0.892719
cg04842253	0.0161482	0.015358	0.295638	-0.005906	0.00867414	0.497557	-0.0108253	0.0124946	0.388387
cg04842268	-0.0580455	0.0197653	0.00413393	0.0198812	0.0111634	0.0780222	0.0381669	0.0160802	0.0195691
cg04842352	-0.00347808	0.0421498	0.934404	-0.0058894	0.023806	0.805123	-0.0156083	0.0342912	0.649994
cg04842425	0.00187803	0.00987882	0.849619	-0.00636271	0.00557951	0.256911	-0.00369011	0.00803699	0.647149
cg04842427	-0.0166052	0.0240078	0.490787	0.000126864	0.0135595	0.992554	0.011167	0.0195317	0.568808
cg04842472	-0.00580773	0.0151671	0.702611	0.00472831	0.00856628	0.582227	-0.000795427	0.0123393	0.948733
cg04842514	-0.0138032	0.017162	0.423178	0.0196196	0.00969302	0.0456818	0.000550385	0.0139623	0.968636
cg04842522	-0.00113308	0.00296015	0.702715	-0.00053111	0.00167188	0.75141	-0.000290766	0.00240825	0.904146
cg04842541	0.00441468	0.00353388	0.214552	-0.00428702	0.00199592	0.0341877	-0.00176826	0.00287501	0.539952
cg04842547	-0.00366501	0.00342278	0.286904	-0.00158007	0.00193317	0.415713	0.00289205	0.00278463	0.301558
cg04842552	0.0875331	0.0283765	0.00264791	-0.0513457	0.0160269	0.00183083	-0.0614048	0.0230859	0.00913378
cg04842564	-0.00355684	0.0220115	0.871962	0.0124447	0.012432	0.319281	0.010587	0.0179076	0.555749
cg04842631	-0.00397396	0.00882824	0.653602	-0.00276507	0.00498615	0.580465	-0.00022106	0.00718228	0.975509
cg04842657	0.00432968	0.00400902	0.2828	-0.00232883	0.00226427	0.306241	-0.00128314	0.00326156	0.694869
cg04842687	0.0350827	0.0408786	0.392867	-0.04273	0.0230881	0.067219	-0.0323186	0.0332571	0.333552
cg04842689	0.00130515	0.0268294	0.9613	0.00216642	0.0151531	0.886609	0.0173616	0.0218272	0.428298
cg04842743	-0.0295598	0.0145468	0.0448548	0.00759011	0.00821596	0.357847	0.0177739	0.0118346	0.136351
cg04842769	-0.00423138	0.00776025	0.586811	0.00223771	0.00438296	0.610815	0.00159664	0.00631341	0.800878
cg04842787	0.0117836	0.0197466	0.552057	0.00170981	0.0111528	0.878471	-0.00215504	0.016065	0.893563
cg04842790	0.0199828	0.0196638	0.312027	-0.0130293	0.011106	0.243569	-0.00430428	0.0159976	0.788451
cg04842828	0.00479019	0.00448824	0.28847	-0.00283327	0.00253494	0.266433	-0.00301231	0.00365144	0.411396
cg04842880	0.00755279	0.0292731	0.796939	0.00373249	0.0165333	0.821862	-0.00296902	0.0238154	0.901042
cg04842938	-0.0113897	0.0296978	0.702165	-0.0163431	0.0167732	0.332276	0.000471558	0.0241608	0.984468
cg04842953	-0.00141583	0.00395443	0.721087	0.000319244	0.00223344	0.886633	0.001834	0.00321716	0.569936
cg04842962	0.0532241	0.0293529	0.0728546	-0.00914335	0.0165784	0.582531	-0.0194884	0.0238802	0.41643
cg04843046	-0.0314826	0.0209118	0.135413	0.00799843	0.0118109	0.499869	0.035381	0.0170129	0.0401683
cg04843051	-0.00656554	0.0242401	0.787072	-0.0052716	0.0136907	0.701034	-0.00106911	0.0197207	0.956876
cg04843066	0.0037233	0.0301915	0.902104	-0.0151597	0.017052	0.376165	-0.0160537	0.0245625	0.51491
cg04843067	-0.0630381	0.0265419	0.0194938	0.027581	0.0149908	0.0688143	0.0424885	0.0215934	0.0519333
cg04843085	0.00256249	0.0158479	0.871881	-0.00482825	0.00895083	0.590821	-0.0151581	0.0128932	0.242576
cg04843087	0.0066205	0.00946817	0.48606	0.00545913	0.00534758	0.309834	-0.00980794	0.0077029	0.205931
cg04843111	-0.0241855	0.0195505	0.219014	-0.000616691	0.011042	0.955576	0.0268868	0.0159055	0.0941277
cg04843115	-0.0165769	0.0190195	0.385569	0.00635985	0.0107421	0.555182	0.00778888	0.0154734	0.615833
cg04843137	-0.0193146	0.0171726	0.263448	0.0190253	0.009699	0.0526495	0.00229112	0.0139709	0.870075
cg04843207	-0.0132657	0.0102366	0.198049	0.00555396	0.00578156	0.339101	0.00248043	0.00832803	0.766455
cg04843252	0.0207497	0.0110765	0.0640069	-0.00469351	0.00625598	0.454906	-0.0158357	0.0090114	0.0819899
cg04843257	0.00193575	0.00774667	0.803202	0.00418021	0.00437528	0.341719	-0.00247483	0.00630236	0.695407
cg04843330	0.00414925	0.0120227	0.730745	0.00198511	0.00679036	0.770643	-0.0105866	0.00978114	0.281754
cg04843339	-0.00875668	0.0253084	0.730085	0.0192618	0.014294	0.180913	0.00118186	0.0205898	0.954343
cg04843340	0.0244439	0.0204782	0.235495	-0.0142212	0.011566	0.221801	-0.00643337	0.0166602	0.700221
cg04843362	0.00332185	0.0131745	0.801459	-0.000316186	0.0074409	0.966192	-0.0123624	0.0107182	0.251549
cg04843425	0.00780875	0.0118505	0.511481	-0.00766417	0.00669311	0.254963	0.00204396	0.00964105	0.832543
cg04843433	0.0158463	0.0363903	0.66419	-0.012236	0.0205531	0.552991	0.00440854	0.0296056	0.881931
cg04843461	-0.0110834	0.0180406	0.540404	0.00329124	0.0101893	0.747375	0.011651	0.0146771	0.429217
cg04843475	-0.0103035	0.0141302	0.467626	0.00652705	0.00798065	0.415422	0.0100835	0.0114957	0.382549
cg04843504	-0.00208932	0.0241989	0.931373	-0.00719048	0.0136674	0.600005	-0.00582667	0.0196872	0.767885
cg04843530	-0.00451701	0.0201792	0.823344	0.00174693	0.0113971	0.878494	0.00168446	0.0164169	0.918486
cg04843539	0.0204622	0.0226552	0.368633	-0.0113465	0.0127955	0.377381	-0.00656498	0.0184313	0.722466
cg04843555	0.0658562	0.0419435	0.119611	-0.0470997	0.0236895	0.0495775	-0.053198	0.0341234	0.122223
cg04843564	-0.0255087	0.0255802	0.321121	0.0172513	0.0144476	0.235335	0.00600941	0.020811	0.773374
cg04843568	-0.0432126	0.0410817	0.295446	0.0287267	0.0232028	0.218647	0.0405882	0.0334223	0.227511
cg04843573	0.00532431	0.0110332	0.630475	-0.00756382	0.00623149	0.227738	0.000271387	0.00897611	0.975942
cg04843615	0.0204463	0.0265143	0.442479	-0.00724118	0.0149752	0.629787	-0.00704986	0.0215709	0.744499
cg04843627	0.0217692	0.021936	0.323449	-0.0105687	0.0123894	0.395714	-0.0243201	0.0178462	0.176082
cg04843628	0.0149086	0.0141881	0.295944	-0.00598891	0.00801337	0.456633	-0.0135287	0.0115428	0.244022
cg04843676	0.00835818	0.00982528	0.39702	0.00351116	0.00554927	0.528387	-0.00720944	0.00799343	0.36931
cg04843688	-0.00198756	0.0166361	0.905145	0.00121613	0.00939598	0.897282	0.0105104	0.0135344	0.439283
cg04843690	-0.00014666	0.0143812	0.991884	-0.00215135	0.00812245	0.79167	0.00925144	0.0116999	0.431014
cg04843710	-0.00323734	0.0355586	0.927645	-0.0201556	0.0200833	0.318044	-0.00231813	0.0289289	0.936296
cg04843775	0.00398757	0.0025017	0.114169	-0.00344377	0.00141295	0.0166008	-0.00222475	0.00203528	0.277031
cg04843801	-0.0092738	0.0115402	0.423567	-0.00159692	0.00651783	0.806963	0.00959623	0.00938858	0.309242
cg04843813	-0.00531977	0.0194177	0.784688	-0.00809617	0.010967	0.46214	-0.000975413	0.0157974	0.950892
cg04843851	1.35862e-05	0.00538469	0.997992	0.00190269	0.00304125	0.533013	0.0021459	0.00438076	0.625337
cg04843855	0.0140749	0.0214474	0.513199	0.00189535	0.0121134	0.875987	-0.00880871	0.0174487	0.614808
cg04843935	0.0112264	0.0288911	0.698433	-0.00792688	0.0163176	0.628202	-0.011151	0.0235046	0.636257
cg04843946	-0.0095412	0.00728274	0.193221	-0.00432101	0.00411326	0.296068	0.00852684	0.00592493	0.153295
cg04843964	-0.000291247	0.00735051	0.968475	0.00721187	0.00415154	0.0855014	-0.00302139	0.00598006	0.614522
cg04843968	-0.0100156	0.0210245	0.634865	0.00218078	0.0118746	0.854666	0.00772308	0.0171046	0.652613
cg04844016	0.00782242	0.00494591	0.116964	-0.00275106	0.00279343	0.327131	-0.00372466	0.00402378	0.356895
cg04844038	0.00155741	0.0281129	0.955934	-0.0167645	0.0158781	0.293643	-0.0219315	0.0228715	0.339967
cg04844084	-0.0443608	0.0380452	0.246444	0.0444209	0.0214878	0.0413454	0.0238893	0.030952	0.44208
cg04844088	-0.00928985	0.0123888	0.455138	0.0162335	0.00699716	0.022415	0.00497227	0.010079	0.622884
cg04844120	-0.00233599	0.0101742	0.818881	-0.00252947	0.00574632	0.660769	0.00305681	0.00827726	0.7127
cg04844150	-0.0097288	0.014408	0.501115	0.000183228	0.00813756	0.982082	0.00401057	0.0117217	0.732972
cg04844175	0.00428535	0.0132295	0.746686	0.00105819	0.00747194	0.88767	-0.00368311	0.0107629	0.732931
cg04844184	-0.00606026	0.0102832	0.556993	0.0105664	0.00580792	0.071918	0.00663269	0.00836599	0.4298
cg04844207	-0.00856236	0.023552	0.716976	-0.000352831	0.0133021	0.978893	0.0175852	0.0191609	0.360995
cg04844267	-0.00281966	0.0190775	0.882804	0.00327878	0.0107749	0.761546	-0.00395736	0.0155206	0.799277
cg04844323	-0.00183476	0.0141861	0.897358	-0.00601187	0.00801224	0.45485	0.00964518	0.0115412	0.405347
cg04844344	0.00103368	0.0468749	0.982451	0.0136887	0.0264747	0.606287	0.0146119	0.0381354	0.702432
cg04844391	0.00468129	0.00251672	0.0658735	-0.00252704	0.00142143	0.078536	-0.00207741	0.00204749	0.312789
cg04844423	0.00743091	0.00914317	0.418344	0.000289317	0.00516402	0.955435	-0.0092676	0.00743849	0.215772
cg04844473	-0.0664728	0.0243161	0.00743215	0.037654	0.0137336	0.00726533	0.0399399	0.0197825	0.046224
cg04844516	-0.0171122	0.0124794	0.173432	0.00527955	0.00704828	0.455618	0.0199232	0.0101527	0.0525558
cg04844543	0.00239188	0.00379368	0.529841	0.000208081	0.00214266	0.922834	-0.00292318	0.00308638	0.345906
cg04844564	0.00267719	0.00946068	0.777789	-0.00112	0.00534335	0.83441	-0.00387622	0.0076968	0.615663
cg04844574	0.0262033	0.0215791	0.227555	-0.0215788	0.0121878	0.0797484	-0.0229168	0.0175558	0.194824
cg04844666	0.0251663	0.0106958	0.0206251	-0.00979213	0.00604095	0.10824	-0.014878	0.00870166	0.0904689
cg04844691	0.00216238	0.00921929	0.815048	0.00343313	0.00520701	0.511232	-0.00171893	0.00750042	0.819209
cg04844692	-0.0111801	0.0439216	0.799607	0.0209705	0.0248067	0.399971	0.0114572	0.0357327	0.749169
cg04844693	-0.0238894	0.0245883	0.333654	0.0113558	0.0138874	0.41551	0.0111742	0.020004	0.577708
cg04844714	-0.0096665	0.0102924	0.349942	-0.000160316	0.00581308	0.978054	0.00335425	0.00837342	0.689599
cg04844971	0.00313995	0.00421048	0.457606	-0.00181317	0.00237806	0.447619	-0.00194366	0.00342546	0.571729
cg04844977	0.0036976	0.00520962	0.479536	0.00175504	0.00294237	0.552235	-0.000223391	0.00423832	0.958072
cg04844987	-0.013614	0.0279989	0.627886	-0.0083645	0.0158136	0.598041	0.00759702	0.0227787	0.739459
cg04845024	-0.000852651	0.00951668	0.928792	0.0034319	0.00537497	0.52464	0.003054	0.00774236	0.694103
cg04845047	-0.00385353	0.00973696	0.69314	0.00378054	0.00549939	0.493425	0.00129175	0.00792157	0.870801
cg04845053	9.84165e-05	0.00326149	0.975989	0.00175974	0.00184208	0.341776	0.00106922	0.00265341	0.687855
cg04845060	0.0196483	0.0517586	0.705054	-0.0205343	0.029233	0.484073	-0.0249755	0.0421086	0.554466
cg04845065	-0.0142066	0.0371794	0.703208	-0.00683307	0.0209987	0.745569	-0.00944364	0.0302475	0.755543
cg04845077	-0.000396213	0.00396162	0.920538	3.33763e-05	0.00223751	0.988129	-0.000425527	0.00322301	0.895233
cg04845144	-0.000447016	0.00289916	0.877778	0.000744959	0.00163743	0.650147	0.000946973	0.00235863	0.688931
cg04845171	-0.00150865	0.00593494	0.799875	0.00162706	0.00335203	0.62848	-0.00284824	0.00482842	0.556622
cg04845176	-0.00288035	0.00766815	0.708007	-0.00337789	0.00433093	0.437302	0.0048111	0.00623847	0.442445
cg04845185	0.020862	0.0132721	0.119203	-0.00848071	0.00749601	0.260663	-0.0228541	0.0107976	0.0368275
cg04845236	0.0154121	0.0172847	0.374757	-0.0035639	0.00976231	0.715848	-0.0130771	0.0140621	0.354679
cg04845319	0.0100531	0.0243513	0.680628	-0.0258482	0.0137535	0.0631628	-0.0061427	0.0198112	0.757172
cg04845332	0.00400471	0.0086963	0.646172	-0.00261211	0.00491163	0.596053	-0.00110322	0.00707493	0.876406
cg04845347	0.00853547	0.00740422	0.251803	0.0018909	0.00418187	0.652149	-0.00607788	0.00602375	0.315467
cg04845368	-0.00599851	0.035599	0.866535	-0.00411638	0.0201061	0.838206	-0.00281487	0.0289618	0.922772
cg04845449	-0.00298982	0.00349266	0.394069	-0.0010432	0.00197264	0.598116	0.00271576	0.00284148	0.341547
cg04845466	-0.0161086	0.019656	0.414477	0.0124113	0.0111016	0.266315	0.0248752	0.0159913	0.123041
cg04845520	-0.0277792	0.0249499	0.26826	-0.00115367	0.0140916	0.934918	0.0136797	0.0202982	0.501938
cg04845545	0.00782268	0.0135791	0.56588	-0.000412927	0.0076694	0.957172	-0.00267285	0.0110474	0.809328
cg04845566	0.0012756	0.00452466	0.778597	-0.000521187	0.0025555	0.838818	0.00043989	0.00368106	0.905123
cg04845579	-0.00369743	0.0171361	0.829617	-0.0141509	0.00967839	0.14691	0.0159707	0.0139412	0.254759
cg04845581	0.0236227	0.0164967	0.155334	-0.0114961	0.00931724	0.220209	-0.0220175	0.013421	0.104101
cg04845582	-0.0288985	0.0302444	0.341677	0.00777874	0.0170819	0.649844	0.0173702	0.0246055	0.481895
cg04845613	-0.0223553	0.00954551	0.0212056	0.0104476	0.00539126	0.0555174	0.0203132	0.00776581	0.0103115
cg04845615	-0.0609449	0.0441731	0.170824	0.0481328	0.0249487	0.0565901	0.0293023	0.0359373	0.416837
cg04845625	-0.000565005	0.00639706	0.929801	3.44256e-05	0.00361303	0.992417	0.000815076	0.00520437	0.875871
cg04845649	-0.00535062	0.0168226	0.751115	0.00288263	0.0095013	0.762234	-0.000650308	0.0136861	0.962199
cg04845687	0.0102307	0.0192419	0.596146	-0.00305016	0.0108677	0.779561	-0.0171386	0.0156544	0.276282
cg04845734	0.00372966	0.00482846	0.441717	-0.00219076	0.00272709	0.423726	-0.00257618	0.00392823	0.513481
cg04845819	-0.0168172	0.0163111	0.305066	0.00304706	0.00921241	0.741535	0.0147091	0.01327	0.27038
cg04845821	0.00744319	0.0100409	0.460294	0.000167139	0.00567108	0.976548	-0.00785032	0.00816888	0.338915
cg04845852	0.10635	0.114237	0.354164	0.0369677	0.0645206	0.567985	-0.193888	0.0929384	0.0395571
cg04845869	0.0315615	0.0206421	0.129489	-0.0110609	0.0116585	0.34509	-0.0206444	0.0167935	0.221899
cg04845871	0.0152072	0.0121361	0.21317	-0.00937976	0.00685443	0.174309	-0.00507276	0.00987344	0.608564
cg04845880	0.0273019	0.0218727	0.214925	-0.0120538	0.0123536	0.331599	-0.0179073	0.0177947	0.316736
cg04845915	-0.00596462	0.0204599	0.771265	0.00538561	0.0115557	0.642209	0.00181204	0.0166453	0.913535
cg04845985	-0.00447318	0.00611544	0.466245	0.00477203	0.00345397	0.170234	0.00230689	0.00497526	0.64391
cg04845995	0.00489702	0.0100859	0.628384	0.0136606	0.00569648	0.0183746	-0.00853782	0.00820547	0.300666
cg04846017	0.014573	0.0186936	0.437521	0.00187844	0.0105581	0.859157	-0.0133554	0.0152083	0.382003
cg04846036	0.000903202	0.00865312	0.917082	0.00288713	0.00488724	0.556049	0.00245287	0.0070398	0.728265
cg04846156	0.0317913	0.0180067	0.0805898	-0.00190069	0.0101701	0.852133	-0.0270847	0.0146495	0.0674939
cg04846191	-0.0124492	0.0202223	0.539574	0.0200318	0.0114215	0.082578	0.00476969	0.016452	0.772493
cg04846203	0.00834909	0.00641246	0.195965	-0.00689099	0.00362173	0.0600181	-0.00428892	0.0052169	0.413004
cg04846232	0.023524	0.0159478	0.1434	-0.00833608	0.00900722	0.356985	-0.0157934	0.0129744	0.226424
cg04846243	0.00190876	0.00454176	0.675209	-0.00310511	0.00256517	0.229003	-0.00271721	0.00369498	0.463866
cg04846303	0.012051	0.0166986	0.472214	-0.00126997	0.00943131	0.893161	-0.00293848	0.0135853	0.829204
cg04846307	0.00638708	0.00594621	0.285397	-0.000227476	0.00335839	0.946136	-0.00520144	0.00483758	0.284919
cg04846343	-0.00365819	0.0348196	0.916542	-0.0063392	0.019666	0.747879	-0.00891009	0.0283277	0.753783
cg04846347	-0.00181073	0.0030954	0.559909	-0.00094556	0.00174826	0.589834	0.00053166	0.00251828	0.833232
cg04846360	0.00901392	0.0156127	0.565031	0.000543877	0.008818	0.950945	-0.00713026	0.0127018	0.575836
cg04846393	-0.0165246	0.0131357	0.211383	0.00236486	0.00741896	0.750588	0.012889	0.0106866	0.230689
cg04846421	-0.00233009	0.0132672	0.860949	0.00319635	0.00749327	0.670634	0.00157588	0.0107937	0.884221
cg04846432	-0.00208486	0.0213093	0.922261	0.00743834	0.0120354	0.537983	-0.00863546	0.0173363	0.61952
cg04846451	-0.00390611	0.0105657	0.712405	0.00545545	0.00596745	0.362855	0.00258534	0.00859578	0.764228
cg04846472	-0.02317	0.0122616	0.0617614	0.00427511	0.00692527	0.538455	0.0118012	0.00997547	0.239663
cg04846491	0.0146624	0.0127286	0.252155	-0.00129984	0.00718906	0.856891	-0.00727374	0.0103554	0.48409
cg04846508	0.0631393	0.03865	0.105548	-0.0517287	0.0218293	0.0197621	-0.0341017	0.0314439	0.280793
cg04846516	0.0032393	0.0368416	0.930116	0.00505133	0.020808	0.808699	-0.00909406	0.0299728	0.76222
cg04846540	0.00206615	0.00505275	0.683494	-0.0021272	0.00285377	0.457813	0.00414985	0.0041107	0.31521
cg04846573	-0.00325492	0.00891242	0.71574	-0.00193837	0.00503369	0.701013	0.000113066	0.00725076	0.98759
cg04846574	0.049704	0.0339846	0.146792	-0.0251893	0.0191943	0.192474	-0.0379158	0.0276484	0.173396
cg04846618	0.00422498	0.0099677	0.672591	-0.00170962	0.00562971	0.762017	-0.00325098	0.00810929	0.68937
cg04846648	0.000440583	0.00258496	0.865015	0.000310513	0.00145997	0.832015	0.000557294	0.00210301	0.791568
cg04846710	0.00866811	0.0062032	0.16546	-0.00332834	0.00350354	0.344452	-0.00575688	0.00504665	0.256762
cg04846715	-0.000704405	0.00208991	0.7368	0.000874015	0.00118037	0.460793	3.89377e-05	0.00170026	0.981776
cg04846720	0.0402192	0.0448065	0.371587	-0.00625544	0.0253065	0.80528	-0.00787837	0.0364526	0.829338
cg04846839	-0.0225791	0.00927971	0.0167797	0.00326123	0.00524113	0.53523	0.017014	0.00754957	0.0264467
cg04846842	-0.00218435	0.00778124	0.779517	-0.00172089	0.00439481	0.696223	0.000761339	0.00633048	0.904519
cg04846961	-0.00514259	0.00986796	0.603445	0.0033047	0.00557338	0.554585	0.0063813	0.00802815	0.428613
cg04846962	-0.00233125	0.00305598	0.447387	-0.00137986	0.001726	0.425962	-2.9498e-05	0.00248621	0.990558
cg04847043	-0.00953027	0.0121138	0.43334	0.00326496	0.00684183	0.634279	0.000384367	0.00985529	0.968969
cg04847066	-0.0408957	0.0241033	0.09293	0.0121007	0.0136134	0.376244	0.0239834	0.0196094	0.224241
cg04847099	0.0169247	0.0160964	0.295633	-0.0054814	0.00909117	0.547944	-0.00797861	0.0130953	0.543755
cg04847110	-0.0325555	0.0306742	0.291148	0.0267865	0.0173247	0.125292	0.0118728	0.0249552	0.635303
cg04847116	-0.0200445	0.019223	0.299637	0.00978694	0.0108571	0.369567	0.00396241	0.015639	0.800515
cg04847146	-0.00138785	0.00396943	0.727363	0.00203233	0.00224191	0.366887	0.00147448	0.00322936	0.648979
cg04847172	0.000932589	0.00284073	0.743391	-0.00171366	0.00160443	0.288108	8.03789e-05	0.00231109	0.972326
cg04847174	-0.00999636	0.0153029	0.515137	0.00273189	0.00864303	0.752614	0.00742675	0.0124498	0.552193
cg04847214	-0.015715	0.0152291	0.304654	0.0123319	0.00860131	0.154834	0.0141418	0.0123897	0.25648
cg04847242	0.00171144	0.00298883	0.56822	-0.000205228	0.00168808	0.903484	-0.00175491	0.00243158	0.472187
cg04847243	0.00896236	0.0122048	0.464501	-0.00451606	0.00689322	0.513909	-0.000951052	0.00992931	0.923889
cg04847265	0.0197384	0.0178766	0.272234	-0.00477897	0.0100966	0.637036	-0.0172163	0.0145437	0.239368
cg04847273	0.012106	0.0258829	0.641022	-0.00879495	0.0146186	0.548811	-0.00515361	0.0210572	0.807167
cg04847275	0.00628949	0.0305383	0.837254	0.00556379	0.0172479	0.747702	0.00294305	0.0248446	0.905947
cg04847386	0.0181707	0.0161911	0.264492	-0.00580669	0.00914465	0.52692	-0.00888938	0.0131724	0.50136
cg04847419	-0.00341122	0.00405499	0.402262	-0.000645558	0.00229024	0.778635	0.00509301	0.00329897	0.125855
cg04847433	0.000469778	0.013463	0.972235	-0.000285285	0.00760382	0.970148	-0.000197948	0.0109529	0.985618
cg04847434	0.0143985	0.025346	0.571281	-0.00200994	0.0143153	0.888628	-0.00526799	0.0206204	0.798892
cg04847436	0.00311726	0.00837494	0.710538	0.00628125	0.00473013	0.187288	-0.00600893	0.00681349	0.37998
cg04847478	-0.00677051	0.0335547	0.840511	0.0164716	0.0189515	0.386894	0.00393135	0.0272987	0.885786
cg04847526	-0.00310192	0.0109781	0.778113	0.00588077	0.00620036	0.34523	-0.00287657	0.00893128	0.748079
cg04847533	0.00918835	0.00450515	0.0440895	-0.00536242	0.00254449	0.0376297	-0.00580829	0.00366519	0.116253
cg04847540	0.024804	0.0359049	0.491308	0.00288826	0.0202789	0.887035	-0.0081876	0.0292106	0.779842
cg04847551	0.00333696	0.00403293	0.410005	-0.00150335	0.00227778	0.510797	-0.000207178	0.00328102	0.94978
cg04847577	-0.00510266	0.0223104	0.819569	0.00956692	0.0126008	0.449537	0.00522114	0.0181508	0.774219
cg04847610	-0.0021484	0.0107659	0.842241	0.00137931	0.00608051	0.82102	0.00237223	0.00875864	0.787081
cg04847638	-0.00877411	0.0113903	0.442967	0.00307881	0.0064332	0.633302	0.00338442	0.00926667	0.715731
cg04847649	-0.0343782	0.0169231	0.0449184	0.00430044	0.0095581	0.653757	0.0226003	0.0137679	0.103896
cg04847761	-0.0168825	0.027203	0.536297	0.0193255	0.0153641	0.211441	0.0127408	0.0221312	0.566141
cg04847795	0.0066301	0.00698861	0.345106	-0.00502702	0.00394713	0.205822	-0.00195716	0.00568563	0.731412
cg04847817	0.00240607	0.00393833	0.542656	-0.00261588	0.00222435	0.242436	-0.000616438	0.00320406	0.847833
cg04847825	-0.0143995	0.027857	0.606384	0.00964067	0.0157335	0.541463	0.0253024	0.0226633	0.266959
cg04847826	0.0110783	0.0133269	0.407838	-0.0163745	0.00752696	0.0320012	-0.00275368	0.0108422	0.800044
cg04847830	0.0158542	0.0116612	0.177086	-0.00314138	0.00658617	0.634448	-0.011526	0.00948702	0.227314
cg04847841	0.0154654	0.029865	0.605734	-0.0164584	0.0168676	0.331595	-0.00133116	0.0242969	0.956419
cg04847891	-0.0141529	0.0169138	0.404758	-0.00937736	0.00955282	0.328698	0.0230444	0.0137603	0.0971814
cg04847920	-0.00360159	0.0072758	0.621702	0.00498691	0.00410934	0.227834	-0.00264192	0.00591928	0.656347
cg04847930	-0.0185372	0.0282393	0.513083	0.0051234	0.0159494	0.748722	0.0314619	0.0229743	0.173992
cg04847932	-0.00783907	0.0163951	0.633619	4.11152e-05	0.00925987	0.996466	-0.00161632	0.0133383	0.903798
cg04847947	-0.00219897	0.00319964	0.493545	-0.0016481	0.00180714	0.36401	-0.000164392	0.00260309	0.949773
cg04848001	0.00857991	0.0250042	0.732229	0.00530882	0.0141222	0.70779	-0.00745608	0.0203423	0.714759
cg04848046	0.0134588	0.052959	0.799923	0.0174843	0.029911	0.560198	-0.00128136	0.0430851	0.976335
cg04848094	0.00830501	0.0155697	0.594958	0.00787894	0.00879369	0.372461	-0.00708904	0.0126668	0.576992
cg04848107	-0.0200215	0.0280782	0.477503	-0.0193935	0.0158584	0.224294	0.0260906	0.0228432	0.25617
cg04848129	-0.0400882	0.0201161	0.0490594	0.00656826	0.0113615	0.564511	0.0287204	0.0163656	0.0823967
cg04848137	-0.0216186	0.0321712	0.503175	0.0249239	0.0181702	0.173291	0.00454894	0.0261731	0.86238
cg04848196	0.00260461	0.00312189	0.406137	-0.00104304	0.00176323	0.555514	-0.000435449	0.00253983	0.864225
cg04848235	-0.00227484	0.0101294	0.822776	0.00262366	0.00572105	0.647539	0.00682365	0.00824087	0.409668
cg04848343	0.00721127	0.0146106	0.622718	-0.00512972	0.00825199	0.535626	-0.0155209	0.0118865	0.194694
cg04848349	-0.00996572	0.0155271	0.522484	0.00346781	0.00876964	0.693382	0.00553939	0.0126322	0.661979
cg04848359	-0.0336617	0.0317765	0.292055	0.00225681	0.0179472	0.90019	0.0215522	0.025852	0.406491
cg04848397	-0.0166388	0.0298154	0.578077	0.0044317	0.0168396	0.792971	-0.00640948	0.0242565	0.792152
cg04848426	0.00735094	0.0109288	0.502773	0.00271153	0.00617255	0.661419	-0.00174678	0.00889122	0.844656
cg04848448	-0.0170987	0.00910993	0.0635031	0.00884193	0.00514525	0.0888693	0.00892971	0.00741145	0.231161
cg04848452	0.0132389	0.00898208	0.143707	0.00213066	0.00507304	0.675407	-0.00576393	0.00730743	0.432147
cg04848493	0.0120101	0.0126087	0.343174	-0.0203594	0.00712131	0.00519335	-0.0056681	0.0102579	0.581822
cg04848555	-0.0217184	0.0216921	0.319191	0.0157021	0.0122516	0.202993	0.00844919	0.0176478	0.63317
cg04848569	0.00778586	0.0109807	0.479977	-0.00881214	0.00620184	0.158523	-0.00494117	0.00893342	0.581447
cg04848570	0.00437321	0.00801699	0.586654	0.00801188	0.00452796	0.0799336	-0.0119202	0.00652227	0.0706514
cg04848601	0.00538254	0.0320846	0.867117	0.00266209	0.0181212	0.883509	0.0146644	0.0261027	0.575536
cg04848619	-0.0575834	0.0421702	0.175222	0.0159806	0.0238175	0.503826	0.0388065	0.0343079	0.260764
cg04848660	0.000688354	0.0352465	0.984458	-0.0237859	0.019907	0.23503	-0.00591506	0.028675	0.837001
cg04848682	-0.0474043	0.0383849	0.219793	0.0426116	0.0216796	0.052185	0.0357485	0.0312283	0.255101
cg04848686	-0.0117862	0.0239338	0.623501	0.00396697	0.0135177	0.769787	0.00976861	0.0194715	0.617012
cg04848693	0.0384958	0.0162547	0.0198334	0.00264348	0.0091806	0.773999	-0.0221887	0.0132242	0.0965547
cg04848777	0.00741909	0.010276	0.472024	-0.00428643	0.00580383	0.461944	-0.00714493	0.00836009	0.394831
cg04848823	0.00120862	0.00931224	0.897	0.0028233	0.00525951	0.592623	-0.00959788	0.00757604	0.208203
cg04848858	-0.0733203	0.0305485	0.0182782	0.0471126	0.0172537	0.00749762	0.0501718	0.024853	0.0462457
cg04848904	0.00263946	0.0205483	0.898055	-0.00701904	0.0116056	0.546711	0.00873382	0.0167172	0.602541
cg04848925	0.0141983	0.00867899	0.105059	-0.00905851	0.00490185	0.0676216	-0.00770779	0.00706085	0.277675
cg04848957	0.00140424	0.00932199	0.880571	0.00302285	0.00526502	0.56719	-0.00178241	0.00758397	0.814681
cg04848972	-0.00444899	0.0198085	0.822758	0.000743931	0.0111877	0.947119	-0.00584994	0.0161153	0.717383
cg04848993	0.014764	0.0106649	0.169395	0.00335475	0.00602351	0.578836	-0.017396	0.00867654	0.0477264
cg04849008	0.0225688	0.0327298	0.492108	-0.0154885	0.0184856	0.404145	-0.00858787	0.0266275	0.747747
cg04849025	-0.000136622	0.0023155	0.95307	0.00144974	0.00130778	0.270338	-0.00115769	0.00188379	0.540273
cg04849089	0.0080658	0.0140482	0.567179	-0.0151419	0.00793434	0.0592664	-0.00202435	0.011429	0.859776
cg04849126	-0.0109179	0.0103657	0.294809	0.00149126	0.00585451	0.799473	0.00270221	0.00843311	0.749326
cg04849129	0.00199548	0.00318401	0.5323	0.000448213	0.00179832	0.803697	-0.00374635	0.00259038	0.151296
cg04849161	0.0128205	0.0232797	0.583083	0.00263169	0.0131483	0.841774	-0.0227045	0.0189394	0.233498
cg04849201	0.00498077	0.0111864	0.657118	0.00217102	0.00631801	0.731865	-0.00327187	0.00910075	0.719982
cg04849227	-0.0204905	0.0119867	0.090534	-0.000496016	0.00677002	0.941743	0.0124482	0.00975184	0.204798
cg04849298	0.0143663	0.0156915	0.362152	-0.00706904	0.00886251	0.427011	-0.0152649	0.012766	0.23468
cg04849318	0.00319866	0.0150211	0.831813	-0.00683247	0.00848387	0.422568	-0.000631768	0.0122206	0.958875
cg04849320	-0.0319955	0.0262067	0.225057	0.0118799	0.0148014	0.42414	0.0153885	0.0213207	0.472156
cg04849338	-0.019348	0.0259195	0.457175	0.0104819	0.0146392	0.475687	0.00880815	0.021087	0.677077
cg04849378	0.00251418	0.0110218	0.820036	0.0084746	0.00622504	0.176518	0.00116718	0.00896683	0.896701
cg04849382	-0.0201067	0.0132476	0.132294	0.00269121	0.0074822	0.719859	0.00529996	0.0107777	0.623994
cg04849386	0.00548125	0.0212526	0.797018	-0.003383	0.0120034	0.778662	0.00707386	0.0172902	0.68334
cg04849429	0.0413639	0.0222151	0.0656034	-0.00932492	0.012547	0.459139	-0.0112193	0.0180733	0.536192
cg04849444	0.0171154	0.0402772	0.671812	-0.0302546	0.0227484	0.186616	-0.0222552	0.0327678	0.498624
cg04849537	0.00598464	0.0121545	0.623551	-0.00436865	0.0068648	0.526009	-0.00248007	0.00988837	0.802489
cg04849556	-0.0309846	0.0263701	0.242846	0.0082721	0.0148937	0.579881	0.0181253	0.0214536	0.400247
cg04849574	0.0351214	0.0196671	0.0772248	-0.0135441	0.0111079	0.225648	-0.0262781	0.0160003	0.103722
cg04849589	-0.00174089	0.00861637	0.840301	0.0058565	0.00486648	0.231706	0.000791324	0.0070099	0.910351
cg04849704	-0.00434797	0.00319382	0.176518	-0.00118865	0.00180385	0.511471	0.00272391	0.00259835	0.297068
cg04849770	-0.0430462	0.0225817	0.0595486	0.0425677	0.012754	0.00119543	0.0277149	0.0183715	0.134623
cg04849788	0.0072299	0.00270806	0.00888605	-0.00103002	0.0015295	0.502255	-0.00491772	0.00220316	0.0278843
cg04849842	0.0291136	0.0226591	0.201873	-0.0266345	0.0127978	0.0400246	-0.0109003	0.0184345	0.55568
cg04849850	0.0128451	0.017626	0.467889	-0.00426144	0.0099551	0.669542	0.000664766	0.0143398	0.963119
cg04849856	0.00183446	0.0132438	0.890118	0.00260478	0.00748003	0.728413	-0.000754566	0.0107746	0.944311
cg04849878	0.000639246	0.0307265	0.983444	-0.0102903	0.0173542	0.554576	0.00858226	0.0249978	0.732093
cg04849907	-0.033281	0.019465	0.09047	0.00990129	0.0109937	0.369993	0.0111209	0.0158359	0.484183
cg04849985	-6.73999e-05	0.0227336	0.99764	-0.00239888	0.0128398	0.852179	-0.0067417	0.0184951	0.71626
cg04849995	-0.00117319	0.00271123	0.666173	0.000815568	0.00153129	0.595514	8.32475e-05	0.00220574	0.969971
cg04850017	-0.00989729	0.0258656	0.702813	0.016663	0.0146088	0.256808	0.0229791	0.0210431	0.27751
cg04850045	-0.00961795	0.0379878	0.800655	0.0210131	0.0214553	0.329799	-0.00673431	0.0309052	0.827959
cg04850055	-0.00308476	0.00999259	0.758201	0.00868237	0.00564377	0.127173	-0.00296093	0.00812954	0.71648
cg04850059	0.00402073	0.0048238	0.406579	-0.00367485	0.00272446	0.180498	-0.0029795	0.00392444	0.449545
cg04850148	-0.00306907	0.0778271	0.968624	-0.0259049	0.0439564	0.556995	0.00590891	0.0633167	0.925837
cg04850152	0.00971109	0.0232095	0.676563	-0.00506297	0.0131086	0.700163	-0.012807	0.0188823	0.499208
cg04850166	0.0126867	0.0170617	0.458913	-0.0140247	0.00963639	0.148759	-0.00217932	0.0138807	0.875565
cg04850177	0.00211915	0.0337101	0.950003	-0.00197677	0.0190393	0.91752	-0.0101366	0.0274251	0.712469
cg04850211	-0.0243776	0.0249794	0.331513	0.00285237	0.0141082	0.840197	0.00726466	0.0203222	0.721505
cg04850212	0.00280023	0.0102197	0.784659	-0.00558847	0.00577203	0.335329	-0.00329129	0.0083143	0.69307
cg04850254	-0.00671081	0.0073094	0.360817	0.00308533	0.00412831	0.456636	0.00440778	0.00594661	0.460329
cg04850284	0.00203494	0.00887852	0.819193	0.00587475	0.00501455	0.244221	-0.00363203	0.00722318	0.616212
cg04850286	0.0591916	0.0485219	0.225432	-0.0152691	0.0274049	0.578684	-0.0319495	0.0394753	0.420272
cg04850366	-0.00559417	0.00473006	0.239795	-0.00204115	0.00267151	0.446678	0.00573591	0.00384817	0.13929
cg04850370	0.00881901	0.00519305	0.0926367	-0.0013742	0.00293301	0.640446	-0.0042844	0.00422484	0.313034
cg04850382	0.00486282	0.0190939	0.799505	0.00881961	0.0107841	0.415437	0.00163742	0.015534	0.916267
cg04850395	0.057837	0.0260585	0.0287583	-0.0129219	0.0147177	0.382102	-0.0419983	0.0212001	0.0503888
cg04850418	-0.0137246	0.015629	0.382009	-0.0010498	0.00882717	0.905575	0.0129708	0.0127151	0.310186
cg04850423	-0.0014106	0.00901247	0.875948	-0.00335891	0.0050902	0.51088	-0.00156411	0.00733216	0.83152
cg04850453	0.0110309	0.0260767	0.673208	-0.00937382	0.014728	0.525959	0.00375714	0.0212149	0.859796
cg04850472	0.0235178	0.0264487	0.37608	-0.0190966	0.0149381	0.204134	-0.00388174	0.0215175	0.857212
cg04850479	-0.00332823	0.0145303	0.819303	0.000654	0.00820662	0.936645	0.00743852	0.0118212	0.530647
cg04850538	0.0186965	0.0369283	0.613789	-0.0206772	0.020857	0.32394	-0.027678	0.0300433	0.359172
cg04850548	0.00170445	0.00350037	0.627392	0.00106579	0.00197699	0.591043	-6.01654e-05	0.00284775	0.983187
cg04850646	-0.00421686	0.0186385	0.821482	-0.00766976	0.0105269	0.467993	-0.0111332	0.0151635	0.464571
cg04850659	0.0153998	0.0296628	0.604819	-0.0236805	0.0167534	0.160685	0.00237344	0.0241324	0.921855
cg04850714	-0.00921512	0.0365412	0.801427	0.0224771	0.0206383	0.278781	0.0133243	0.0297283	0.654997
cg04850731	-0.038009	0.0308395	0.220718	0.0224509	0.017418	0.200451	0.00556845	0.0250897	0.824821
cg04850756	-0.0405873	0.0181562	0.0276575	0.0232496	0.0102545	0.0255715	0.0290148	0.0147711	0.052329
cg04850765	0.00646514	0.00767473	0.401619	-0.00813153	0.00433465	0.0636403	-0.000911924	0.00624383	0.88418
cg04850779	0.0126813	0.0394475	0.748537	0.00684589	0.0222798	0.75929	0.00490909	0.0320928	0.87874
cg04850794	0.0271234	0.0298609	0.365936	-0.0057159	0.0168653	0.735399	-0.0146476	0.0242936	0.547942
cg04850796	0.00581302	0.00517991	0.264509	-0.00348335	0.00292559	0.236668	-0.00264818	0.00421416	0.531203
cg04850828	0.00617476	0.0169957	0.717153	0.00176595	0.00959907	0.854417	-0.0124943	0.0138269	0.368412
cg04850842	-0.00929023	0.0174757	0.5962	0.00548977	0.00987019	0.579344	0.00677295	0.0142175	0.634863
cg04850875	0.0205131	0.0340603	0.548394	-0.0137653	0.0192371	0.475964	-0.00112966	0.02771	0.967565
cg04850961	-0.0334118	0.0178451	0.064144	0.00994224	0.0100788	0.326343	0.0343766	0.014518	0.0198548
cg04850976	-0.00901215	0.0119509	0.452598	-0.00233863	0.00674981	0.72973	0.0111383	0.00972273	0.254752
cg04850999	0.0403232	0.0418152	0.337259	-0.002271	0.023617	0.92359	-0.0123293	0.0340191	0.717817
cg04851044	-0.0229186	0.012015	0.0593837	0.002854	0.00678602	0.674989	0.0151478	0.00977489	0.124446
cg04851045	0.000634123	0.00826752	0.939018	0.00578699	0.00466946	0.218184	-0.00259341	0.0067261	0.700648
cg04851106	0.0133637	0.0149086	0.372247	0.00634334	0.0084203	0.453052	-0.00109714	0.012129	0.928109
cg04851140	0.0121577	0.0238325	0.611106	-0.0205542	0.0134605	0.129981	-0.00372114	0.0193891	0.848203
cg04851149	-0.0118595	0.0218832	0.589086	0.00700264	0.0123595	0.572295	0.00885904	0.0178032	0.619874
cg04851169	0.0180891	0.0190882	0.345633	0.00872092	0.0107809	0.42052	-0.0212308	0.0155293	0.174709
cg04851202	-0.108203	0.0455508	0.0194746	0.053948	0.0257269	0.0385724	0.0774155	0.0370582	0.0392965
cg04851252	-0.0236078	0.0216186	0.277505	0.0022375	0.0122101	0.854981	0.0136557	0.017588	0.439369
cg04851257	-0.00541556	0.0119032	0.65014	-0.00173158	0.00672289	0.797283	0.00324189	0.00968396	0.738515
cg04851268	0.022148	0.0166318	0.186059	0.00338401	0.00939355	0.719437	-0.0144142	0.0135309	0.289366
cg04851291	0.000136163	0.0113502	0.990453	-0.0114708	0.00641052	0.0766434	0.0111391	0.009234	0.230599
cg04851314	-0.00461405	0.00528888	0.385119	-0.00242533	0.00298713	0.418802	0.00371434	0.0043028	0.390114
cg04851348	0.000837474	0.0148553	0.955158	-0.00347255	0.00839022	0.679866	-0.00274292	0.0120857	0.82093
cg04851426	-0.000411464	0.0243222	0.986537	-0.00953276	0.0137371	0.489359	0.00971617	0.0197875	0.624506
cg04851434	0.00932905	0.00985786	0.346295	0.00207163	0.00556768	0.710635	-0.0116249	0.00801993	0.150391
cg04851465	0.00905423	0.0161327	0.57592	-0.00526964	0.0091117	0.564363	-0.000457018	0.0131249	0.972294
cg04851471	-0.00670018	0.00911642	0.464121	-2.33846e-05	0.00514891	0.996386	0.00963493	0.00741673	0.196964
cg04851476	0.0263397	0.0215783	0.225145	0.0028278	0.0121873	0.817001	-0.00362584	0.0175552	0.836798
cg04851505	-0.0119596	0.0203375	0.557847	-0.0122652	0.0114866	0.288238	0.00397687	0.0165458	0.810556
cg04851617	0.0114188	0.0136775	0.405828	0.00681294	0.00772501	0.379971	-0.00880025	0.0111275	0.430936
cg04851652	-0.0412763	0.0125424	0.00138868	0.00647617	0.00708388	0.362849	0.0246865	0.0102039	0.0173944
cg04851662	-0.00581911	0.0195913	0.767076	0.00299721	0.0110651	0.78706	0.00516749	0.0159386	0.746468
cg04851675	0.00379286	0.00331006	0.254644	-0.000579623	0.00186951	0.757188	-0.00269637	0.00269292	0.319157
cg04851702	-0.00177643	0.0362103	0.960972	-0.0131255	0.0204514	0.522508	-0.00567381	0.0294591	0.847671
cg04851712	0.00871455	0.00476469	0.0704432	0.000250324	0.00269108	0.926078	-0.00706262	0.00387635	0.0715086
cg04851733	-0.0113683	0.0202091	0.575038	0.0128156	0.011414	0.264267	-0.00216682	0.0164412	0.895419
cg04851838	0.0106291	0.0102448	0.302054	-0.0123153	0.00578624	0.0358144	-0.00246503	0.00833477	0.768044
cg04851848	-0.0375421	0.0301867	0.21659	0.0344125	0.0170493	0.0462814	0.0239204	0.0245586	0.332449
cg04851892	-0.0395038	0.0189439	0.0396401	0.00709572	0.0106994	0.508767	0.0217759	0.0154119	0.160846
cg04851992	-0.00644863	0.0410512	0.875499	0.0270953	0.0231855	0.245388	0.0200248	0.0333975	0.550163
cg04852097	-0.0153422	0.0105458	0.148915	0.00531092	0.00595621	0.374759	0.0101065	0.0085796	0.241664
cg04852103	-0.00213619	0.00209955	0.311444	-0.00138349	0.00118582	0.246163	0.000932995	0.00170811	0.586159
cg04852114	-0.0107182	0.0133131	0.422722	0.00674084	0.0075192	0.372191	0.00787908	0.010831	0.46868
cg04852139	0.0234083	0.0391399	0.551175	-0.00237698	0.022106	0.914591	-0.00632222	0.0318425	0.843029
cg04852143	-0.0284728	0.0197771	0.153144	-0.00173247	0.01117	0.877062	0.0115817	0.0160898	0.473353
cg04852148	-0.015155	0.0133479	0.258983	0.00945421	0.00753883	0.2128	0.0136059	0.0108593	0.213213
cg04852208	0.0165161	0.0120641	0.174122	-0.00754197	0.00681377	0.271059	-0.0166958	0.00981486	0.0921
cg04852230	-0.0160726	0.0141101	0.257446	-0.000166033	0.00796932	0.98342	0.0132346	0.0114794	0.251755
cg04852236	-0.00461911	0.00647352	0.477208	0.00242842	0.00365621	0.508129	0.00322353	0.00526658	0.541906
cg04852271	0.0825091	0.0506136	0.106275	-0.0123884	0.0285863	0.665699	-0.0826968	0.0411771	0.0473608
cg04852275	0.0036362	0.00858631	0.672868	0.00574089	0.00484951	0.239353	-0.00312269	0.00698545	0.655841
cg04852280	0.0170632	0.00729785	0.021414	-0.00412569	0.00412179	0.319319	-0.0126726	0.00593722	0.0353026
cg04852330	-0.0157503	0.0286113	0.583235	-0.0016607	0.0161596	0.918356	-0.000871912	0.023277	0.970196
cg04852339	-0.00642327	0.0190751	0.737036	0.00641937	0.0107735	0.552651	0.0072747	0.0155187	0.640274
cg04852348	-0.0101938	0.0337686	0.763388	-0.00581724	0.0190723	0.761006	-0.00928027	0.0274727	0.736236
cg04852352	0.0061892	0.0172626	0.720717	-0.0077502	0.00974986	0.42859	-0.0048737	0.0140441	0.729315
cg04852399	0.00242054	0.020812	0.907649	-0.00631161	0.0117545	0.592517	0.00364213	0.0169317	0.830131
cg04852413	0.00175182	0.00322113	0.587777	0.00153742	0.00181928	0.400128	-0.00106071	0.00262057	0.686535
cg04852418	-0.0411171	0.0420656	0.330752	0.0348957	0.0237585	0.145098	0.0428686	0.0342228	0.213319
cg04852443	-0.0156091	0.0129394	0.230597	0.0132433	0.0073081	0.0730258	0.00574352	0.0105269	0.586579
cg04852445	-0.00894012	0.046252	0.847131	0.00064703	0.0261229	0.98029	-0.0190804	0.0376287	0.613244
cg04852518	0.00641505	0.0242748	0.792128	-0.00524464	0.0137103	0.702895	-0.012356	0.0197489	0.532995
cg04852625	0.000854919	0.0133867	0.949209	-0.00189948	0.00756076	0.802163	0.000259327	0.0108909	0.981051
cg04852683	0.00733468	0.0109408	0.50418	0.00863873	0.00617929	0.165265	-0.00252777	0.00890093	0.777018
cg04852685	-0.0286422	0.0177399	0.10962	0.00245274	0.0100194	0.807124	0.0250162	0.0144324	0.0861814
cg04852694	-0.0118972	0.00927392	0.202563	0.0117075	0.00523786	0.027677	0.00384605	0.00754486	0.611367
cg04852711	-0.027336	0.0242648	0.262675	0.00974673	0.0137046	0.47865	0.0153575	0.0197408	0.438469
cg04852770	0.00283003	0.0106092	0.790221	0.00734714	0.00599204	0.223081	-0.00940939	0.00863121	0.278317
cg04852776	0.0199582	0.00892378	0.027585	-0.00442163	0.00504011	0.382475	-0.00946507	0.00726	0.19538
cg04852821	-0.00870659	0.0262328	0.740676	-0.00283726	0.0148162	0.848532	-0.00150743	0.0213419	0.943834
cg04852824	-0.0301079	0.0255731	0.241916	-0.00791593	0.0144436	0.584898	0.0333362	0.0208052	0.112308
cg04852826	-0.023424	0.0191672	0.224605	0.00491186	0.0108255	0.651026	0.0108678	0.0155936	0.487489
cg04852926	-0.0104628	0.0134883	0.439798	-0.00403458	0.00761814	0.597586	0.0105042	0.0109735	0.340805
cg04852949	-0.00198981	0.0448791	0.964726	-0.01296	0.0253475	0.610296	-0.0128128	0.0365117	0.7264
cg04852972	-0.0262338	0.0269064	0.331959	0.0100693	0.0151966	0.509139	0.00788103	0.0218899	0.719599
cg04852977	-0.000216082	0.0397533	0.995674	-0.00463201	0.0224525	0.836982	-0.0151972	0.0323416	0.639473
cg04852989	-0.00840002	0.00696551	0.230742	0.00115208	0.00393409	0.770259	0.0057755	0.00566684	0.310629
cg04853018	-0.00937529	0.0422739	0.82495	-0.0147257	0.0238761	0.538827	-0.00792004	0.0343922	0.818349
cg04853129	0.0112243	0.0250841	0.655524	0.0159138	0.0141674	0.264066	-0.0195622	0.0204073	0.340127
cg04853151	0.00563886	0.00561512	0.317742	-0.00292131	0.00317139	0.359238	-0.00449323	0.00456822	0.327742
cg04853218	-0.00653576	0.024553	0.790652	0.000706389	0.0138674	0.959478	-0.00446543	0.0199753	0.823575
cg04853251	-0.013413	0.0091364	0.145284	0.00218028	0.00516019	0.673572	0.01243	0.00743298	0.09766
cg04853284	0.00419762	0.00814696	0.607547	-0.000807886	0.00460136	0.86099	-0.00280492	0.00662801	0.673082
cg04853319	-0.00131613	0.0257374	0.959321	-0.0010242	0.0145364	0.943973	-0.00276808	0.0209389	0.895099
cg04853337	-0.00357442	0.00823913	0.665362	-0.000930658	0.00465342	0.841899	0.000548906	0.006703	0.934902
cg04853367	0.00097227	0.010677	0.927629	-0.00680524	0.00603032	0.261862	0.000377494	0.00868635	0.965425
cg04853383	0.00186097	0.00365435	0.611723	-0.00117966	0.00206396	0.568935	-0.00115644	0.00297302	0.698136
cg04853412	0.01264	0.0202334	0.533615	-0.0144754	0.0114278	0.20827	-0.0068673	0.0164611	0.677456
cg04853543	0.00540881	0.00918289	0.55721	-0.000879643	0.00518645	0.865671	-0.00242186	0.0074708	0.746495
cg04853571	0.00285117	0.00738264	0.700186	0.00436865	0.00416968	0.297346	-0.0042015	0.0060062	0.48588
cg04853583	-0.0225179	0.0271414	0.408752	0.00931226	0.0153293	0.544938	0.01056	0.0220811	0.633546
cg04853616	-0.0261876	0.0506906	0.606587	0.0293716	0.0286298	0.307459	0.0184614	0.0412397	0.655386
cg04853708	-0.00423631	0.0143518	0.768485	0.00269027	0.00810586	0.740679	0.00549392	0.011676	0.639023
cg04853778	-0.0266432	0.0140056	0.0600646	0.0100172	0.00791029	0.208388	0.0195684	0.0113943	0.0890691
cg04853831	-0.0196059	0.0170432	0.252793	0.00181266	0.0096259	0.851022	0.00540993	0.0138656	0.697258
cg04853843	-0.00338852	0.00574013	0.556334	-0.00240401	0.003242	0.460152	0.0053905	0.00466992	0.251184
cg04853906	0.018968	0.0201621	0.349132	-0.00570907	0.0113874	0.61725	0.00655108	0.016403	0.69048
cg04853925	0.00039689	0.00231987	0.864511	-0.00082671	0.00131025	0.529538	-0.00101053	0.00188734	0.593571
cg04853958	-0.0001728	0.00329677	0.958305	0.00191882	0.001862	0.305306	0.0017543	0.00268211	0.514596
cg04853978	0.0108516	0.0247646	0.662214	0.0111567	0.013987	0.427001	-0.00291606	0.0201475	0.885216
cg04853995	0.0107076	0.0115912	0.357877	-0.0042136	0.00654664	0.521321	-0.00811652	0.00943009	0.391502
cg04854025	0.00323811	0.00410572	0.432202	-0.00148565	0.00231889	0.52323	8.67509e-05	0.00334024	0.979333
cg04854052	0.0317834	0.0244167	0.196067	-0.0145712	0.0137904	0.293285	-0.0140101	0.0198644	0.482302
cg04854073	0.0582549	0.0283166	0.0423165	-0.0184853	0.0159931	0.25056	-0.0427192	0.0230372	0.0666951
cg04854089	0.00319811	0.0151415	0.833158	-0.0015202	0.00855185	0.859277	-0.00406483	0.0123185	0.742121
cg04854098	0.00257573	0.0460164	0.955476	0.0205802	0.0259899	0.430358	0.00876242	0.037437	0.815428
cg04854105	-0.00627789	0.0135758	0.644796	0.0120452	0.00766755	0.119421	0.00343376	0.0110447	0.756539
cg04854107	0.00494239	0.00394174	0.212876	-0.00307209	0.00222628	0.170751	-0.00372676	0.00320683	0.248005
cg04854162	0.00451911	0.00811965	0.579094	0.00176904	0.00458594	0.700516	-0.00463217	0.0066058	0.484823
cg04854189	0.0216791	0.0144596	0.137012	0.00378671	0.0081667	0.643908	-0.0247673	0.0117637	0.0378133
cg04854226	-0.00858418	0.0359199	0.811619	0.01531	0.0202874	0.452265	-0.00420544	0.0292229	0.885868
cg04854282	0.0108239	0.0161746	0.504945	-0.00193881	0.00913533	0.832366	0.00779322	0.0131589	0.555055
cg04854328	0.0127704	0.0172157	0.459989	-0.0107245	0.00972332	0.272744	-0.00840177	0.0140059	0.549975
cg04854337	-0.00310818	0.01571	0.843575	0.00316226	0.00887296	0.722312	-0.00425554	0.012781	0.739877
cg04854342	0.00537284	0.00524959	0.308601	-0.000427693	0.00296494	0.885599	-0.0051491	0.00427084	0.230858
cg04854343	0.00257991	0.0173525	0.882115	-0.0059332	0.00980063	0.546319	-0.00392583	0.0141173	0.781531
cg04854372	-0.035886	0.0334691	0.286258	0.0177236	0.0189032	0.350756	0.0257587	0.027229	0.346474
cg04854441	0.00907313	0.0136598	0.508109	-0.00881865	0.007715	0.255801	-0.000596187	0.011113	0.957325
cg04854451	-0.0122363	0.00817756	0.137781	0.00297028	0.00461865	0.521657	0.0101385	0.00665291	0.130748
cg04854462	-0.0163216	0.0123461	0.189246	0.00666875	0.00697303	0.341242	0.00995228	0.0100443	0.324203
cg04854503	-0.00436388	0.0203883	0.830962	0.0221909	0.0115152	0.0568646	0.00274057	0.0165871	0.869109
cg04854505	0.00374143	0.0127279	0.769413	-0.00479316	0.00718865	0.506488	-0.00873456	0.0103549	0.400991
cg04854516	0.00407809	0.0163934	0.804064	0.00714797	0.00925892	0.441967	0.00044768	0.013337	0.973291
cg04854531	-0.0133596	0.0230752	0.563946	0.000544774	0.0130328	0.966743	0.00403907	0.018773	0.830095
cg04854568	-0.000578419	0.0027885	0.836105	-0.00150017	0.00157493	0.343171	-0.000453607	0.0022686	0.841934
cg04854579	0.00210461	0.00341345	0.538952	-0.00169941	0.0019279	0.380215	-0.000131837	0.00277704	0.962232
cg04854616	0.00179152	0.00874056	0.838024	0.00671734	0.00493663	0.176725	-0.00204246	0.00711095	0.774544
cg04854637	0.00527066	0.0178334	0.768199	-0.00173503	0.0100722	0.863589	-0.00419151	0.0145085	0.773267
cg04854662	-0.00671112	0.030266	0.824979	0.00215676	0.0170941	0.899856	0.00395698	0.0246231	0.872659
cg04854673	-0.0142235	0.0230228	0.538141	-0.00223127	0.0130032	0.86411	0.0138635	0.0187303	0.460972
cg04854675	0.0207602	0.0414754	0.617815	0.00380804	0.0234251	0.871198	-0.0134077	0.0337426	0.691971
cg04854720	-0.00145851	0.00317906	0.647404	-0.00511166	0.00179552	0.00537802	0.000959006	0.00258635	0.71159
cg04854733	0.00697623	0.0155108	0.653872	0.00182824	0.00876042	0.835121	-0.00312715	0.0126189	0.804796
cg04854749	0.0204199	0.00981897	0.0401694	-0.00357516	0.00554571	0.520646	-0.00664736	0.00798829	0.407354
cg04854794	-0.000896999	0.00246012	0.716183	-0.0014781	0.00138946	0.290037	-0.000242795	0.00200145	0.903694
cg04854804	-0.0474211	0.0181886	0.0105548	0.0200363	0.0102729	0.0539839	0.0306018	0.0147975	0.0412708
cg04854881	-0.0284744	0.0102989	0.00680614	-0.00225007	0.00581677	0.699725	0.0226132	0.00837874	0.00819462
cg04854911	0.0246939	0.0275473	0.372226	-0.0230545	0.0155586	0.141606	-0.00549493	0.0224113	0.806825
cg04854917	-0.000124302	0.0340497	0.997095	0.0140115	0.0192311	0.467993	0.00259545	0.0277014	0.925544
cg04854972	-0.000488749	0.00199932	0.807388	0.000341254	0.00112921	0.763135	0.000540463	0.00162656	0.740392
cg04854997	0.00952684	0.0272809	0.727678	0.00515129	0.0154081	0.73885	-0.0156519	0.0221945	0.482351
cg04855004	-0.0145881	0.00932262	0.120851	0.00597471	0.00526537	0.259261	0.00337618	0.00758448	0.657198
cg04855034	0.0446586	0.02337	0.0589353	-0.00506527	0.0131993	0.701992	-0.0409895	0.0190128	0.0335405
cg04855044	0.00874246	0.00734576	0.236868	-0.00345411	0.00414885	0.407125	-0.0018838	0.0059762	0.753267
cg04855050	0.0187386	0.0275565	0.498103	0.00274688	0.0155638	0.860272	-0.00523359	0.0224188	0.815902
cg04855107	0.011882	0.0126892	0.351376	-0.000128852	0.00716678	0.985692	-0.0138138	0.0103233	0.183956
cg04855141	0.00421386	0.00400715	0.295575	-0.000656627	0.00226322	0.77233	-0.00244729	0.00326004	0.454637
cg04855216	-0.00983159	0.0475666	0.83668	-0.00821387	0.0268654	0.76045	-0.011066	0.0386981	0.775514
cg04855249	0.0121121	0.0117906	0.306821	0.00130669	0.00665926	0.844844	-0.00248966	0.0095923	0.795757
cg04855271	0.0102727	0.020281	0.61363	-0.000836266	0.0114546	0.941949	-0.0124576	0.0164997	0.45205
cg04855369	-0.00974925	0.0464785	0.834292	0.0237665	0.0262509	0.367495	0.0133002	0.0378129	0.72579
cg04855401	0.0117656	0.0231286	0.612104	-0.0111919	0.0130629	0.393662	-0.0139243	0.0188164	0.461065
cg04855403	-0.00889818	0.00772796	0.252358	0.00781874	0.00436472	0.076324	0.00235984	0.00628714	0.708216
cg04855404	-0.0295426	0.02312	0.204341	0.0273001	0.0130581	0.0391453	0.0258907	0.0188094	0.171812
cg04855433	0.000127176	0.0236252	0.995716	0.00162496	0.0133434	0.903323	-0.00821065	0.0192205	0.670183
cg04855494	0.00141146	0.00548355	0.797411	-0.00476581	0.00309708	0.127074	-0.00120055	0.00446118	0.788411
cg04855525	-0.0227356	0.0174436	0.195499	0.000143676	0.00985206	0.988394	0.00867297	0.0141914	0.542519
cg04855546	0.000988726	0.00720595	0.891147	-0.000708079	0.00406989	0.86224	-0.000449665	0.00586245	0.939017
cg04855641	0.00985985	0.00938743	0.296152	0.00154404	0.00530197	0.771498	-0.00671887	0.00763721	0.381144
cg04855657	-0.031846	0.0251	0.20753	0.0150129	0.0141763	0.292198	0.0248355	0.0204202	0.226824
cg04855678	-0.118144	0.0346891	0.000957725	0.0469109	0.0195922	0.0185513	0.0750857	0.0282215	0.00911509
cg04855697	0.0083836	0.00813573	0.305327	-0.00288607	0.00459502	0.531408	-0.00879501	0.00661888	0.187007
cg04855723	0.040203	0.0354921	0.260092	-0.0150096	0.0200458	0.455791	-0.018777	0.0288749	0.517027
cg04855748	-0.00178644	0.0331977	0.957194	-0.00495967	0.0187499	0.791937	-0.00104277	0.0270082	0.96928
cg04855751	0.0207234	0.0265094	0.436254	-0.0138707	0.0149724	0.356505	-0.00596545	0.0215669	0.782668
cg04855791	0.0510559	0.0266726	0.0585154	-0.0231758	0.0150646	0.127166	-0.0231658	0.0216997	0.288341
cg04855798	0.0070925	0.023342	0.761885	-0.00425511	0.0131834	0.747563	-0.00145505	0.01899	0.93908
cg04855826	-0.00788806	0.0119684	0.511395	0.000410318	0.00675971	0.951721	0.00828476	0.00973699	0.396925
cg04855869	0.00162031	0.00222242	0.467696	-0.000824054	0.00125521	0.513038	-0.00183954	0.00180807	0.311464
cg04855943	0.00279348	0.00949681	0.769266	0.00445499	0.00536376	0.408233	-0.00431531	0.0077262	0.577756
cg04855961	-0.00894961	0.0377811	0.813244	0.0211045	0.0213386	0.325084	0.018964	0.0307371	0.538681
cg04855971	0.0239602	0.0113399	0.0371493	-0.00128244	0.00640472	0.841713	-0.0203694	0.00922565	0.0295825
cg04855975	-0.0165041	0.0116503	0.159764	0.0176727	0.00658004	0.00849879	0.00898681	0.00947819	0.345382
cg04855977	0.0130764	0.0101713	0.201607	-0.000276011	0.00574473	0.961777	-0.00891979	0.00827496	0.283713
cg04855986	-0.0154142	0.0226388	0.497556	0.00659114	0.0127863	0.607375	0.00248131	0.018418	0.893108
cg04856022	0.0201791	0.0137351	0.144991	-0.00620603	0.00775752	0.425644	-0.0160142	0.0111743	0.155003
cg04856042	-0.00536825	0.0161208	0.739845	-0.0057146	0.00910496	0.531703	0.00295761	0.0131152	0.822052
cg04856043	0.00304702	0.00627422	0.628306	-0.00258902	0.00354365	0.466762	0.000532475	0.00510444	0.917132
cg04856086	-0.00164951	0.00235824	0.485917	0.000659829	0.00133193	0.621431	0.00263599	0.00191857	0.172596
cg04856096	0.0101552	0.00742626	0.174604	-0.0045376	0.00419432	0.281976	-0.00786384	0.00604168	0.196106
cg04856117	-0.000674105	0.0192732	0.97217	0.00125106	0.0108854	0.908736	0.00349521	0.0156799	0.824069
cg04856138	0.020096	0.0213509	0.348903	0.00365119	0.0120589	0.762699	-0.0323864	0.0173701	0.0652464
cg04856203	0.00626635	0.00364409	0.0886629	-0.00118334	0.00205816	0.566643	-0.00157243	0.00296467	0.597041
cg04856205	0.00260178	0.00699947	0.71091	0.00176768	0.00395327	0.655757	-0.00384743	0.00569446	0.500858
cg04856286	-0.00528484	0.0113937	0.643792	0.00395242	0.00643511	0.540509	0.000744605	0.00926942	0.936139
cg04856292	0.00707145	0.00975029	0.470024	-0.00255401	0.00550692	0.643832	-0.00394063	0.00793242	0.62046
cg04856378	0.0030603	0.00361482	0.399282	8.81649e-05	0.00204164	0.965643	-0.00197259	0.00294087	0.503957
cg04856409	0.00516216	0.0107786	0.633056	0.00651433	0.00608768	0.28721	-0.00800805	0.00876897	0.363365
cg04856470	0.00281509	0.00802265	0.726422	-0.000295	0.00453115	0.948223	-0.00204599	0.00652688	0.754589
cg04856519	0.00135823	0.00889742	0.878985	-0.00235261	0.00502522	0.64071	-0.000598405	0.00723856	0.934283
cg04856586	-0.00886181	0.0218859	0.686427	0.0107145	0.0123611	0.388171	-0.00477623	0.0178055	0.789074
cg04856590	0.00173487	0.00432944	0.689503	-0.00187313	0.00244525	0.445502	-0.000110172	0.00352225	0.975111
cg04856605	0.00168168	0.0139419	0.904238	-0.000303821	0.0078743	0.969301	0.00318763	0.0113425	0.779276
cg04856629	2.56078e-05	0.00931051	0.997811	0.00181679	0.00525853	0.730464	-0.00622365	0.00757463	0.413274
cg04856657	-0.00736318	0.0105637	0.487437	0.00345709	0.00596633	0.563627	-0.00058647	0.00859417	0.945733
cg04856678	0.010576	0.0349399	0.762766	-0.0229419	0.0197339	0.247829	-0.0174024	0.0284256	0.541817
cg04856685	-0.000350747	0.00304583	0.908557	0.000830865	0.00172027	0.630184	-0.00205815	0.00247796	0.408228
cg04856802	0.0109127	0.0221726	0.6237	-0.000869221	0.012523	0.944805	0.0016208	0.0180387	0.928589
cg04856827	-0.0268906	0.0137314	0.0530341	0.00061066	0.00775542	0.9374	0.0165575	0.0111713	0.141509
cg04856841	-0.00178437	0.00216432	0.411686	0.00252581	0.0012224	0.04144	0.00244254	0.00176079	0.168534
cg04856853	0.0162901	0.0289241	0.574585	0.00919086	0.0163362	0.574988	-0.0151452	0.0235314	0.521328
cg04856872	0.00686033	0.015985	0.66874	1.84294e-05	0.00902826	0.998375	-0.00600515	0.0130047	0.645272
cg04856884	0.0090132	0.00850961	0.292122	-0.00211143	0.00480619	0.6614	-0.013719	0.00692305	0.0503216
cg04856896	0.0120842	0.0393482	0.759412	0.00780594	0.0222237	0.726159	0.00734001	0.032012	0.819122
cg04856932	-0.011141	0.0103237	0.283164	0.00642998	0.00583078	0.27283	0.00283781	0.00839893	0.736178
cg04856952	0.00500015	0.00268116	0.0651853	-0.00103745	0.00151431	0.494897	-0.00427732	0.00218128	0.0527265
cg04856978	0.00275018	0.0143054	0.847946	-0.00983739	0.00807964	0.226318	0.00173711	0.0116383	0.881656
cg04857026	-0.0567618	0.0264152	0.0341113	0.0229639	0.0149192	0.126973	0.0382306	0.0214903	0.078345
cg04857033	0.0177858	0.020695	0.392204	-0.010777	0.0116885	0.358781	-0.011618	0.0168366	0.491797
cg04857037	0.00161636	0.0139221	0.90781	0.00564407	0.00786311	0.474594	-0.00363473	0.0113264	0.748963
cg04857054	0.0194526	0.0262936	0.461175	-0.0100925	0.0148505	0.498356	-0.00311707	0.0213913	0.884444
cg04857136	0.00400414	0.00460421	0.386606	-0.00406334	0.00260044	0.121379	-0.000702481	0.00374579	0.851626
cg04857149	0.00265853	0.00466106	0.569732	0.00147338	0.00263255	0.576977	-0.0010426	0.00379204	0.783937
cg04857172	-0.00592274	0.0216984	0.78546	0.00266728	0.0122551	0.828157	0.0113805	0.0176529	0.520638
cg04857231	0.00855829	0.0385809	0.82491	-0.0219604	0.0217903	0.31603	-0.0147981	0.0313878	0.638361
cg04857245	0.0338056	0.0168957	0.0481757	-0.0252936	0.00954263	0.00937006	-0.0231023	0.0137456	0.0960053
cg04857246	-0.0455696	0.0268771	0.0931594	-0.027336	0.0151801	0.0748134	0.0321045	0.021866	0.145243
cg04857257	0.00761239	0.0296719	0.798062	-0.0259384	0.0167585	0.124901	-0.00727676	0.0241398	0.763715
cg04857261	-0.002746	0.010376	0.791835	0.00212577	0.00586031	0.71758	0.00747106	0.00844145	0.378299
cg04857300	-0.0352357	0.0207641	0.0928801	0.0105997	0.0117275	0.368301	0.0157958	0.0168928	0.352056
cg04857380	0.0133541	0.0426297	0.75475	-0.00708719	0.024077	0.769109	-0.00158248	0.0346816	0.963699
cg04857395	-0.0189876	0.0205942	0.358797	0.0378466	0.0116315	0.00156307	0.0100294	0.0167545	0.550815
cg04857403	-0.0254993	0.0194933	0.193896	0.00920978	0.0110097	0.404901	0.00933784	0.0158589	0.557345
cg04857420	0.011287	0.00814304	0.168864	-0.00438883	0.00459915	0.342295	-0.00210549	0.00662483	0.7513
cg04857472	0.0166944	0.0138467	0.230852	-0.00736841	0.00782057	0.348416	-0.00552613	0.0112651	0.624839
cg04857551	-0.00205448	0.00733604	0.780027	0.00604755	0.00414336	0.147605	0.00128752	0.00596829	0.829649
cg04857672	0.011041	0.0198338	0.57902	-0.0179784	0.0112021	0.111729	-0.00605361	0.0161359	0.70835
cg04857710	-0.0486259	0.0358828	0.178491	0.0385784	0.0202664	0.0599012	0.0327102	0.0291927	0.265242
cg04857792	-0.00167095	0.0201979	0.934236	0.00491307	0.0114077	0.667646	-0.00625153	0.0164321	0.704439
cg04857808	0.0112877	0.0141448	0.426792	0.00253772	0.00798891	0.751422	-0.00620069	0.0115076	0.591223
cg04857880	0.0095505	0.0168485	0.572114	-0.00750435	0.00951594	0.432244	-0.00393059	0.0137072	0.774906
cg04857881	-0.0125353	0.0172763	0.469828	0.0142455	0.00975757	0.147504	0.00617486	0.0140553	0.661391
cg04857926	-0.00372857	0.0254667	0.883898	0.0202076	0.0143834	0.163207	0.00983893	0.0207186	0.635926
cg04858016	-0.0245046	0.0252099	0.333431	0.00764409	0.0142384	0.592579	0.0195581	0.0205097	0.34263
cg04858058	-0.0161962	0.0103995	0.122601	0.00186635	0.0058736	0.751348	0.0142661	0.00846061	0.0949419
cg04858082	-0.00291438	0.00912577	0.750136	0.00608509	0.00515419	0.240616	-0.00216125	0.00742433	0.771587
cg04858090	-0.0776922	0.0761008	0.30981	0.0518706	0.0429814	0.230408	0.063628	0.0619123	0.306615
cg04858096	0.0107679	0.0119002	0.367763	-0.00251947	0.00672116	0.708577	-0.00842744	0.00968146	0.38617
cg04858110	0.00464311	0.0139163	0.739359	0.00667944	0.00785984	0.397497	-3.90984e-05	0.0113217	0.997252
cg04858148	-0.0194143	0.0318226	0.543221	0.00832636	0.0179733	0.644203	-0.00594463	0.0258895	0.818869
cg04858161	0.00427308	0.00851573	0.616943	-0.00357227	0.00480964	0.459421	0.00341993	0.00692803	0.622667
cg04858164	0.036228	0.0408484	0.37731	0.0103867	0.023071	0.653556	-0.0112242	0.0332325	0.736277
cg04858230	0.000774442	0.00576682	0.893447	-0.000211686	0.00325708	0.948312	-0.000384323	0.00469164	0.93488
cg04858249	-0.00707147	0.0103377	0.495561	0.00416203	0.0058387	0.477642	-0.00274884	0.00841033	0.744485
cg04858267	-0.00814562	0.0219443	0.711294	0.0168851	0.012394	0.176209	0.00233062	0.017853	0.896402
cg04858294	-0.00958182	0.0112907	0.398148	0.00168317	0.00637696	0.792376	0.00336037	0.00918566	0.715282
cg04858318	0.0118823	0.0121467	0.33037	-0.0108774	0.00686041	0.116066	-0.00259744	0.00988205	0.793222
cg04858322	-0.0125305	0.0420909	0.766561	-0.00855996	0.0237728	0.719566	-0.00882421	0.0342434	0.797186
cg04858335	-0.00159941	0.024867	0.948847	-0.00152	0.0140447	0.914038	0.00832172	0.0202307	0.68172
cg04858371	-0.00114353	0.0283282	0.967882	0.00902739	0.0159996	0.57389	-0.0115007	0.0230466	0.618885
cg04858396	0.00649392	0.0114614	0.572289	0.00242924	0.00647336	0.708273	-0.00878343	0.00932453	0.348524
cg04858398	0.00342836	0.00614668	0.578281	-0.00342562	0.00347162	0.326195	-0.000360445	0.00500067	0.942686
cg04858453	0.0283078	0.0396198	0.476625	-0.00539771	0.0223771	0.809892	-0.0171546	0.032233	0.595788
cg04858462	0.0242046	0.0267141	0.367125	-0.00500701	0.015088	0.740708	0.00195946	0.0217334	0.928345
cg04858517	-0.0231065	0.0344113	0.503495	0.0241876	0.0194354	0.216278	0.0239936	0.0279956	0.393508
cg04858539	0.0457695	0.0446526	0.307881	-0.0545503	0.0252196	0.0329724	-0.0412324	0.0363275	0.259135
cg04858581	-0.0149647	0.041357	0.718249	-0.00873373	0.0233583	0.709284	-0.0138849	0.0336463	0.680749
cg04858586	-0.0148068	0.0332503	0.657075	-0.00221459	0.0187796	0.906368	-0.00185919	0.027051	0.945345
cg04858616	0.00130453	0.0031687	0.681464	-0.00205928	0.00178967	0.252675	0.000893779	0.00257792	0.729556
cg04858617	-0.00630485	0.0114778	0.584042	-0.000210572	0.00648259	0.974153	0.00656558	0.00933781	0.483649
cg04858631	0.0316011	0.0349012	0.367451	0.00474165	0.019712	0.810409	-0.0110755	0.0283941	0.697337
cg04858709	0.00493465	0.0210537	0.815176	-0.0182293	0.011891	0.128491	0.00043387	0.0171284	0.979843
cg04858776	-0.0200675	0.0136139	0.143674	0.0117409	0.00768907	0.129992	0.0113135	0.0110757	0.309547
cg04858829	0.00227403	0.0236892	0.923721	0.0166667	0.0133796	0.215852	-0.0022187	0.0192725	0.908584
cg04858834	-0.000790982	0.0503101	0.987488	0.00693008	0.0284149	0.807827	0.00139765	0.0409301	0.972829
cg04858884	0.00312437	0.0113786	0.784216	0.000774308	0.00642661	0.904346	-0.00908934	0.00925718	0.328582
cg04858954	-0.00196437	0.0390105	0.959942	-0.00968644	0.022033	0.66117	0.00520766	0.0317373	0.870001
cg04858960	-0.00982623	0.0174245	0.574089	0.0161231	0.00984128	0.104562	0.0095937	0.0141758	0.50015
cg04858987	-0.00433101	0.0162078	0.789863	0.000302424	0.0091541	0.973712	0.00924738	0.013186	0.484776
cg04858994	0.00490332	0.00410182	0.234814	-0.00356028	0.00231669	0.127565	-0.00125319	0.00333706	0.708072
cg04859027	-0.0281695	0.0495736	0.571174	-0.024631	0.0279989	0.381168	0.00453294	0.0403309	0.910741
cg04859102	-0.00564543	0.0340227	0.868553	-0.0103456	0.0192158	0.591529	-0.00674429	0.0276794	0.808006
cg04859112	0.00201998	0.0114086	0.859829	0.00255712	0.00644353	0.692341	-0.00945206	0.00928156	0.31101
cg04859117	-0.00513018	0.00664217	0.441757	0.00130956	0.00375147	0.727778	0.00617003	0.00540378	0.25632
cg04859219	0.0160941	0.0140769	0.255702	-0.025058	0.00795058	0.00215359	-0.000364239	0.0114524	0.974693
cg04859241	0.00735948	0.0153853	0.633471	-0.00524636	0.00868956	0.547402	-0.0112417	0.0125168	0.371319
cg04859260	0.0141514	0.0194264	0.468069	-0.00177327	0.0109719	0.871939	-0.00480808	0.0158045	0.761603
cg04859263	-0.00571962	0.0246208	0.816783	0.00241067	0.0139057	0.862728	0.00813804	0.0200304	0.68542
cg04859279	-0.000557974	0.00798275	0.944418	0.00666221	0.00450862	0.142705	2.3915e-06	0.00649442	0.999707
cg04859385	-0.0210111	0.029053	0.47128	-0.000295935	0.016409	0.985648	0.0158241	0.0236363	0.504761
cg04859451	0.00765684	0.00691581	0.270939	-0.00527398	0.00390602	0.180056	-0.0114757	0.00562641	0.0440801
cg04859466	-0.00796203	0.0118171	0.502043	0.00864981	0.00667426	0.198021	0.00284106	0.00961391	0.768225
cg04859477	0.00250482	0.00621714	0.687908	-0.0069337	0.00351141	0.0511257	0.000124461	0.005058	0.980419
cg04859490	-0.000228721	0.0096718	0.981181	-1.11002e-05	0.00546259	0.998383	0.000994754	0.00786856	0.899657
cg04859497	-0.00540843	0.0121305	0.656686	-0.00529625	0.00685123	0.441362	0.00246456	0.00986883	0.803318
cg04859552	-0.00313269	0.00845179	0.711695	-0.00063305	0.00477353	0.894768	0.00227596	0.00687601	0.741351
cg04859594	0.0493099	0.03286	0.136673	-0.0348966	0.0185592	0.0630385	-0.0389238	0.0267335	0.14859
cg04859695	-0.00438476	0.00740576	0.555164	0.00128593	0.00418274	0.759162	0.00337922	0.00602501	0.576169
cg04859719	-0.00997957	0.00822165	0.227735	-0.00122795	0.00464355	0.791995	0.00803462	0.00668878	0.232566
cg04859726	-0.0106514	0.00952872	0.266374	-0.00389948	0.00538178	0.470442	0.0111142	0.00775216	0.154844
cg04859744	-0.00387997	0.0105073	0.712727	0.0091179	0.00593447	0.127655	0.00206463	0.00854828	0.809652
cg04859757	-0.00231331	0.00235299	0.327962	-0.00141266	0.00132896	0.290403	0.0022859	0.00191429	0.235313
cg04859800	-0.00859486	0.0284489	0.763204	-0.00861834	0.0160678	0.592916	-0.0115893	0.0231448	0.617683
cg04859826	-0.00147897	0.0202236	0.941851	-0.0114818	0.0114222	0.31727	0.0088753	0.0164531	0.590813
cg04859886	-0.000350297	0.00551567	0.94949	-0.000319991	0.00311523	0.918396	-0.000351873	0.00448731	0.937658
cg04859918	0.0711619	0.026826	0.00931517	-0.0418505	0.0151512	0.00685684	-0.0529843	0.0218245	0.0170179
cg04859929	0.0128568	0.0258279	0.619749	-0.0100579	0.0145875	0.492144	0.00967482	0.0210124	0.646226
cg04859961	0.00454772	0.0115143	0.693727	-0.0147436	0.0065032	0.0255791	0.00398885	0.0093675	0.671175
cg04859969	-0.000222856	0.0186361	0.990483	0.00599926	0.0105256	0.570003	-0.00415911	0.0151615	0.784416
cg04860008	-0.0016365	0.00994408	0.869621	0.00629432	0.00561637	0.26515	0.00243534	0.00809008	0.76403
cg04860082	0.0110213	0.0100064	0.273412	0.00153823	0.00565158	0.786058	-0.00978777	0.00814079	0.23214
cg04860091	0.00404372	0.0104007	0.698274	-0.00329864	0.00587428	0.575711	-0.00355954	0.00846158	0.674917
cg04860142	-0.0150996	0.00811542	0.0657989	-0.00166998	0.00458355	0.716387	0.0137753	0.00660236	0.0395363
cg04860194	-0.00673626	0.0306048	0.826248	0.00742486	0.0172855	0.668471	0.0125634	0.0248988	0.614987
cg04860238	0.00810514	0.0137313	0.556371	0.00313448	0.0077554	0.68697	0.00267322	0.0111712	0.811377
cg04860285	-0.00346737	0.00848846	0.683812	0.00924769	0.00479424	0.0566344	0.000733762	0.00690585	0.915599
cg04860312	-0.00190061	0.00797978	0.81224	0.00302283	0.00450694	0.503986	-0.00181287	0.00649201	0.780645
cg04860329	0.00766123	0.0147952	0.605753	0.00427604	0.00835628	0.610001	-0.00708524	0.0120368	0.557462
cg04860338	0.0022039	0.0129713	0.865435	-0.00228644	0.00732615	0.755633	-0.00172575	0.0105529	0.870436
cg04860432	0.00189682	0.0230692	0.934637	-0.00122295	0.0130294	0.925411	-0.00343705	0.0187681	0.855073
cg04860466	-0.00229554	0.012	0.848691	0.00445999	0.00677755	0.512046	0.00488675	0.00976269	0.617808
cg04860495	0.0267905	0.0144442	0.0666379	-0.0107443	0.00815803	0.190903	-0.0212645	0.0117512	0.0734288
cg04860561	0.00312206	0.0465269	0.946637	0.0154844	0.0262782	0.55705	0.00381347	0.0378523	0.919958
cg04860563	0.00995435	0.0122168	0.417157	-0.00130517	0.00689998	0.850362	-0.00835223	0.00993905	0.40276
cg04860622	0.00945866	0.00978447	0.336073	-0.00366715	0.00552622	0.50851	-0.00907929	0.00796022	0.256824
cg04860656	-0.00063532	0.00415582	0.878811	0.000255217	0.00234719	0.913636	0.00251158	0.00338099	0.459347
cg04860664	-0.00508916	0.00830088	0.541239	-0.000688422	0.0046883	0.883561	0.0013144	0.00675323	0.846084
cg04860674	-0.0035864	0.021091	0.865326	0.00385213	0.0119121	0.747096	-0.00364664	0.0171587	0.832139
cg04860722	-0.0036763	0.011875	0.757535	-0.00506788	0.00670695	0.451692	0.00665154	0.009661	0.492768
cg04860828	0.00285233	0.0209093	0.891774	0.017713	0.0118095	0.136856	0.00149383	0.0170109	0.930202
cg04860852	0.00667535	0.00802888	0.407759	-0.00122611	0.00453467	0.787432	-0.0044636	0.00653195	0.495999
cg04860863	-0.00358956	0.010067	0.722183	0.00314884	0.00568582	0.580973	0.00334748	0.00819011	0.683635
cg04860892	0.0247244	0.0227673	0.280158	-0.00570812	0.0128588	0.658089	-0.00904366	0.0185225	0.626461
cg04860977	0.0282707	0.0472252	0.550797	-0.0141503	0.0266726	0.596953	-0.00191339	0.0384204	0.960382
cg04861014	-0.00342704	0.00363776	0.348471	0.00302527	0.00205459	0.144105	0.00407386	0.00295953	0.171796
cg04861024	-0.008997	0.0160258	0.575803	0.0130191	0.00905132	0.153517	0.00737021	0.0130379	0.573168
cg04861073	-0.0845001	0.143625	0.557658	0.0834444	0.0811186	0.306166	-0.00862912	0.116847	0.94128
cg04861096	0.00206564	0.0137486	0.880881	-0.0113914	0.00776517	0.145582	-0.0067293	0.0111853	0.548816
cg04861230	0.0290763	0.0130895	0.0286292	-0.00474089	0.00739289	0.52284	-0.0301008	0.0106491	0.00570269
cg04861248	-0.00292263	0.0455845	0.94901	0.0210804	0.0257459	0.414894	0.00659447	0.0370856	0.859233
cg04861259	-0.0163136	0.0141601	0.252088	-0.00183486	0.00799754	0.819014	0.00937079	0.01152	0.41794
cg04861271	0.0389832	0.02068	0.0623834	-0.029441	0.01168	0.0133284	-0.0262442	0.0168244	0.122009
cg04861309	-0.0076832	0.0316441	0.808668	0.0313187	0.0178725	0.0828425	0.00692615	0.0257443	0.788467
cg04861353	0.0174993	0.0115318	0.132365	-0.00195436	0.00651312	0.764763	-0.0175338	0.00938179	0.06462
cg04861380	0.00246989	0.00412007	0.550238	-0.000496977	0.002327	0.831326	-0.00051033	0.00335191	0.879302
cg04861409	-0.00434347	0.00796456	0.586752	0.00616116	0.00449834	0.173926	0.000521509	0.00647962	0.936016
cg04861460	-0.00560984	0.00518992	0.28239	0.000182496	0.00293124	0.950484	0.00667096	0.0042223	0.117344
cg04861468	0.0115905	0.00801398	0.151288	0.0028111	0.00452626	0.535999	-0.00969668	0.00651983	0.140157
cg04861489	-0.00349995	0.01065	0.743134	-0.00303194	0.00601509	0.615353	0.00519102	0.0086644	0.550475
cg04861494	-0.00842265	0.0163931	0.608554	0.00393382	0.00925874	0.671858	0.00961882	0.0133367	0.472486
cg04861531	-0.0193202	0.0135269	0.15639	-0.00249709	0.0076399	0.74448	0.00377362	0.0110049	0.732405
cg04861534	-0.0166409	0.0139135	0.234571	0.00554858	0.00785825	0.481812	0.0133746	0.0113194	0.240237
cg04861640	0.0169987	0.0132723	0.203298	-0.0100905	0.00749613	0.181377	-0.00262854	0.0107978	0.808179
cg04861645	6.92801e-06	0.00928092	0.999406	0.00500491	0.00524182	0.342026	-0.00122451	0.00755056	0.871502
cg04861687	-0.00608049	0.0087136	0.486944	0.00291191	0.0049214	0.555426	0.00671047	0.00708901	0.34617
cg04861738	-0.00377074	0.0138215	0.785568	-0.00765592	0.00780631	0.329138	-0.00489158	0.0112446	0.664506
cg04861771	0.0177106	0.0129661	0.175094	-0.00421983	0.00732321	0.565783	-0.0122345	0.0105487	0.248941
cg04861793	-0.00449633	0.0132256	0.734605	0.00737653	0.00746975	0.325819	-0.000348746	0.0107598	0.974209
cg04861869	0.00470642	0.0570782	0.934453	0.0216855	0.0322375	0.502735	0.0027978	0.0464364	0.952079
cg04861904	-0.0180228	0.0208307	0.389041	0.0115403	0.0117651	0.329061	0.010271	0.0169469	0.54587
cg04861929	0.0154222	0.0133175	0.249664	-0.00766144	0.00752168	0.31091	-0.00584039	0.0108346	0.591074
cg04861934	-0.00684111	0.0167614	0.684056	0.00235301	0.00946675	0.804225	0.00924079	0.0136363	0.499585
cg04861944	-0.0450176	0.0197712	0.0249647	0.0215845	0.0111667	0.0561305	0.0338175	0.016085	0.0380791
cg04861958	-0.0295775	0.0179148	0.101938	0.0111696	0.0101182	0.272336	0.021618	0.0145747	0.141216
cg04861968	0.00616385	0.00737815	0.405513	-9.86112e-05	0.00416714	0.981169	-0.00184927	0.00600254	0.758675
cg04861974	-0.0367687	0.0237339	0.124556	0.00900953	0.0134048	0.503094	0.0283484	0.0193089	0.145265
cg04862002	-0.0165865	0.0222157	0.457085	0.00245595	0.0125473	0.845223	0.0129157	0.0180737	0.476546
cg04862038	-0.00103979	0.00824206	0.899867	-0.000699256	0.00465508	0.880905	0.00284993	0.00670539	0.671753
cg04862097	0.00487658	0.00826243	0.556407	-0.00355832	0.00466658	0.447587	-0.0063481	0.00672196	0.347297
cg04862105	0.0227599	0.0201274	0.260901	0.000867594	0.0113678	0.93932	-0.0186792	0.0163748	0.256762
cg04862109	0.016771	0.0120483	0.167079	-0.00096278	0.00680482	0.887777	-0.00379691	0.00980198	0.699329
cg04862197	-0.00615543	0.0249847	0.805912	-0.00115406	0.0141112	0.934986	-0.00960654	0.0203264	0.63754
cg04862208	0.00418316	0.00896948	0.641981	-0.00230531	0.00506592	0.65007	0.00111718	0.00729719	0.878637
cg04862210	-0.00384438	0.0432163	0.929298	-0.0253376	0.0244084	0.301792	-0.0105936	0.0351589	0.76382
cg04862249	-0.00179401	0.00635435	0.778288	-0.00359616	0.00358891	0.318801	0.00115751	0.00516963	0.823297
cg04862264	0.00910048	0.0276423	0.74269	0.0141741	0.0156123	0.366167	-0.00361122	0.0224886	0.872755
cg04862290	-0.0122321	0.045396	0.788147	0.0428061	0.0256394	0.0982015	0.0190191	0.0369322	0.607732
cg04862314	0.00507801	0.0062487	0.418389	-0.00350747	0.00352924	0.322753	-0.000571435	0.00508368	0.910732
cg04862321	0.0101951	0.0178752	0.569746	-0.00761891	0.0100958	0.452264	9.05846e-05	0.0145425	0.995043
cg04862324	-0.0188947	0.00942603	0.0477726	0.00771545	0.00532378	0.150462	0.00709328	0.00766861	0.357251
cg04862328	-0.00678797	0.0335835	0.84024	-0.0104961	0.0189678	0.581275	-0.00853574	0.0273221	0.755391
cg04862333	-0.0272437	0.0246596	0.271956	0.0171671	0.0139276	0.220676	0.018452	0.020062	0.359961
cg04862340	0.0178943	0.0371846	0.631426	-0.0286123	0.0210017	0.1762	-0.00847284	0.0302518	0.780008
cg04862347	0.0161771	0.0117464	0.171589	-0.0118589	0.00663433	0.0769465	-0.011417	0.00955639	0.23509
cg04862360	-0.000970993	0.0128005	0.939689	-0.00277341	0.00722968	0.702095	-0.000140169	0.010414	0.989288
cg04862404	-0.0289004	0.0228524	0.208994	0.0195814	0.0129069	0.132455	0.0175428	0.0185917	0.347703
cg04862500	0.0104148	0.00868334	0.233266	-0.00393072	0.00490431	0.424791	-0.00341764	0.00706439	0.629619
cg04862556	0.00721325	0.011323	0.525583	-0.00936318	0.0063952	0.146368	-0.00311531	0.00921193	0.735949
cg04862633	-0.0115229	0.0276739	0.67804	0.00664539	0.0156301	0.671647	0.02056	0.0225143	0.36338
cg04862658	-0.00400946	0.0115145	0.72843	-0.00254246	0.00650333	0.696685	-0.000398487	0.0093677	0.966156
cg04862676	0.00613767	0.0128266	0.633353	-0.00528125	0.00724442	0.467735	-0.00749199	0.0104352	0.474494
cg04862679	0.0597986	0.0293051	0.0439851	-0.0501489	0.0165514	0.00312841	-0.0248534	0.0238414	0.299769
cg04862686	0.00216193	0.00575447	0.707955	-0.00356585	0.0032501	0.275264	0.00328939	0.00468159	0.483957
cg04862830	0.00443885	0.00917882	0.629751	-0.00204727	0.00518415	0.693768	-0.00512132	0.00746749	0.494449
cg04862840	0.00458643	0.0191673	0.811385	-0.00258784	0.0108256	0.811568	0.00521214	0.0155937	0.738908
cg04862844	0.000400747	0.0187716	0.983011	0.0013844	0.0106021	0.896377	-0.00275056	0.0152717	0.85744
cg04862885	-0.00886616	0.0107098	0.409766	-0.00316952	0.00604887	0.601472	0.00491324	0.00871307	0.574115
cg04862890	2.28292e-05	0.00367844	0.995061	0.00165923	0.00207757	0.426429	0.00249395	0.00299262	0.406665
cg04862906	0.00838109	0.00783635	0.287465	-0.000405528	0.00442593	0.927183	-0.00852603	0.00637532	0.184204
cg04862929	-0.000627865	0.00341928	0.854687	-0.0010775	0.0019312	0.578155	0.00283437	0.00278178	0.310758
cg04863005	-0.0806601	0.0295423	0.00750307	0.0517909	0.0166854	0.00249598	0.0431653	0.0240344	0.0755791
cg04863032	0.0069464	0.00887192	0.435536	-0.00364103	0.00501082	0.469183	-0.00229171	0.00721781	0.751534
cg04863053	0.064994	0.0358075	0.0725681	-0.0464343	0.0202239	0.0238055	-0.0518528	0.0291315	0.0781821
cg04863145	0.00507483	0.0285328	0.8592	0.0196613	0.0161152	0.225373	-0.00625891	0.023213	0.788012
cg04863197	0.0109802	0.033979	0.747274	0.00710837	0.0191912	0.711886	-0.000749176	0.0276439	0.978434
cg04863253	0.000771648	0.00833853	0.926458	0.00199793	0.00470957	0.672329	-0.000401679	0.00678387	0.952905
cg04863300	0.00784403	0.00999521	0.434476	-0.00936249	0.00564525	0.100419	-0.00382341	0.00813167	0.639266
cg04863377	-0.0122895	0.0105477	0.246791	0.00856345	0.00595728	0.153768	0.0105817	0.00858114	0.220474
cg04863404	0.00422603	0.0107827	0.695963	0.0112235	0.00609002	0.0683619	-0.00149433	0.00877234	0.86509
cg04863411	0.0345188	0.0195294	0.0802524	-0.0175288	0.0110301	0.115242	-0.0298849	0.0158883	0.0629487
cg04863427	0.0106105	0.0240793	0.660439	-0.0277119	0.0135999	0.044279	-0.00234563	0.0195898	0.904937
cg04863507	-0.030533	0.0253443	0.231209	0.0148098	0.0143143	0.303395	0.0178419	0.020619	0.388981
cg04863508	-0.00671988	0.00447472	0.136379	0.00428768	0.0025273	0.0929566	0.00566902	0.00364044	0.122638
cg04863510	0.00394345	0.00728311	0.589425	-0.00338276	0.00411347	0.412867	-0.00250748	0.00592522	0.673086
cg04863514	-0.0355264	0.0377769	0.349311	0.0165736	0.0213362	0.439158	0.024235	0.0307337	0.432279
cg04863516	0.00278835	0.00449915	0.536861	-0.00156743	0.0025411	0.538777	-0.00520256	0.00366031	0.158392
cg04863573	-0.000401965	0.00411212	0.922329	0.000152512	0.00232251	0.947777	0.0014454	0.00334544	0.666654
cg04863613	-0.0208357	0.0296543	0.483958	-0.00261147	0.0167486	0.876416	0.0102733	0.0241255	0.671165
cg04863665	-0.0230503	0.0138413	0.0990411	0.0121442	0.00781751	0.123537	0.0177113	0.0112607	0.118978
cg04863713	0.0126709	0.0077941	0.107223	-0.0107854	0.00440207	0.0160559	-0.00598595	0.00634094	0.347483
cg04863746	0.0117001	0.0120481	0.333883	0.00507962	0.00680471	0.457161	-0.0123024	0.00980181	0.212421
cg04863758	0.0253754	0.0375936	0.50127	-0.00931769	0.0212327	0.661746	0.00700406	0.0305845	0.819341
cg04863850	0.00201335	0.00473767	0.671792	-0.000432233	0.00267582	0.872006	0.000201449	0.00385437	0.958424
cg04863884	0.0075353	0.0283734	0.791123	-0.00825147	0.0160251	0.607777	0.0108782	0.0230833	0.638505
cg04863888	-0.00162953	0.00254889	0.524112	-0.000248187	0.0014396	0.863479	0.000401616	0.00207367	0.846832
cg04863892	-0.0634942	0.0341383	0.0658977	0.0455137	0.0192812	0.0202293	0.0412819	0.0277735	0.140388
cg04863950	-0.00162249	0.00356854	0.650356	0.00347913	0.0020155	0.087465	7.51677e-05	0.00290321	0.979397
cg04863968	0.0115608	0.00935474	0.219477	-0.00164224	0.00528351	0.756595	-0.00588556	0.00761061	0.441185
cg04863982	0.0202414	0.0272246	0.458959	-0.00865889	0.0153763	0.574631	-0.00683021	0.0221488	0.758449
cg04864054	-0.0103457	0.0114907	0.370141	0.0118848	0.00648989	0.0700977	-0.00166555	0.00934834	0.858961
cg04864062	0.0169841	0.0224294	0.450731	-0.00292102	0.012668	0.81812	-0.0207288	0.0182476	0.258739
cg04864083	-0.0290624	0.0114292	0.0125615	0.0118847	0.00645518	0.0686314	0.0194541	0.00929833	0.039004
cg04864107	-0.0540984	0.0272335	0.049774	0.0262247	0.0153813	0.0913684	0.03315	0.022156	0.137813
cg04864149	0.00617282	0.00587337	0.29585	-0.00512505	0.00331725	0.125577	-0.00177663	0.00477832	0.710836
cg04864152	0.00860579	0.0119317	0.472471	-0.00305804	0.00673898	0.650987	-0.00121776	0.00970713	0.900424
cg04864179	-0.0329386	0.0438737	0.454596	0.00284439	0.0247796	0.908849	0.00452947	0.0356937	0.899281
cg04864199	0.00794999	0.0193726	0.682428	-0.00483093	0.0109415	0.659808	-0.010747	0.0157607	0.496919
cg04864216	-0.00226998	0.00738455	0.759194	0.00339496	0.00417076	0.417623	0.00367445	0.00600775	0.542207
cg04864309	-0.00354162	0.00906579	0.696899	0.00486069	0.00512032	0.344806	0.00115385	0.00737554	0.876005
cg04864314	0.00242037	0.00996256	0.808555	-0.00129606	0.00562681	0.81831	-0.00632121	0.00810511	0.437327
cg04864327	0.017005	0.0488119	0.728303	0.00688342	0.0275687	0.803356	-0.00933201	0.0397112	0.814702
cg04864378	-0.0252468	0.0288148	0.383079	-0.00835516	0.0162745	0.608834	0.0134344	0.0234425	0.567904
cg04864453	0.000813973	0.0172627	0.962488	0.0124162	0.00974991	0.205865	0.00262657	0.0140442	0.852031
cg04864532	0.00946909	0.0237173	0.690579	-1.54793e-05	0.0133954	0.99908	-0.0013132	0.0192954	0.945878
cg04864538	0.0328831	0.0257785	0.205112	-0.0277416	0.0145596	0.0596618	-0.0198731	0.0209723	0.345671
cg04864577	0.0249466	0.0225616	0.271559	0.00844697	0.0127427	0.50896	-0.0146	0.0183552	0.428296
cg04864586	-0.00439575	0.00836289	0.600336	-0.00418812	0.00472332	0.377417	0.00422914	0.00680369	0.535651
cg04864592	-0.0387745	0.0269066	0.15275	0.0124446	0.0151967	0.414829	0.0106362	0.0218901	0.628128
cg04864600	-0.00695326	0.017621	0.693996	0.00115824	0.00995228	0.90759	0.00602769	0.0143357	0.675065
cg04864640	0.004544	0.00606301	0.455374	-0.00391353	0.00342436	0.255885	-0.00149564	0.0049326	0.762368
cg04864648	0.00222595	0.00543427	0.682983	-0.0024966	0.00306925	0.417948	-0.001052	0.00442109	0.812416
cg04864659	-0.00716585	0.0149307	0.632338	0.000333344	0.00843276	0.968549	0.00788365	0.0121469	0.517841
cg04864666	0.00566189	0.00395848	0.155806	-9.69007e-05	0.00223573	0.965517	-0.00445459	0.00322045	0.16974
cg04864755	0.00382131	0.0513783	0.940863	0.0216637	0.0290182	0.457119	0.00160948	0.0417991	0.969363
cg04864765	-0.0269533	0.0164329	0.104169	-0.000983096	0.00928125	0.91586	0.0310082	0.0133691	0.0224499
cg04864807	-0.0311799	0.03481	0.372599	0.021361	0.0196605	0.279927	0.0074277	0.0283199	0.793657
cg04864826	-0.0232498	0.0167585	0.168483	0.00647132	0.0094651	0.495776	0.00453806	0.013634	0.739959
cg04864838	-0.0400557	0.017986	0.0282326	0.0118602	0.0101584	0.24583	0.0389323	0.0146326	0.00911337
cg04864846	0.0115762	0.0166133	0.487574	-0.00537753	0.00938309	0.567884	-0.0188401	0.0135158	0.166491
cg04864877	0.0111952	0.0104318	0.285824	-0.0063868	0.00589182	0.281019	-0.0126169	0.00848684	0.14032
cg04864981	0.0184018	0.00896789	0.0428394	0.0026885	0.00506502	0.596761	-0.0131793	0.00729589	0.0739241
cg04865008	0.00454999	0.00898771	0.613821	0.00470881	0.00507622	0.355882	-0.00993399	0.00731201	0.177397
cg04865018	-0.00814399	0.0164776	0.622237	-0.00164805	0.00930645	0.859806	0.00111018	0.0134054	0.934167
cg04865026	0.00668853	0.0186366	0.720447	-0.0130668	0.0105258	0.217419	0.00226192	0.0151619	0.881714
cg04865046	0.0112263	0.0163249	0.493278	-0.00352947	0.00922023	0.7027	-0.0147612	0.0132812	0.269102
cg04865050	0.0190037	0.0160158	0.23827	-0.0110265	0.00904567	0.225779	-0.0159187	0.0130298	0.224745
cg04865053	0.00752885	0.0130614	0.565654	-0.000114284	0.00737704	0.987671	0.000518536	0.0106262	0.96118
cg04865056	0.0136829	0.0214533	0.525092	0.0061165	0.0121167	0.614833	-0.0353039	0.0174535	0.0458236
cg04865082	0.00342055	0.0081098	0.67411	-0.00135934	0.00458038	0.767266	0.000726047	0.00659779	0.9126
cg04865110	-0.00262125	0.00801844	0.744439	-0.00309637	0.00452878	0.495772	0.00513618	0.00652346	0.432983
cg04865113	0.0450549	0.0386988	0.24715	-0.00589649	0.0218569	0.787899	-0.0220223	0.0314836	0.485906
cg04865148	-0.000260634	0.00719511	0.971178	-0.000844095	0.00406376	0.835884	-0.00332391	0.00585363	0.571443
cg04865180	0.00405686	0.00627227	0.519278	-0.00309029	0.00354255	0.385158	-0.00637148	0.00510285	0.214782
cg04865220	-0.0033239	0.0298963	0.9117	-0.0028872	0.0168853	0.864585	0.0108598	0.0243224	0.656226
cg04865264	-0.00148016	0.01232	0.904616	-0.00339502	0.00695829	0.626703	0.00516016	0.010023	0.607831
cg04865265	-0.00188827	0.00195616	0.336773	-0.000932003	0.00110483	0.400964	0.0011653	0.00159145	0.46578
cg04865267	0.00822055	0.013864	0.554585	-0.0050493	0.00783031	0.520538	-0.0029965	0.0112791	0.791053
cg04865290	0.0083679	0.0458932	0.855697	-0.0139345	0.0259203	0.592077	-0.00689166	0.0373367	0.853939
cg04865315	-0.00700346	0.00739814	0.346144	0.00166042	0.00417843	0.691952	0.00419929	0.00601881	0.48702
cg04865319	-0.0224269	0.0150108	0.138376	0.0161738	0.00847804	0.0593535	0.0137587	0.0122122	0.262646
cg04865442	0.0151155	0.0261629	0.564761	-0.00204887	0.0147767	0.890006	0.000146339	0.021285	0.994528
cg04865480	-0.00737282	0.00503253	0.146113	0.00266219	0.00284235	0.351259	0.00652232	0.00409425	0.11437
cg04865491	-0.0129609	0.0099687	0.196597	0.0109812	0.00563028	0.0539876	0.00753233	0.00811011	0.355296
cg04865506	0.0217792	0.0102574	0.0362503	1.96069e-05	0.00579335	0.997307	-0.0157155	0.008345	0.0626359
cg04865531	0.0277935	0.0273515	0.312055	-0.00450202	0.015448	0.771338	-0.00517471	0.022252	0.816595
cg04865535	0.00231681	0.00841297	0.7836	-0.00157864	0.00475161	0.740423	-0.00288398	0.00684443	0.674414
cg04865541	0.0106162	0.0231929	0.648158	0.0058689	0.0130993	0.655118	-0.00735625	0.0188688	0.697483
cg04865553	-0.0217575	0.0247062	0.380662	-0.00831621	0.0139539	0.552565	0.0181449	0.0200999	0.368879
cg04865561	-0.0245165	0.0155684	0.118534	-0.000160403	0.00879295	0.985483	0.0153445	0.0126658	0.228621
cg04865565	-0.00871464	0.0533212	0.870511	0.0285886	0.0301155	0.344804	0.0137852	0.0433798	0.751329
cg04865575	0.00354406	0.0024209	0.14641	-0.000732484	0.00136731	0.593373	-0.00279903	0.00196954	0.158444
cg04865659	0.000549928	0.00636497	0.931325	-3.97755e-05	0.0035949	0.991195	-0.000723335	0.00517826	0.889194
cg04865672	3.8906e-05	0.00245817	0.987404	-0.0029861	0.00138836	0.0339507	0.00151565	0.00199986	0.450343
cg04865674	-0.0249244	0.0139229	0.0765135	0.00983474	0.00786357	0.214033	0.00977153	0.011327	0.390424
cg04865691	-0.0054523	0.012921	0.673969	0.00665789	0.00729771	0.363836	0.00218331	0.010512	0.835896
cg04865692	-0.0116344	0.0107385	0.281274	0.00576665	0.00606505	0.344045	0.0122185	0.00873637	0.165098
cg04865716	0.000585404	0.017489	0.973366	-0.0114381	0.00987772	0.249689	0.000211124	0.0142283	0.988191
cg04865726	0.0260797	0.0148447	0.0820689	-0.00527334	0.00838422	0.530838	-0.0100598	0.012077	0.406887
cg04865765	-0.00691956	0.0111468	0.536194	-0.0107888	0.00629566	0.0897477	0.00555901	0.00906856	0.541298
cg04865814	0.0190991	0.0098841	0.0562093	-0.0042444	0.00558249	0.448898	-0.016079	0.00804127	0.0483168
cg04865816	-0.00149592	0.028361	0.958042	-0.00669067	0.0160181	0.677085	0.00387717	0.0230733	0.8669
cg04865889	-0.00578015	0.0197778	0.77071	0.00945647	0.0111704	0.399301	-0.0138217	0.0160904	0.392433
cg04865906	0.0278018	0.031243	0.375722	-0.0162581	0.0176459	0.35913	-0.0157596	0.025418	0.536684
cg04865926	0.0126293	0.0107231	0.241743	-2.79899e-05	0.00605636	0.996322	-0.00335946	0.00872386	0.701006
cg04865929	-0.0064851	0.0294106	0.825939	-0.00904604	0.016611	0.587278	-0.00233404	0.0239272	0.922491
cg04865976	0.00483407	0.00951642	0.612615	-0.00139071	0.00537483	0.796374	0.000659883	0.00774215	0.93225
cg04865998	-0.0131425	0.0160588	0.415114	0.0070266	0.00906991	0.440373	0.00993568	0.0130647	0.448783
cg04866029	-0.010617	0.00954788	0.268871	-0.00433118	0.0053926	0.42382	0.00679434	0.00776774	0.383883
cg04866127	-0.027072	0.0200178	0.17936	0.0132986	0.011306	0.242345	0.018826	0.0162856	0.250496
cg04866162	-0.000633701	0.00392791	0.872163	0.00243465	0.00221847	0.275135	0.00341204	0.00319558	0.288262
cg04866173	0.0118225	0.0213222	0.58052	-0.0113194	0.0120427	0.349557	-0.00545595	0.0173468	0.753793
cg04866220	0.00978762	0.00965883	0.313396	-0.000860393	0.00545526	0.875003	-0.00477666	0.00785801	0.544678
cg04866260	-0.0156477	0.0431654	0.717754	-0.0150464	0.0243796	0.538553	-0.00661598	0.0351175	0.850956
cg04866357	0.0251293	0.0165574	0.132308	-0.00205501	0.00935154	0.826522	-0.0178671	0.0134704	0.187789
cg04866380	-0.00366235	0.0129614	0.778112	-0.000259491	0.00732055	0.971795	0.00716566	0.0105449	0.498398
cg04866412	0.0193185	0.020932	0.358316	-0.00102913	0.0118223	0.930809	0.000145247	0.0170294	0.993212
cg04866437	-0.0231078	0.0218844	0.293609	0.00291115	0.0123602	0.814292	0.0237214	0.0178042	0.185835
cg04866467	-0.0279239	0.0178427	0.120805	0.0092339	0.0100774	0.361762	0.0195416	0.014516	0.181341
cg04866477	0.0239301	0.0380327	0.530684	0.00089804	0.0214807	0.966738	-0.0137867	0.0309418	0.656892
cg04866518	0.00214209	0.00477982	0.655032	-0.00288483	0.00269962	0.287872	-0.00249995	0.00388865	0.521801
cg04866630	0.0115611	0.0151516	0.44728	-0.00577815	0.00855758	0.501133	-0.00347947	0.0123267	0.778332
cg04866639	-0.0134308	0.0498395	0.788127	0.0163759	0.0281491	0.562067	0.0130604	0.0405473	0.748061
cg04866689	-0.0417377	0.0250724	0.0991702	0.0182574	0.0141608	0.200332	0.024169	0.0203979	0.238931
cg04866720	0.00283686	0.00852951	0.740152	-0.000948739	0.00481743	0.844283	0.00464225	0.00693924	0.505078
cg04866800	-0.0219742	0.0249681	0.380964	-0.0104115	0.0141019	0.462092	0.0121811	0.020313	0.550108
cg04866810	0.0288217	0.0185163	0.122798	-0.0060734	0.0104579	0.562744	-0.0299834	0.015064	0.0493323
cg04866833	0.00635583	0.00551832	0.252218	-0.0027866	0.00311672	0.37347	-0.0064658	0.00448947	0.152994
cg04866851	0.0112018	0.0234614	0.634099	0.00300298	0.0132509	0.821188	-0.0114193	0.0190872	0.551041
cg04866912	-0.00103086	0.0270467	0.969674	-0.00694987	0.0152759	0.650146	-0.000793349	0.0220041	0.971312
cg04866977	0.000880877	0.0188944	0.96291	-0.00595424	0.0106715	0.578145	-0.00722167	0.0153717	0.639539
cg04867011	-0.0382905	0.0289457	0.188968	0.024257	0.0163484	0.141083	0.0141029	0.023549	0.550639
cg04867019	-0.0149895	0.0133578	0.264537	0.0060434	0.0075444	0.425044	0.00707729	0.0108673	0.516411
cg04867047	-5.95463e-05	0.00846164	0.994399	-0.00389425	0.0047791	0.417134	-0.00118301	0.00688403	0.863912
cg04867052	0.00819671	0.0206453	0.692212	0.00420758	0.0116604	0.718992	-0.00830327	0.0167961	0.622161
cg04867075	-0.0241285	0.00874844	0.00693798	0.0123781	0.00494108	0.0138894	0.00983707	0.00711735	0.170076
cg04867115	-0.0136655	0.0301524	0.651398	0.0234873	0.01703	0.170981	0.0154747	0.0245307	0.52962
cg04867128	0.0115964	0.0169999	0.496758	0.00357982	0.00960148	0.710072	-0.000626675	0.0138304	0.963951
cg04867146	-0.00410766	0.0122612	0.738333	0.000588135	0.00692509	0.932492	0.00243457	0.00997522	0.807694
cg04867178	-0.0369462	0.0390252	0.346106	0.0246206	0.0220412	0.266715	0.0195641	0.0317492	0.539187
cg04867226	0.00274414	0.0147166	0.852465	-0.00631373	0.00831185	0.449313	-0.000549626	0.0119728	0.963478
cg04867229	0.00149704	0.00868123	0.863443	0.00147078	0.00490312	0.764837	-0.000980968	0.00706267	0.889818
cg04867253	0.0155789	0.0244726	0.525879	-0.0315012	0.013822	0.0248332	-0.00327605	0.0199099	0.869642
cg04867255	-0.00539384	0.0143716	0.708239	-0.00322297	0.00811699	0.692184	0.00424684	0.0116921	0.71722
cg04867257	-0.0145499	0.0268787	0.589517	-0.00987653	0.015181	0.516837	0.0134289	0.0218674	0.540567
cg04867279	0.0034977	0.00262229	0.185351	-0.00154307	0.00148106	0.300034	-0.00243211	0.00213338	0.257056
cg04867344	0.00741755	0.0167875	0.659572	-0.0109439	0.00948151	0.251209	-0.00382976	0.0136576	0.779753
cg04867345	0.0997943	0.0580625	0.0888192	-0.00511507	0.0327934	0.876371	-0.0872515	0.0472371	0.0677505
cg04867406	-0.00566561	0.0033317	0.0922055	0.00197032	0.00188173	0.297638	0.00290507	0.00271053	0.286455
cg04867412	-0.0837175	0.120805	0.489952	0.0363403	0.0682303	0.595508	0.0988218	0.098282	0.317136
cg04867415	-0.0101416	0.0350822	0.773131	0.0222693	0.0198143	0.263799	0.0313865	0.0285414	0.274163
cg04867423	0.0265033	0.0176633	0.136707	-0.013357	0.00997613	0.183703	-0.0114726	0.0143701	0.426589
cg04867439	-0.049035	0.0267715	0.070047	0.0118365	0.0151204	0.435624	0.0299916	0.0217801	0.171646
cg04867468	0.0246162	0.0205735	0.234387	-0.0133686	0.0116198	0.252738	-0.0204305	0.0167377	0.225155
cg04867484	0.000659571	0.0398942	0.986843	-0.0159384	0.0225321	0.481019	-0.0146947	0.0324562	0.651726
cg04867491	0.00481757	0.0110278	0.663176	-0.00112532	0.00622845	0.856996	-0.000365012	0.00897175	0.96763
cg04867509	0.00820995	0.00265836	0.00261847	-0.00410784	0.00150143	0.00738503	-0.00584774	0.00216273	0.00808107
cg04867535	-0.00615342	0.0272061	0.821534	0.0201839	0.0153659	0.192064	-0.00930883	0.0221337	0.674989
cg04867549	-0.0334461	0.0249554	0.183267	0.00538471	0.0140947	0.70326	0.0124151	0.0203026	0.542281
cg04867583	-0.0427972	0.0156525	0.00742131	0.0125456	0.00884044	0.159037	0.0302336	0.0127342	0.019535
cg04867593	0.00373179	0.00690567	0.59015	-0.00174818	0.00390029	0.654985	-0.00160696	0.00561816	0.77546
cg04867634	0.00714825	0.00788605	0.366925	0.00479738	0.004454	0.284082	-0.00529369	0.00641575	0.411314
cg04867652	-0.00959376	0.0124329	0.442183	0.00630785	0.00702206	0.371232	0.00368644	0.0101149	0.716302
cg04867684	-0.00229877	0.00279226	0.412357	-0.00105227	0.00157706	0.506191	0.00140907	0.00227166	0.536512
cg04867738	-0.00820336	0.0114351	0.474842	0.0103449	0.00645847	0.112429	2.75413e-05	0.00930308	0.997644
cg04867743	-0.00350728	0.00924635	0.705274	0.00185891	0.00522229	0.722639	0.00315562	0.00752243	0.675773
cg04867749	-0.0106838	0.0156433	0.496243	-0.00138149	0.00883529	0.876071	0.00672689	0.0127267	0.598304
cg04867783	-0.000875263	0.0085846	0.918999	0.00391886	0.00484854	0.420901	-0.0036129	0.00698406	0.606107
cg04867812	-0.00547735	0.0134636	0.685023	0.0065904	0.00760421	0.388235	0.00766843	0.0109534	0.485528
cg04867814	0.0227595	0.017592	0.198795	0.0110353	0.00993586	0.269436	-0.00829209	0.0143121	0.563664
cg04867891	0.000289637	0.0204382	0.988722	-0.0185462	0.0115434	0.111348	0.00267506	0.0166276	0.872519
cg04867979	-0.00289088	0.0234514	0.902145	-0.0201976	0.0132452	0.130505	0.00182479	0.019079	0.923999
cg04868058	0.00154166	0.00781037	0.843934	-0.0126904	0.00441126	0.00492976	0.000853758	0.00635418	0.893392
cg04868078	-0.00902795	0.0364987	0.805155	-0.00318533	0.0206143	0.877517	0.0205792	0.0296938	0.489919
cg04868116	0.000862846	0.0217754	0.968473	-0.00074463	0.0122986	0.951844	0.00256126	0.0177155	0.885342
cg04868119	0.004153	0.00367133	0.260733	-0.00382504	0.00207355	0.0681043	0.000292716	0.00298684	0.922131
cg04868129	0.0715607	0.0382893	0.0646168	-0.0586384	0.0216256	0.00790999	-0.0542359	0.0311506	0.0848062
cg04868140	-0.00236568	0.0158272	0.88149	0.00703945	0.00893914	0.432898	-0.00109694	0.0128763	0.932284
cg04868167	-0.00450543	0.00204117	0.0296281	0.00218384	0.00115284	0.0611322	0.00201848	0.00166061	0.227093
cg04868197	0.0346401	0.0266236	0.196273	-0.00996462	0.0150369	0.509092	-0.0188564	0.0216598	0.386115
cg04868219	0.00825985	0.0211375	0.696817	0.000770829	0.0119384	0.94865	0.00944504	0.0171965	0.58409
cg04868238	0.0139047	0.0186252	0.457122	-0.0135927	0.0105194	0.199342	-0.00878569	0.0151527	0.563372
cg04868262	0.00621824	0.00372023	0.0978203	-0.00302501	0.00210117	0.153145	-0.00413913	0.00302662	0.174573
cg04868296	-0.00149784	0.00556857	0.78851	0.00139578	0.0031451	0.65817	0.00138057	0.00453035	0.761211
cg04868325	0.00408355	0.0188039	0.828532	0.000311113	0.0106204	0.97669	-0.0105993	0.0152981	0.49004
cg04868360	0.00326197	0.0194355	0.867059	0.00593755	0.0109771	0.589802	-0.000732084	0.0158119	0.963166
cg04868376	0.00115509	0.00911346	0.899402	0.00296772	0.00514724	0.565554	0.00085171	0.00741432	0.90878
cg04868471	0.00756214	0.00845429	0.37326	0.00483476	0.00477494	0.313779	-0.00676905	0.00687804	0.327464
cg04868483	0.00514086	0.0210605	0.807664	0.00991139	0.0118949	0.40673	-0.00389546	0.0171339	0.820622
cg04868490	0.00577563	0.00728821	0.430005	0.00163883	0.00411635	0.691402	-0.00715316	0.00592938	0.23057
cg04868518	-0.00131661	0.0117177	0.910767	0.00567557	0.00661813	0.393218	0.00123684	0.00953306	0.897037
cg04868540	0.01733	0.01535	0.26166	-0.00819857	0.00866963	0.346645	9.97835e-05	0.0124881	0.993641
cg04868583	0.0289634	0.044777	0.519249	-0.00354856	0.0252898	0.888698	-0.00465909	0.0364286	0.898493
cg04868605	-0.0112087	0.0217689	0.607787	0.0105499	0.012295	0.392952	0.0126006	0.0177103	0.478474
cg04868655	0.0111074	0.0425194	0.794463	0.00434633	0.0240147	0.856752	0.00745493	0.0345919	0.829817
cg04868661	-0.0288352	0.0166678	0.08678	0.0148957	0.0094139	0.116801	0.011732	0.0135602	0.389055
cg04868709	0.00970453	0.0078453	0.219048	0.00658238	0.00443099	0.140613	-0.00975645	0.0063826	0.129585
cg04868734	0.0134403	0.0060765	0.0293	-0.00365678	0.00343198	0.289267	-0.00895862	0.00494358	0.0730217
cg04868764	0.00157906	0.00762892	0.836452	-0.00428672	0.00430878	0.322245	-0.000173751	0.00620656	0.977723
cg04868788	-0.0161241	0.025972	0.536156	-0.00812828	0.0146688	0.58076	-0.00141763	0.0211297	0.946645
cg04868870	0.0207594	0.0109325	0.0605222	-0.0157532	0.00617461	0.0122789	-0.0111491	0.00889418	0.212997
cg04868886	-0.0352943	0.0435566	0.419726	-0.0133693	0.0246005	0.58805	0.00459394	0.0354357	0.897116
cg04868928	0.00191942	0.0260843	0.94149	0.00454827	0.0147323	0.758184	-0.00223416	0.0212211	0.916368
cg04868933	-0.0157908	0.0196114	0.422662	-0.00299411	0.0110764	0.787487	0.00402765	0.015955	0.801231
cg04868962	-0.0160971	0.0431936	0.710196	0.0274164	0.0243955	0.263832	0.0220944	0.0351404	0.530978
cg04868977	0.0296441	0.025073	0.239943	-0.00594709	0.0141611	0.675434	-0.0312737	0.0203983	0.128461
cg04868982	0.00194003	0.0208161	0.925936	0.00157801	0.0117568	0.893503	-0.0013412	0.0169351	0.937038
cg04868985	-0.00535401	0.00909894	0.557603	0.00420899	0.00513904	0.414761	0.00499741	0.0074025	0.501204
cg04868991	-0.0159866	0.0538913	0.767365	0.0113399	0.0304375	0.710279	0.0325706	0.0438436	0.45933
cg04869006	-0.00823185	0.0293426	0.779653	-0.00857365	0.0165726	0.606084	-0.00348049	0.0238719	0.88438
cg04869063	0.0219895	0.0308104	0.477106	-0.0199403	0.0174016	0.254631	-0.0107864	0.025066	0.667908
cg04869116	0.000207048	0.00509445	0.967664	-0.00102265	0.00287732	0.723041	0.000279986	0.00414462	0.946278
cg04869122	0.0486307	0.0319213	0.130865	-0.0237228	0.018029	0.191306	-0.020801	0.0259698	0.425086
cg04869136	-0.000738396	0.0101104	0.941929	0.005824	0.00571032	0.310284	-0.00419296	0.00822541	0.611368
cg04869206	0.00360138	0.00392677	0.361323	-0.000208854	0.00221782	0.925166	-0.00165966	0.00319465	0.604575
cg04869269	-0.00760403	0.00781944	0.33322	-0.000705237	0.00441638	0.873457	0.00145678	0.00636156	0.819348
cg04869310	-0.00385127	0.00825828	0.641998	-0.00467885	0.00466424	0.318267	0.00125099	0.00671858	0.852674
cg04869314	-0.00432926	0.0172177	0.801999	0.00718499	0.00972449	0.461761	0.00372525	0.0140076	0.79084
cg04869336	-0.0183672	0.0415575	0.659484	-0.0114535	0.0234715	0.626657	0.00295984	0.0338094	0.930417
cg04869379	0.0136182	0.0268982	0.613792	-0.00703907	0.015192	0.644147	-0.00208395	0.0218832	0.924326
cg04869380	0.0163523	0.0420866	0.698459	0.00955111	0.0237703	0.6887	0.00118187	0.0342399	0.972535
cg04869436	0.0106262	0.0171319	0.536526	-0.0126824	0.009676	0.193019	0.00665801	0.0139378	0.63393
cg04869447	-0.00442487	0.00924968	0.633444	0.00748161	0.00522417	0.155293	0.0071353	0.00752514	0.345363
cg04869466	-0.000716946	0.0252137	0.977373	0.0054728	0.0142406	0.701581	-0.0105285	0.0205128	0.608922
cg04869491	0.00246069	0.0140305	0.861142	0.00408039	0.00792437	0.607771	-0.0162752	0.0114146	0.157099
cg04869497	-0.00232653	0.00276312	0.401842	-0.000670195	0.0015606	0.66854	0.00472403	0.00224795	0.0381637
cg04869532	0.0108654	0.0144961	0.45533	-0.00433747	0.00818734	0.597464	-0.00467211	0.0117934	0.692846
cg04869538	-0.0255372	0.0269517	0.345706	-0.00224542	0.0152222	0.883033	0.0162488	0.0219267	0.460435
cg04869568	0.00136044	0.00442087	0.75894	0.00119938	0.00249689	0.632051	-0.00225242	0.00359663	0.532602
cg04869583	-0.00435752	0.0170682	0.799026	0.00452151	0.00964001	0.640086	0.00673501	0.0138859	0.628741
cg04869694	-0.0540912	0.0285656	0.0612305	0.0290583	0.0161337	0.0747635	0.0379992	0.0232397	0.105238
cg04869698	0.0399048	0.033082	0.230629	0.0115674	0.0186846	0.537294	-0.0274101	0.0269141	0.310981
cg04869735	0.0317589	0.0161075	0.0514653	-0.0098537	0.00909746	0.28141	-0.0281775	0.0131044	0.0339971
cg04869740	-0.0301676	0.0156782	0.0572335	0.0226673	0.00885496	0.0119997	0.0130292	0.0127551	0.309537
cg04869752	0.0108576	0.00932516	0.247115	6.09799e-05	0.00526681	0.990786	-0.00994215	0.00758655	0.193091
cg04869770	0.0329941	0.0203469	0.108106	-0.0155263	0.0114918	0.179782	-0.019494	0.0165533	0.241788
cg04869787	0.0297463	0.0293041	0.312563	-0.0321458	0.0165508	0.0549779	-0.0265816	0.0238406	0.267589
cg04869854	-0.00365703	0.01931	0.850182	0.0036544	0.0109062	0.738284	-0.00493252	0.0157098	0.754205
cg04869949	0.0157842	0.0152568	0.303418	-0.0104302	0.00861697	0.229027	-0.0088253	0.0124123	0.478764
cg04869977	0.0168796	0.00987002	0.090395	-0.000552614	0.00557454	0.921236	-0.0248311	0.00802982	0.0025865
cg04870083	-0.00334146	0.00812824	0.681902	-0.00327482	0.00459079	0.477327	0.00194186	0.00661279	0.769644
cg04870120	0.0310961	0.0253003	0.221986	-0.0187624	0.0142895	0.192243	-0.028999	0.0205832	0.16204
cg04870162	0.0246258	0.0278979	0.379552	-0.0125025	0.0157566	0.429417	-0.0248106	0.0226965	0.27701
cg04870212	-0.00188799	0.00912433	0.836503	0.00425074	0.00515338	0.411462	-0.00368361	0.00742316	0.620842
cg04870227	0.000599282	0.0130848	0.963563	0.00112218	0.00739022	0.87962	-0.00428952	0.0106452	0.687861
cg04870356	-0.00805298	0.00896724	0.371363	0.00305245	0.00506465	0.548103	-0.00265749	0.00729536	0.71644
cg04870386	-0.0307842	0.0268357	0.254118	0.020294	0.0151567	0.183684	0.0104626	0.0218323	0.632846
cg04870412	-0.0103304	0.00890166	0.248663	-0.00178777	0.00502762	0.722912	0.0150075	0.00724201	0.0408647
cg04870415	0.0109632	0.0100949	0.280137	-0.0111302	0.00570156	0.0537769	-0.0100782	0.00821279	0.222713
cg04870460	0.0100104	0.0238597	0.67573	-0.00973921	0.0134759	0.471576	-0.0112052	0.0194112	0.565093
cg04870464	0.00389265	0.00476794	0.416239	-0.00052864	0.00269291	0.844776	-0.00180296	0.00387899	0.643104
cg04870470	-0.00698213	0.0241923	0.77349	0.0135836	0.0136637	0.322603	0.012231	0.0196818	0.535755
cg04870483	0.0145794	0.0170987	0.395925	-0.00176476	0.00965725	0.85538	0.000201636	0.0139107	0.988465
cg04870498	0.00724539	0.00569854	0.206579	0.00014841	0.00321851	0.963315	-0.00680645	0.00463608	0.145267
cg04870523	0.00193555	0.00582343	0.740317	0.00186645	0.00328905	0.57169	-0.00313171	0.00473769	0.510151
cg04870555	-0.00858205	0.0111232	0.442241	0.010894	0.00628233	0.0860505	0.00957327	0.00904936	0.292704
cg04870618	0.00420936	0.0118325	0.722796	-0.000799552	0.00668294	0.905013	-0.00977379	0.00962641	0.312458
cg04870633	-0.0122625	0.0222711	0.58316	0.00937386	0.0125786	0.45792	0.000937943	0.0181188	0.95882
cg04870639	-0.00236629	0.00413202	0.568178	0.00263532	0.00233374	0.26156	-0.00056984	0.00336163	0.865743
cg04870657	0.00461793	0.00430425	0.285961	-0.00253424	0.00243102	0.299765	-0.000988057	0.00350175	0.778415
cg04870732	-0.0502972	0.0253795	0.0503024	0.018879	0.0143342	0.19089	0.0290324	0.0206477	0.162861
cg04870753	-0.00776883	0.0100319	0.440552	0.00995219	0.00566597	0.0821296	0.00226103	0.00816153	0.782337
cg04870880	0.0113078	0.00795624	0.158421	0.00103484	0.00449365	0.818347	-0.0109067	0.00647286	0.0951713
cg04870918	0.0114547	0.00814743	0.162907	-0.00358883	0.00460163	0.437326	-0.00536087	0.0066284	0.420605
cg04870949	0.00196003	0.0122173	0.872872	0.00137884	0.0069003	0.842033	-0.00376649	0.0099395	0.705551
cg04870961	-0.0122193	0.0138728	0.380576	-0.00410735	0.00783531	0.601316	0.0060351	0.0112863	0.59405
cg04871068	-0.0045856	0.010164	0.65287	0.00273773	0.00574058	0.634489	0.000259552	0.00826899	0.975023
cg04871092	0.000406728	0.0141793	0.977174	-0.00236758	0.0080084	0.768132	-0.0032983	0.0115357	0.775541
cg04871128	0.021473	0.04859	0.65952	0.00855644	0.0274434	0.755867	-0.0044043	0.0395307	0.911516
cg04871131	-0.023212	0.0305112	0.448621	0.00193023	0.0172326	0.911044	-0.00294234	0.0248226	0.905887
cg04871139	0.0124729	0.04152	0.764504	0.00900035	0.0234503	0.701954	0.00588066	0.0337789	0.862152
cg04871169	0.00541812	0.0161906	0.738607	-0.0109902	0.00914437	0.232318	0.00896515	0.013172	0.497715
cg04871173	-0.00901372	0.0157532	0.568507	0.00292105	0.00889731	0.74338	0.016776	0.0128161	0.193603
cg04871201	0.0252276	0.0154136	0.104899	-0.0168167	0.00870552	0.0562814	-0.0182377	0.0125398	0.149035
cg04871205	-0.00769246	0.0116076	0.509075	0.00581555	0.00655594	0.377215	0.000885004	0.00944348	0.925526
cg04871207	0.0018399	0.0247598	0.940915	0.00913541	0.0139842	0.515115	0.00310097	0.0201435	0.877971
cg04871235	0.0236646	0.0531914	0.657376	0.00720637	0.0300422	0.810929	-0.0063102	0.0432742	0.884364
cg04871336	0.01195	0.00712038	0.096479	-0.00695941	0.00402155	0.0866838	0.00129352	0.00579283	0.82377
cg04871349	-0.00184084	0.0105432	0.861754	0.0038975	0.00595473	0.514309	-0.00113214	0.00857746	0.895263
cg04871364	-0.0180596	0.025017	0.472079	0.00398855	0.0141295	0.77832	0.00201909	0.0203528	0.921178
cg04871384	0.00291059	0.0230075	0.89959	0.00539613	0.0129945	0.678857	-0.0039441	0.0187179	0.833549
cg04871410	-0.0198628	0.01221	0.106998	0.0133182	0.00689614	0.0563411	0.00341159	0.00993351	0.732001
cg04871449	-0.0568088	0.0300321	0.0614965	0.0324212	0.016962	0.0588744	0.0396148	0.0244328	0.10815
cg04871469	-0.00164818	0.0495495	0.973532	0.00641596	0.0279853	0.819143	0.0118853	0.0403114	0.768741
cg04871472	-0.0120085	0.0378364	0.751631	-0.00547918	0.0213698	0.798181	-0.0112436	0.0307821	0.7157
cg04871498	0.00240487	0.0218303	0.912506	0.00401981	0.0123296	0.745098	-0.00423916	0.0177602	0.811845
cg04871532	0.0295441	0.0361647	0.415949	0.00166758	0.0204257	0.935098	-0.00414416	0.0294221	0.888276
cg04871538	0.0104427	0.0149525	0.486585	-0.0103735	0.00844509	0.222258	-0.00600484	0.0121647	0.622673
cg04871582	-0.000287151	0.00480101	0.952428	-0.000412073	0.00271159	0.879525	0.00320041	0.0039059	0.414559
cg04871750	-0.00982373	0.00902964	0.279289	0.000687116	0.0050999	0.893101	0.00918872	0.00734613	0.213976
cg04871767	0.0357883	0.020359	0.0818931	-0.0203072	0.0114986	0.0805013	-0.0228409	0.0165632	0.171029
cg04871771	0.00808724	0.0103092	0.434657	0.00510602	0.00582258	0.382667	-0.00593742	0.00838711	0.480674
cg04871778	0.0015864	0.0177034	0.92878	-0.000481007	0.00999878	0.961729	-0.00467277	0.0144027	0.746299
cg04871807	-0.0250129	0.0338697	0.461973	0.00377148	0.0191294	0.844114	0.0100581	0.0275549	0.715882
cg04871933	-0.00668222	0.0151921	0.661016	-0.000130497	0.00858043	0.987897	-0.00398665	0.0123596	0.74772
cg04872018	-0.00360361	0.00311067	0.249489	0.00249257	0.00175689	0.159149	0.00363651	0.00253071	0.153916
cg04872027	-0.00115062	0.00907676	0.899386	0.00162895	0.00512651	0.75135	0.000487099	0.00738446	0.947542
cg04872051	-0.00867079	0.0108558	0.42638	0.00822098	0.00613128	0.183077	0.00260166	0.00883177	0.768938
cg04872106	-0.00569301	0.0132642	0.668718	-0.0030697	0.00749153	0.682879	0.00804264	0.0107911	0.457874
cg04872113	0.00204074	0.00318492	0.52318	-0.00214589	0.00179883	0.235775	0.000145271	0.00259111	0.955404
cg04872254	0.0165997	0.015423	0.284438	-0.00577109	0.00871087	0.509196	-0.0090134	0.0125475	0.474256
cg04872373	-0.0103953	0.011111	0.351784	-0.00591232	0.00627543	0.348439	0.00842817	0.00903941	0.353431
cg04872399	-0.0292535	0.028646	0.30967	0.00846768	0.0161791	0.601897	0.0106612	0.0233051	0.648351
cg04872402	0.00742114	0.00399843	0.0664562	-0.00227961	0.00225829	0.315251	-0.0016003	0.00325295	0.623853
cg04872448	-0.00699279	0.0345791	0.84016	0.0137698	0.0195301	0.482449	-0.00271427	0.0281321	0.923334
cg04872475	0.0167087	0.00719585	0.0223035	-0.0063368	0.00406418	0.122177	-0.0117212	0.00585424	0.0480304
cg04872541	0.0147401	0.0228354	0.520115	-0.00769593	0.0128973	0.552078	-0.0129457	0.0185779	0.487557
cg04872593	-0.0241309	0.0390503	0.538046	-0.00741865	0.0220554	0.737316	0.0128715	0.0317697	0.68625
cg04872603	-0.0104727	0.0156653	0.505366	0.00178275	0.00884767	0.84073	-0.00115451	0.0127446	0.928005
cg04872609	0.00249598	0.0107743	0.817285	-0.00614336	0.00608525	0.315197	-0.000575599	0.00876548	0.947777
cg04872610	0.00080908	0.0103985	0.93814	0.00281721	0.00587305	0.63252	0.00162845	0.00845981	0.847755
cg04872612	0.00696245	0.0192842	0.718843	-0.000240058	0.0108916	0.98246	-0.0105947	0.0156888	0.501073
cg04872623	-0.0017197	0.0097651	0.860574	0.0110208	0.00551528	0.0484626	-0.0056374	0.00794446	0.479636
cg04872660	0.0247674	0.0217971	0.258614	-0.0246762	0.0123109	0.0477844	-0.0258539	0.0177332	0.148054
cg04872689	-0.0154447	0.0365345	0.673409	-0.00541965	0.0206345	0.793372	-0.00783871	0.0297229	0.792545
cg04872707	0.000178819	0.00226544	0.937246	-0.000792229	0.00127951	0.537243	0.00173545	0.00184306	0.348706
cg04872717	-0.0149699	0.0212834	0.483498	0.00103495	0.0120208	0.931565	0.0166427	0.0173153	0.338838
cg04872848	0.02605	0.0197946	0.191239	-0.0134194	0.0111799	0.232911	-0.0214401	0.016104	0.186163
cg04872851	-0.00778882	0.0078859	0.325737	-0.00213921	0.00445392	0.632086	0.00830321	0.00641563	0.198632
cg04872869	0.000897599	0.00404063	0.824665	-0.000388559	0.00228213	0.865155	0.000735504	0.00328728	0.823424
cg04872879	0.012968	0.0216152	0.549925	0.00487131	0.0122082	0.690746	-0.0136732	0.0175852	0.438713
cg04872947	-0.00261953	0.0209558	0.900777	-0.00169314	0.0118357	0.886542	0.00514351	0.0170487	0.763524
cg04872994	0.00208598	0.01233	0.866004	-0.00174943	0.00696393	0.802175	0.00255629	0.0100312	0.799385
cg04873014	-0.000467335	0.0044685	0.916919	-0.00240048	0.00252379	0.343873	0.00241035	0.00363538	0.50887
cg04873061	0.0127255	0.0487042	0.794423	0.00164997	0.0275079	0.952292	-0.0321954	0.0396236	0.418456
cg04873064	-0.000688402	0.00776029	0.929495	0.00328866	0.00438298	0.454856	0.000301899	0.00631344	0.961958
cg04873098	-0.0338459	0.0311158	0.279378	0.0118623	0.0175741	0.501271	0.0132543	0.0253145	0.601749
cg04873130	-0.0128711	0.0107728	0.235058	0.00316217	0.00608443	0.604434	0.00909637	0.00876429	0.301875
cg04873147	-0.005479	0.00301384	0.0721273	0.00094151	0.0017022	0.581445	0.00386191	0.00245193	0.118467
cg04873155	-0.117271	0.0710646	0.102105	0.0861771	0.040137	0.0342545	0.0445188	0.0578151	0.443141
cg04873169	0.000331551	0.0100673	0.973795	0.004008	0.00568595	0.482547	-0.00102317	0.0081903	0.90084
cg04873188	0.00969652	0.023124	0.675894	-0.0216266	0.0130603	0.10094	-0.0152112	0.0188127	0.420726
cg04873202	0.00493863	0.0130612	0.706164	0.00413997	0.00737691	0.575938	0.00405172	0.010626	0.703805
cg04873207	0.0061678	0.0249584	0.80533	-0.00178687	0.0140964	0.899389	0.0116196	0.0203051	0.568462
cg04873208	-0.0133652	0.0230687	0.563671	0.00917554	0.0130291	0.482957	0.00337389	0.0187677	0.857703
cg04873221	-0.00238951	0.00794423	0.764215	-0.00229478	0.00448686	0.61019	0.00731695	0.00646308	0.260348
cg04873241	0.0103681	0.00906443	0.255485	-0.00116966	0.00511955	0.819757	-0.0128397	0.00737443	0.0848029
cg04873259	0.00970287	0.022231	0.663465	0.00483325	0.012556	0.701118	0.0068214	0.0180862	0.706869
cg04873292	-0.0358266	0.0293803	0.225616	0.0301373	0.0165938	0.072401	0.0294665	0.0239025	0.220608
cg04873514	0.012389	0.0108752	0.257399	-0.00855552	0.00614226	0.166804	-0.0115178	0.00884759	0.196035
cg04873517	-0.000697879	0.00408218	0.86461	0.00119056	0.0023056	0.606755	-0.000916941	0.00332109	0.783055
cg04873548	0.0123634	0.00654594	0.0618884	-0.0054492	0.00369712	0.143712	-0.00491853	0.0053255	0.357973
cg04873577	0.0408789	0.0214237	0.0593032	-0.0218026	0.0121	0.0746409	-0.0359322	0.0174294	0.0418949
cg04873627	0.0105468	0.0191158	0.582389	0.00927397	0.0107965	0.39245	-0.0223808	0.0155518	0.153305
cg04873637	0.0171223	0.025825	0.508879	-0.0188887	0.0145858	0.198362	-0.00494656	0.0210101	0.814361
cg04873698	-0.00648269	0.0102523	0.528652	-0.000718997	0.00579044	0.901435	0.00894086	0.00834081	0.286379
cg04873700	0.00400604	0.00572455	0.485711	-0.00499297	0.0032332	0.125743	-0.00092884	0.00465725	0.842332
cg04873775	-0.00283674	0.0183559	0.877501	0.000223787	0.0103673	0.982822	0.00768477	0.0149336	0.607993
cg04873792	0.0179721	0.0280983	0.523915	-0.00907202	0.0158698	0.568866	-0.00359232	0.0228596	0.875452
cg04873846	0.0148624	0.0249924	0.553431	-0.0128098	0.0141156	0.366372	-0.00567589	0.0203327	0.780718
cg04873857	0.00455342	0.0057343	0.429075	0.00187322	0.00323871	0.564331	-0.00305082	0.00466518	0.514672
cg04873861	0.00413634	0.0194563	0.832083	0.00675511	0.0109888	0.540161	0.00524176	0.0158288	0.741236
cg04873927	-0.000731166	0.00602688	0.903688	-0.00119911	0.00340395	0.725393	0.00111008	0.00490321	0.821364
cg04873960	0.0148023	0.0217759	0.498261	-0.0226293	0.0122989	0.0688043	-0.00619831	0.017716	0.727186
cg04873961	-0.000797992	0.0020889	0.703278	0.0011538	0.0011798	0.330502	0.000306458	0.00169944	0.857267
cg04873963	0.00094755	0.00508602	0.852591	-0.000478614	0.00287256	0.868016	-0.00112958	0.00413776	0.785432
cg04874031	-0.00698175	0.0278705	0.80272	0.0135882	0.0157411	0.390121	0.0102393	0.0226742	0.652568
cg04874061	-0.00528981	0.00739009	0.475818	-0.000511255	0.00417389	0.902763	-0.00118752	0.00601226	0.843833
cg04874074	0.0063893	0.0233471	0.784917	0.00423157	0.0131863	0.748965	0.0118904	0.0189942	0.532768
cg04874103	0.00445815	0.0212573	0.834319	-0.000697957	0.012006	0.95376	-0.00712134	0.017294	0.681399
cg04874129	-0.0122289	0.00981727	0.215862	0.00621845	0.00554475	0.264815	0.00660725	0.00798691	0.4101
cg04874196	-0.0103499	0.00910554	0.258454	-3.73011e-05	0.00514277	0.994228	0.00595549	0.00740788	0.423377
cg04874213	0.0190538	0.0272015	0.485295	-0.016402	0.0153633	0.288319	-0.00840746	0.02213	0.704832
cg04874239	0.00491984	0.00934732	0.599843	-0.00152647	0.00527932	0.773084	-0.00665283	0.00760457	0.383796
cg04874261	0.0216138	0.00968454	0.0279074	-0.0119808	0.00546978	0.0308696	-0.0198813	0.00787893	0.0132323
cg04874267	-0.0095444	0.0177481	0.591954	0.0119792	0.010024	0.234953	0.00905268	0.0144391	0.532145
cg04874279	0.0105865	0.0136005	0.438213	-5.38793e-05	0.00768149	0.994418	-0.00939933	0.0110648	0.397683
cg04874286	0.011802	0.0572199	0.837019	0.00884094	0.0323175	0.784995	0.00622389	0.0465516	0.893915
cg04874292	0.000387537	0.0217314	0.985808	0.00866753	0.0122738	0.481751	0.00250253	0.0176798	0.887728
cg04874294	-0.033286	0.0221329	0.135819	0.00198016	0.0125006	0.874463	0.0248158	0.0180064	0.17129
cg04874297	0.0126224	0.0282748	0.656279	0.0117934	0.0159695	0.461977	0.000316268	0.0230032	0.989058
cg04874321	-0.0232862	0.0107425	0.0326062	0.0155449	0.00606734	0.0119282	0.0184623	0.00873968	0.0371882
cg04874326	0.00270087	0.00372518	0.470161	0.00287626	0.00210397	0.174732	-0.00425915	0.00303065	0.163077
cg04874329	0.0112678	0.0472699	0.812091	0.0131149	0.0266978	0.624357	-0.00102949	0.0384567	0.978697
cg04874343	-0.0029033	0.011433	0.800074	0.00234592	0.0064573	0.717166	-0.000222324	0.00930139	0.980979
cg04874358	0.0112462	0.0327362	0.731927	0.00665528	0.0184893	0.719657	0.00239001	0.0266328	0.928677
cg04874375	-0.00493863	0.00830493	0.55344	0.0070542	0.00469059	0.135821	-0.00199323	0.00675653	0.768612
cg04874446	0.00474708	0.00949158	0.6181	0.000575925	0.0053608	0.914665	-0.00154435	0.00772194	0.841899
cg04874463	0.0176637	0.0136427	0.198453	-0.0192847	0.00770532	0.0139764	-0.00326962	0.0110991	0.768935
cg04874511	0.0118999	0.0116795	0.310774	0.00392279	0.00659652	0.553431	-0.00963616	0.00950193	0.31302
cg04874530	0.00578943	0.00713042	0.418798	0.00173127	0.00402723	0.668219	-0.00242291	0.00580101	0.677102
cg04874562	-0.00369459	0.0205483	0.857681	0.010831	0.0116056	0.352978	0.00635356	0.0167172	0.704722
cg04874580	-0.000548892	0.0296953	0.98529	-0.0176773	0.0167718	0.294479	0.0114769	0.0241588	0.635802
cg04874639	-0.0194976	0.0212109	0.360236	-0.000732206	0.0119798	0.951388	0.0011069	0.0172563	0.948986
cg04874650	0.00632488	0.0156213	0.686442	0.00937401	0.00882282	0.290632	-0.00692736	0.0127088	0.586934
cg04874673	0.00513355	0.0081754	0.531513	0.00522217	0.00461743	0.260828	-0.0124029	0.00665116	0.0652055
cg04874751	0.00642903	0.00991526	0.518244	-0.00537432	0.00560009	0.339576	-0.0059144	0.00806663	0.465191
cg04874782	-0.0118489	0.0314628	0.707285	-0.00830411	0.01777	0.641315	0.0143222	0.0255967	0.577075
cg04874790	-0.000292004	0.00882609	0.973675	0.0105728	0.00498493	0.03645	-0.00611809	0.00718053	0.39627
cg04874795	0.0400842	0.0431922	0.355665	-0.0405679	0.0243947	0.0995122	-0.0450784	0.0351393	0.202571
cg04874822	0.00400019	0.0060754	0.51181	0.000171281	0.00343136	0.960291	-0.00156857	0.00494269	0.751652
cg04874825	-0.00322167	0.00471457	0.496003	0.00276999	0.00266277	0.300776	0.00200154	0.00383557	0.602961
cg04874827	0.00395528	0.0286705	0.890558	-0.00182032	0.016193	0.910725	0.0018313	0.0233251	0.937581
cg04874846	-0.0148011	0.0200138	0.461344	-0.00566607	0.0113037	0.617314	0.00830761	0.0162824	0.611044
cg04874862	-0.00904377	0.0292754	0.758038	-0.00844797	0.0165346	0.610552	-0.00287828	0.0238172	0.904058
cg04874865	-0.0099641	0.0109808	0.366415	0.0106277	0.0062019	0.0897605	-0.00195746	0.0089335	0.827017
cg04874875	-0.0337268	0.0150444	0.0272286	0.0168669	0.00849703	0.049936	0.0164702	0.0122395	0.181519
cg04874885	-0.0314206	0.0253673	0.218442	0.00833709	0.0143273	0.561969	0.013669	0.0206377	0.509313
cg04874969	-0.000332291	0.00534128	0.950521	-0.00239186	0.00301673	0.429771	0.00233759	0.00434543	0.591837
cg04875007	0.00203246	0.00391916	0.605211	-0.00103725	0.00221352	0.640397	0.0011567	0.00318846	0.717552
cg04875020	-0.00205614	0.0161473	0.898935	0.00110064	0.00911994	0.904188	0.00190568	0.0131368	0.884958
cg04875041	-0.0144251	0.0332142	0.665022	0.00115099	0.0187592	0.951201	0.00767013	0.0270216	0.777123
cg04875062	0.00259456	0.0212396	0.903025	-0.003942	0.011996	0.743153	0.00510315	0.0172797	0.768369
cg04875084	0.00182042	0.00527843	0.730925	-0.00198923	0.00298123	0.50618	0.00250016	0.0042943	0.561766
cg04875088	0.0105022	0.0200624	0.601825	0.000934437	0.0113312	0.934444	-0.000902156	0.0163219	0.956034
cg04875097	0.00406437	0.0126092	0.747886	-0.00145484	0.00712162	0.838554	0.00180039	0.0102583	0.861045
cg04875118	0.00115567	0.00233603	0.621908	0.00164036	0.00131938	0.21673	-0.000426147	0.00190049	0.823045
cg04875128	-0.00977843	0.0268865	0.716871	-0.000937501	0.0151854	0.950898	0.00593366	0.0218737	0.786755
cg04875160	0.00310296	0.00778683	0.691137	0.00169158	0.00439796	0.701347	-0.00541725	0.00633503	0.394567
cg04875162	-0.00469946	0.0167615	0.779783	-0.0134799	0.00946683	0.157648	-0.00503371	0.0136365	0.712822
cg04875183	-0.00738358	0.00951908	0.439817	0.00953208	0.00537633	0.0793405	0.00363305	0.00774432	0.640023
cg04875212	0.014425	0.0135813	0.290793	-0.00647253	0.00767067	0.400835	-0.00767087	0.0110492	0.489169
cg04875352	0.0295649	0.0425215	0.488517	5.51488e-05	0.0240159	0.998172	-0.00751397	0.0345936	0.828499
cg04875382	-0.00315322	0.00776151	0.685434	-0.00209462	0.00438367	0.633839	0.00329458	0.00631443	0.603018
cg04875420	-0.0200633	0.0220179	0.364412	0.0012607	0.0124356	0.919457	0.0158062	0.0179128	0.379722
cg04875456	-0.0039906	0.0232337	0.863981	0.00270366	0.0131223	0.83719	-0.00566939	0.018902	0.764861
cg04875464	0.0185397	0.0120056	0.125749	-0.000193499	0.0067807	0.977292	-0.0167783	0.00976724	0.0889879
cg04875508	0.00549793	0.00684672	0.423916	-0.00140105	0.00386699	0.717902	-0.00607203	0.00557019	0.278345
cg04875591	0.0530237	0.028103	0.0621521	-0.0221826	0.0158724	0.165403	-0.0488164	0.0228634	0.0352433
cg04875614	0.00412398	0.0130361	0.75241	-0.00701276	0.00736274	0.343203	0.00334854	0.0106056	0.752877
cg04875619	0.00296527	0.0143895	0.837163	-0.0065546	0.00812714	0.421903	-0.000238665	0.0117067	0.983776
cg04875697	-0.0261707	0.0337169	0.439507	0.00993371	0.0190432	0.603097	0.0182953	0.0274307	0.506363
cg04875704	0.00308956	0.0107821	0.775065	-0.0050816	0.00608965	0.406049	0.00313982	0.00877181	0.721155
cg04875706	-0.00442601	0.118981	0.970402	0.075673	0.0671997	0.262877	-0.0390643	0.0967976	0.68741
cg04875709	-0.00120626	0.00365417	0.742026	0.000973613	0.00206386	0.638158	0.00125434	0.00297287	0.674002
cg04875789	-0.00486216	0.0248713	0.845412	-0.00613541	0.0140472	0.663239	-0.00356061	0.0202343	0.860681
cg04875821	-0.00789956	0.0135965	0.562576	0.0104985	0.00767927	0.174713	0.00317146	0.0110616	0.77494
cg04875977	0.0526845	0.0267224	0.0514809	-0.0381664	0.0150927	0.0130415	-0.053452	0.0217402	0.0156994
cg04875987	-0.000640867	0.0034316	0.852239	-0.00312739	0.00193815	0.109831	0.0048295	0.0027918	0.0867987
cg04875995	0.00231268	0.0106267	0.828171	-0.00192475	0.00600193	0.74913	0.00319515	0.00864546	0.712496
cg04876028	0.0125014	0.0240581	0.60449	-0.0154805	0.0135879	0.257362	-0.00688133	0.0195726	0.725909
cg04876069	0.0025561	0.0335077	0.939349	-0.0364655	0.018925	0.0568959	-0.00574692	0.0272604	0.833469
cg04876084	-0.0119574	0.0201652	0.554565	0.00588391	0.0113892	0.606584	0.00219002	0.0164055	0.894077
cg04876095	0.00811319	0.0176961	0.647627	0.0169416	0.00999467	0.0932394	-0.0115212	0.0143968	0.425494
cg04876101	-0.024978	0.0248933	0.318138	0.0269151	0.0140596	0.0584918	0.0140665	0.0202521	0.488968
cg04876124	-0.00653886	0.0054578	0.233777	-7.37588e-05	0.00308254	0.980959	0.00474199	0.00444023	0.288162
cg04876127	-0.00637494	0.0207986	0.759869	0.00327775	0.011747	0.78081	-0.000393883	0.0169209	0.981476
cg04876180	-0.0104142	0.0246112	0.673113	0.00777616	0.0139003	0.577148	0.00077789	0.0200226	0.969089
cg04876208	0.010376	0.0220864	0.639549	-0.0136102	0.0124743	0.277923	-0.00403948	0.0179685	0.822597
cg04876223	0.0224838	0.0173083	0.196986	-0.013199	0.00977567	0.180066	-0.0116439	0.0140813	0.410301
cg04876245	0.0153057	0.0410949	0.710363	-0.00906008	0.0232102	0.697126	-0.0368138	0.0334331	0.273542
cg04876252	-0.00281664	0.030126	0.925701	0.0213292	0.017015	0.212988	-0.00194544	0.0245092	0.936895
cg04876377	-0.00599404	0.0127687	0.639805	-0.000788582	0.00721173	0.913151	0.00351353	0.0103881	0.735917
cg04876392	0.0101051	0.0104439	0.335645	-0.000384238	0.00589865	0.948195	-0.00662236	0.00849668	0.437619
cg04876396	-0.0221216	0.0228866	0.336136	0.0137191	0.0129263	0.291145	0.016174	0.0186196	0.387159
cg04876407	0.0383425	0.0173212	0.0291743	-0.0272114	0.00978294	0.00649003	-0.0274533	0.0140918	0.0542549
cg04876417	-0.00827282	0.0130996	0.529163	0.0112308	0.00739859	0.132242	0.00766228	0.0106573	0.473869
cg04876424	0.00352674	0.0299977	0.906652	0.0165166	0.0169426	0.332032	-0.0101955	0.0244049	0.677032
cg04876431	-0.0172235	0.016073	0.286541	-0.00143974	0.00907795	0.874313	0.00972418	0.0130763	0.458868
cg04876451	-0.000448219	0.0041177	0.913543	-0.00464965	0.00232566	0.0483465	0.00110364	0.00334999	0.742521
cg04876454	0.00252022	0.00346097	0.468237	-0.00107743	0.00195474	0.582758	-0.00156186	0.00281569	0.580365
cg04876455	-0.0208667	0.0167188	0.21497	0.00574826	0.00944269	0.544097	0.0196053	0.0136017	0.152662
cg04876465	-0.000841415	0.0025596	0.743062	-0.000592747	0.00144565	0.682686	-0.000137587	0.00208238	0.947455
cg04876474	-0.0055529	0.0138136	0.688567	0.00019565	0.00780183	0.980044	0.00143592	0.0112381	0.898591
cg04876500	0.00958143	0.00959804	0.320607	-0.00278526	0.00542093	0.60855	-0.00613189	0.00780855	0.434185
cg04876519	0.00013921	0.0136111	0.99186	0.00152753	0.00768747	0.842906	-0.00272433	0.0110734	0.806177
cg04876534	-0.0182892	0.102815	0.859181	-0.0481401	0.0580694	0.409113	0.0507163	0.0836458	0.545703
cg04876548	-0.000907357	0.0100436	0.9282	0.0028783	0.00567258	0.613011	-0.00199277	0.00817105	0.807832
cg04876582	-0.0426122	0.029334	0.149514	0.0223076	0.0165677	0.181264	0.0286562	0.0238649	0.232735
cg04876597	0.001206	0.048102	0.980049	0.0142996	0.0271678	0.599838	0.00175951	0.0391337	0.964229
cg04876604	-0.05975	0.0370413	0.109946	0.016003	0.0209207	0.446148	0.0300815	0.0301352	0.320632
cg04876606	0.00118116	0.0028995	0.684628	-0.00110313	0.00163762	0.502141	-0.000389423	0.00235891	0.869216
cg04876693	0.00606983	0.0102472	0.554988	0.00573469	0.00578758	0.324193	-0.00209125	0.0083367	0.802456
cg04876703	0.0228627	0.0333187	0.494219	0.00194734	0.0188182	0.917792	-0.00792239	0.0271066	0.7707
cg04876758	0.00603751	0.0103238	0.560017	0.00147119	0.00583084	0.801328	-0.0042769	0.008399	0.611746
cg04876835	0.00183771	0.00486471	0.706423	-0.000531632	0.00274756	0.846974	-0.000134545	0.00395772	0.97295
cg04876839	-0.025958	0.0210818	0.221158	0.0206914	0.0119069	0.0853936	0.0226763	0.0171512	0.189199
cg04876905	-0.00800849	0.0114382	0.485491	0.00615571	0.00646025	0.343006	-0.00205805	0.00930564	0.825427
cg04876960	0.0336266	0.0240544	0.165288	-0.00451748	0.0135858	0.740211	-0.0258215	0.0195696	0.190088
cg04876978	0.00547223	0.00756242	0.47103	0.00424347	0.00427122	0.322912	-0.00572983	0.00615246	0.353983
cg04876994	0.00856274	0.0123793	0.490763	-0.000681084	0.00699178	0.922598	-0.00288594	0.0100713	0.775061
cg04876998	0.0210497	0.0465061	0.651821	0.00203688	0.0262664	0.938347	-0.00725442	0.0378353	0.848345
cg04877131	0.00641627	0.023893	0.788847	0.00270442	0.0134947	0.841578	0.000404152	0.0194383	0.983454
cg04877144	-0.00274589	0.0178443	0.87802	0.0075968	0.0100784	0.452794	0.00413301	0.0145174	0.776479
cg04877165	0.0130424	0.0394315	0.741531	0.00339751	0.0222707	0.879063	0.00248738	0.0320797	0.938354
cg04877226	-0.0124939	0.0169302	0.462297	0.00622708	0.00956207	0.516424	0.00955552	0.0137736	0.489477
cg04877240	-0.00170043	0.0112037	0.879677	0.00824352	0.00632779	0.195714	-0.00201994	0.00911484	0.825079
cg04877256	-0.0345652	0.0209853	0.102737	0.0138037	0.0118524	0.246994	0.015383	0.0170727	0.369783
cg04877280	0.013031	0.00867542	0.136297	-0.00766501	0.00489984	0.120962	-0.00543381	0.00705795	0.44322
cg04877287	-0.0143453	0.0136806	0.296944	0.000877616	0.00772672	0.909801	0.0145109	0.0111299	0.195366
cg04877317	-0.00407866	0.0149751	0.785916	0.00130859	0.00845788	0.877362	0.00881012	0.0121831	0.471315
cg04877434	0.0106595	0.0134518	0.430027	-0.000570254	0.00759751	0.940322	-0.00610822	0.0109438	0.578019
cg04877466	-0.00442578	0.0296398	0.881609	-0.0225192	0.0167404	0.181666	0.0139543	0.0241136	0.564127
cg04877503	0.0359834	0.0236761	0.131776	-0.00601037	0.0133721	0.654086	-0.0249849	0.0192618	0.197637
cg04877565	0.00197057	0.0164961	0.905158	0.00473795	0.00931693	0.612224	0.00441931	0.0134205	0.742636
cg04877584	0.00911545	0.00752229	0.228505	-0.00527272	0.00424855	0.217545	-0.00680552	0.00611981	0.268838
cg04877622	-0.0080537	0.0555861	0.885098	0.0132448	0.0313948	0.674038	0.0133145	0.0452224	0.769058
cg04877689	0.00961403	0.0319558	0.764163	-0.0207883	0.0180485	0.252205	-0.0151269	0.0259978	0.562003
cg04877704	0.0430107	0.0298046	0.152184	-0.0390041	0.0168335	0.0225824	-0.0377185	0.0242477	0.123039
cg04877711	0.00301128	0.00629408	0.63341	-0.00554755	0.00355487	0.121854	0.00347499	0.00512059	0.498972
cg04877737	-0.0303939	0.0195792	0.1238	0.00831304	0.0110582	0.454002	0.0258542	0.0159288	0.107778
cg04877750	0.00726302	0.00682726	0.290021	0.00354016	0.003856	0.360826	-0.00656955	0.00555436	0.239761
cg04877780	0.00194783	0.00437537	0.657172	0.00134095	0.00247119	0.588613	-0.00205118	0.00355961	0.565777
cg04877786	-0.0122375	0.0175038	0.486125	0.00706522	0.00988605	0.476515	0.00243888	0.0142403	0.864368
cg04877802	0.00332303	0.00303999	0.277027	-0.00192067	0.00171697	0.266029	-0.00220367	0.0024732	0.375101
cg04877820	0.0412419	0.0312038	0.189347	-0.0393927	0.0176237	0.0276741	-0.0328778	0.025386	0.198324
cg04877889	0.00121403	0.00944672	0.898006	0.00497682	0.00533546	0.353226	-0.0010584	0.00768544	0.890748
cg04877893	-0.0224459	0.0253367	0.377838	-0.0100532	0.0143101	0.484014	0.0115144	0.0206129	0.577706
cg04877901	-0.00182193	0.00331686	0.584054	0.00171151	0.00187335	0.363166	0.00115077	0.00269846	0.670713
cg04877907	0.00701363	0.0146372	0.632889	0.00273436	0.00826703	0.741536	-0.00436549	0.0119082	0.714712
cg04877910	-0.00858289	0.0543805	0.874915	-0.0161401	0.0307138	0.600423	-0.00650626	0.0442416	0.883385
cg04877959	-0.0166232	0.0184822	0.370636	0.0172721	0.0104386	0.101199	-0.0101309	0.0150363	0.50205
cg04877966	0.0010533	0.00467549	0.822229	-0.000334139	0.0026407	0.899568	0.00123702	0.00380378	0.745718
cg04878000	0.0223442	0.0108874	0.0428076	-0.013789	0.00614917	0.0271884	-0.00773063	0.00885755	0.38492
cg04878072	0.0102529	0.00579009	0.0797086	-0.00303542	0.00327021	0.355584	-0.00479746	0.00471057	0.310973
cg04878105	-0.0166849	0.0436627	0.703192	-0.00763806	0.0246605	0.757425	-0.00874518	0.0355221	0.80605
cg04878119	0.00827547	0.00579173	0.156229	-0.00556771	0.00327114	0.091913	-0.00800517	0.0047119	0.0925058
cg04878136	0.00536706	0.00495224	0.281128	0.000356909	0.002797	0.898724	-0.0056657	0.00402893	0.162812
cg04878146	-0.0345439	0.0284272	0.227221	0.0132133	0.0160556	0.412522	0.0367235	0.0231272	0.115531
cg04878152	-0.00381827	0.0121307	0.753613	-0.00815923	0.00685138	0.236574	0.00771337	0.00986904	0.43635
cg04878159	0.0500959	0.0231131	0.0326251	-0.00115303	0.0130542	0.929797	-0.0512883	0.0188038	0.00756196
cg04878216	-0.00251632	0.00781619	0.748186	0.00891701	0.00441455	0.0461221	0.000395206	0.00635892	0.95057
cg04878240	0.0135974	0.0140702	0.336225	-0.00357861	0.00794677	0.653473	-0.00924605	0.0114469	0.4212
cg04878301	0.0243516	0.0147713	0.102437	0.00476756	0.00834276	0.568996	-0.0157658	0.0120173	0.192611
cg04878315	0.00726794	0.0118237	0.540184	-0.0134305	0.006678	0.0470561	-0.0018248	0.00961929	0.849935
cg04878385	0.00689996	0.00974078	0.480405	-0.00282159	0.00550155	0.609194	0.00621936	0.00792468	0.434458
cg04878480	-0.0292057	0.0196847	0.141105	-0.00969029	0.0111178	0.385558	0.0338931	0.0160146	0.0368461
cg04878489	-0.00888148	0.0106416	0.405971	0.00259778	0.0060103	0.66653	0.00236164	0.00865751	0.785593
cg04878498	-0.0213249	0.0272	0.434929	0.0263914	0.0153624	0.0889701	-0.00246337	0.0221287	0.91159
cg04878583	0.0401968	0.0292149	0.171988	-0.0153815	0.0165004	0.353531	-0.0291166	0.023768	0.223499
cg04878685	-0.0875671	0.0339568	0.0114017	0.0314374	0.0191787	0.104381	0.0562043	0.0276258	0.0446041
cg04878697	-0.00333624	0.00268778	0.217472	-0.0019181	0.00151804	0.209396	0.00219363	0.00218666	0.318242
cg04878701	0.0138246	0.0180739	0.446172	-0.00549393	0.0102081	0.591662	0.000489539	0.0147042	0.973509
cg04878727	0.00123529	0.00405967	0.761558	0.00102116	0.00229288	0.657041	-1.03249e-05	0.00330277	0.997512
cg04878745	0.00015697	0.00734848	0.983001	0.00268214	0.00415039	0.519636	7.94928e-06	0.0059784	0.998942
cg04878813	0.00623133	0.010219	0.54342	0.00263691	0.00577165	0.648773	-0.00490045	0.00831374	0.556922
cg04878826	0.00367548	0.0270817	0.892322	0.00153304	0.0152956	0.920368	-0.0094913	0.0220325	0.66757
cg04878842	-0.00662153	0.010677	0.536586	-0.00418546	0.00603031	0.48928	0.0101659	0.00868633	0.244703
cg04878851	0.0181838	0.0123541	0.144257	-0.00703178	0.00697756	0.316046	-0.00983593	0.0100508	0.330176
cg04878864	-0.0443464	0.0262858	0.0947677	0.0195427	0.0148461	0.191127	0.0255639	0.021385	0.234811
cg04878866	-0.0620933	0.0260182	0.018928	0.0138826	0.0146949	0.347124	0.044845	0.0211673	0.036653
cg04878869	0.00669862	0.0152928	0.662333	0.000347542	0.00863731	0.967986	0.00149717	0.0124416	0.904463
cg04878902	0.00648569	0.0119037	0.587097	-0.00484356	0.00672316	0.472976	-0.00404422	0.00968434	0.677151
cg04878939	-0.026721	0.033653	0.429104	0.00869417	0.0190071	0.648383	0.00881293	0.0273786	0.748221
cg04878955	0.00239894	0.00465885	0.607767	0.00194307	0.00263129	0.462007	0.000364163	0.00379024	0.923654
cg04878973	-0.00274323	0.018141	0.880115	-0.00580051	0.010246	0.572602	-0.00138781	0.0147587	0.925275
cg04879097	-0.0100351	0.0479081	0.83452	0.0218386	0.0270583	0.421567	0.0153117	0.038976	0.695285
cg04879123	0.0121844	0.00999392	0.225701	-0.00477858	0.00564452	0.399288	-0.0123305	0.00813063	0.1326
cg04879211	-0.0276164	0.0337084	0.414618	0.00409642	0.0190383	0.830084	0.0386547	0.0274237	0.161842
cg04879235	0.00687586	0.0102327	0.503198	0.00656618	0.00577941	0.258672	-0.0087622	0.00832492	0.295147
cg04879240	0.0316371	0.0143239	0.0295269	-0.0112823	0.0080901	0.166295	-0.0185125	0.0116533	0.115372
cg04879253	-0.0134304	0.0306166	0.661871	-0.00734453	0.0172921	0.671962	-0.00311343	0.0249083	0.900783
cg04879281	0.0184383	0.0104218	0.0799713	0.00158931	0.00588619	0.787723	-0.0184092	0.00847874	0.0323283
cg04879308	0.0135803	0.0143156	0.345141	-0.0146712	0.0080854	0.072656	-0.0118024	0.0116466	0.313375
cg04879378	0.00698686	0.0173614	0.688239	0.0148535	0.00980562	0.133042	-0.0156897	0.0141245	0.269364
cg04879381	0.00612552	0.00686196	0.374216	-0.00188948	0.0038756	0.62697	-0.0056798	0.00558259	0.311462
cg04879390	0.00210082	0.00354883	0.555231	-0.00138693	0.00200436	0.490602	-0.00261602	0.00288718	0.367114
cg04879391	0.00318676	0.00634061	0.616377	-0.00380928	0.00358115	0.290077	-0.00271561	0.00515845	0.599773
cg04879506	-0.00273003	0.00233314	0.244794	0.00146392	0.00131774	0.269318	-0.000156221	0.00189814	0.934574
cg04879561	-0.0102003	0.0104624	0.33199	0.000593181	0.00590914	0.920245	0.00529452	0.00851179	0.535372
cg04879645	-0.00922202	0.01967	0.640228	-0.00428384	0.0111095	0.700628	0.0149061	0.0160027	0.353897
cg04879648	-0.0141366	0.0146302	0.336291	0.00643653	0.00826306	0.437885	0.00871463	0.0119025	0.465813
cg04879680	0.00541702	0.0166327	0.745357	0.00262745	0.00939408	0.780303	-0.00884031	0.0135317	0.515089
cg04879696	0.00961289	0.00387003	0.0146907	-0.00177859	0.00218577	0.417783	-0.00591877	0.00314849	0.0630953
cg04879722	0.0328337	0.0136919	0.0183767	-0.00563745	0.00773313	0.46774	-0.011369	0.0111392	0.30994
cg04879750	0.0316685	0.032284	0.32904	-0.0301372	0.0182338	0.101569	-0.0065775	0.0262649	0.802779
cg04879755	0.00408703	0.0035337	0.250253	-0.00250795	0.00199582	0.211884	0.000188045	0.00287487	0.947981
cg04879818	-0.0103359	0.0104735	0.32614	0.000844699	0.0059154	0.886744	-0.00261459	0.00852081	0.759611
cg04879832	-0.0327233	0.0428038	0.446409	0.00343658	0.0241754	0.887252	0.00159606	0.0348233	0.963536
cg04879838	-0.0322783	0.030754	0.2965	0.0236718	0.0173697	0.176061	0.0138942	0.0250201	0.579941
cg04879861	0.00143714	0.00620839	0.817422	0.00487712	0.00350647	0.167408	0.00106554	0.00505088	0.833355
cg04879876	0.00464938	0.00531211	0.383582	0.000521712	0.00300026	0.862311	-0.000528628	0.0043217	0.902897
cg04879889	0.000360667	0.00854389	0.966414	-0.000711869	0.00482555	0.883024	0.000326394	0.00695094	0.962643
cg04879964	-0.00446717	0.00810682	0.582861	0.00284869	0.0045787	0.535281	0.00568175	0.00659536	0.391078
cg04880050	0.000829228	0.00309841	0.789547	-0.0014445	0.00174997	0.411126	0.00125781	0.00252074	0.618909
cg04880052	0.00284018	0.0121253	0.815291	0.000424709	0.00684834	0.950676	-0.000567009	0.00986465	0.954281
cg04880063	0.0117234	0.0086686	0.179359	-0.00275758	0.00489599	0.574563	-0.00640611	0.0070524	0.365917
cg04880082	0.0128452	0.0101313	0.207846	-0.00761998	0.0057221	0.186056	0.000774118	0.00824237	0.925365
cg04880086	0.00338918	0.012089	0.779798	-0.0042304	0.00682781	0.53697	-0.00262889	0.00983509	0.789802
cg04880091	-0.0282453	0.038788	0.468229	-0.0101789	0.0219073	0.643224	0.0401482	0.0315562	0.206286
cg04880105	-0.0119105	0.0322923	0.713048	-0.0120707	0.0182385	0.509637	0.0171061	0.0262716	0.516489
cg04880120	-0.0294927	0.0328608	0.37165	0.00377958	0.0185596	0.839053	0.00464354	0.0267341	0.862465
cg04880133	0.000614455	0.00676241	0.927787	0.00371935	0.00381938	0.332549	-0.000376354	0.00550161	0.9456
cg04880139	-0.0230515	0.0246955	0.352892	0.0239448	0.0139479	0.0891875	0.0147807	0.0200912	0.463683
cg04880195	-0.0102423	0.0163948	0.533602	0.000490282	0.00925971	0.957881	0.0136967	0.0133381	0.307003
cg04880248	0.0151759	0.0146554	0.302979	-0.0028178	0.00827733	0.734266	-0.00960014	0.011923	0.422668
cg04880253	-0.00515171	0.040571	0.899216	0.0163528	0.0229143	0.47714	0.00174109	0.0330068	0.958039
cg04880269	-0.0207671	0.0264216	0.43377	0.0211843	0.0149228	0.1589	0.0231805	0.0214955	0.283507
cg04880278	-0.0179004	0.0281066	0.525692	-0.00337518	0.0158745	0.832068	0.0116153	0.0228664	0.612619
cg04880280	0.0129111	0.0116356	0.269877	-0.00425979	0.00657171	0.51837	-0.000569283	0.00946619	0.952168
cg04880285	0.0130323	0.0150495	0.388626	0.00896344	0.0084999	0.294231	-0.0155554	0.0122436	0.206918
cg04880355	-0.0517828	0.025231	0.0428013	0.0255575	0.0142503	0.0759827	0.035367	0.0205268	0.0880492
cg04880374	-0.00600515	0.0288075	0.835304	0.0157592	0.0162703	0.335136	0.00661116	0.0234365	0.778471
cg04880418	-0.00555492	0.010275	0.589992	0.000619731	0.00580326	0.915174	-0.000699541	0.00835928	0.933478
cg04880464	0.0517991	0.0445649	0.247924	-0.0430375	0.02517	0.0904543	-0.0592233	0.036256	0.105578
cg04880479	-0.00455976	0.0185978	0.806832	0.00931375	0.010504	0.377417	-0.00561173	0.0151304	0.711519
cg04880487	-0.00276224	0.0127296	0.828664	0.00736102	0.00718962	0.308431	-0.00422746	0.0103563	0.684015
cg04880506	-0.00235374	0.00303855	0.440427	-0.00124859	0.00171616	0.468624	0.00333392	0.00247203	0.180556
cg04880546	0.0234415	0.0181588	0.199769	-0.0087899	0.010256	0.393507	-0.022369	0.0147732	0.133204
cg04880609	-0.0128906	0.0109341	0.241279	0.00506058	0.00617552	0.414513	0.00338684	0.0088955	0.704222
cg04880611	-0.00508479	0.0128976	0.694259	0.010753	0.00728451	0.143112	0.00578307	0.0104929	0.582793
cg04880618	-0.00301237	0.0021714	0.1685	0.00158653	0.0012264	0.198828	0.00204266	0.00176656	0.250372
cg04880620	-0.0315224	0.0250095	0.210512	0.00699031	0.0141253	0.621792	0.0254274	0.0203467	0.214382
cg04880657	-0.00373249	0.0151069	0.80537	0.000417307	0.00853231	0.961091	3.90392e-05	0.0122903	0.997472
cg04880683	-0.00109115	0.00780517	0.889107	0.00573832	0.00440833	0.19607	0.00207435	0.00634995	0.744612
cg04880721	0.00355739	0.0119386	0.766354	-0.00353152	0.00674287	0.601641	0.00385573	0.00971274	0.692248
cg04880724	-0.00563102	0.0122991	0.648082	0.00391982	0.0069465	0.573848	-0.00410483	0.0100061	0.682529
cg04880732	-0.00360254	0.00486773	0.461017	0.00594573	0.00274927	0.0330009	0.00241262	0.00396018	0.543788
cg04880737	0.0221449	0.0134468	0.102793	-0.00630311	0.00759471	0.408593	-0.0147609	0.0109398	0.180353
cg04880751	0.00812075	0.0150974	0.591872	-0.00740015	0.00852695	0.387594	-0.00656804	0.0122826	0.594038
cg04880762	0.00459129	0.00315274	0.14851	-0.00376779	0.00178066	0.0368826	-0.00199732	0.00256494	0.438032
cg04880804	-0.0211888	0.0147398	0.153756	0.0150981	0.00832499	0.0728019	0.0167848	0.0119917	0.164761
cg04880834	0.00243282	0.0187738	0.89716	-0.0087091	0.0106034	0.413439	-0.00866711	0.0152736	0.571701
cg04880874	0.00566685	0.0119988	0.637773	-0.00937657	0.00677685	0.169619	0.00307122	0.00976169	0.753719
cg04880890	0.0318379	0.0145091	0.0305736	-0.00399199	0.00819468	0.627244	-0.0279722	0.011804	0.0197606
cg04880940	0.00949891	0.0151898	0.533196	-0.000464599	0.00857912	0.956922	-0.00616841	0.0123578	0.61879
cg04880968	-0.0137054	0.0197555	0.489478	0.025993	0.0111578	0.0218807	0.0125413	0.0160722	0.437088
cg04880990	-0.0318283	0.022363	0.157837	0.00915182	0.0126305	0.470435	0.018268	0.0181935	0.317806
cg04880992	0.0206882	0.0143212	0.151762	-0.0222266	0.00808853	0.00713962	-0.00741628	0.0116511	0.525914
cg04881002	0.00660002	0.0337577	0.845397	-0.0051151	0.0190662	0.789047	0.000264222	0.0274638	0.992343
cg04881008	-0.00805764	0.010833	0.458773	0.0088753	0.00611842	0.150088	0.0100685	0.00881325	0.256059
cg04881012	0.00789481	0.00806574	0.330085	-0.00335823	0.00455549	0.462773	2.33678e-05	0.00656194	0.997166
cg04881058	0.0141733	0.0225008	0.530224	-0.00583977	0.0127084	0.646877	0.0063605	0.0183057	0.72899
cg04881095	-0.0179872	0.0146515	0.222511	0.0131422	0.00827509	0.11547	0.00795103	0.0119198	0.506313
cg04881125	0.00713151	0.00457272	0.122084	-0.0015199	0.00258265	0.557549	-0.00374442	0.00372017	0.316645
cg04881183	-0.0113969	0.0268321	0.671952	0.0226287	0.0151547	0.138602	0.00272132	0.0218295	0.901046
cg04881214	-0.00143352	0.00768039	0.852323	-0.00421764	0.00433785	0.333301	-0.000501727	0.00624844	0.936165
cg04881228	0.00573463	0.0258996	0.825228	-0.0103468	0.014628	0.48104	-0.00707315	0.0210708	0.737826
cg04881271	-0.00533788	0.00288022	0.0668491	0.000900914	0.00162673	0.580965	0.00457086	0.00234322	0.0539521
cg04881296	0.0145915	0.0324841	0.654287	0.0046486	0.0183469	0.800511	-0.00564782	0.0264277	0.831218
cg04881321	0.0116251	0.00893406	0.196236	-0.00496214	0.00504592	0.327834	-0.0071929	0.00726837	0.324798
cg04881348	-0.0025632	0.016564	0.877341	-0.0129901	0.00935528	0.168122	-0.00636055	0.0134758	0.637977
cg04881457	0.0195579	0.0180999	0.282548	-0.00824707	0.0102227	0.421772	-0.0142154	0.0147253	0.336734
cg04881464	0.00910653	0.00669854	0.177114	-0.00289433	0.0037833	0.446094	-0.00499816	0.00544964	0.361313
cg04881475	0.0194652	0.0132923	0.146284	-0.014305	0.0075074	0.0596527	-0.0194243	0.010814	0.075541
cg04881536	0.0234275	0.0094291	0.0146649	-0.00781184	0.00532551	0.145613	-0.0216121	0.00767111	0.00585727
cg04881585	0.0286167	0.0248375	0.25206	-0.00357094	0.0140281	0.7996	-0.0136492	0.0202068	0.500964
cg04881621	0.0120311	0.0312897	0.701436	0.0106471	0.0176723	0.548249	-0.0176774	0.025456	0.489056
cg04881622	0.015042	0.0247505	0.544761	-0.0139975	0.013979	0.319134	-0.00966132	0.0201359	0.632435
cg04881627	0.00482596	0.00870314	0.580495	-0.00548431	0.00491549	0.267271	-0.00522566	0.0070805	0.462257
cg04881642	-0.00701323	0.014911	0.639158	0.0009656	0.00842166	0.908952	0.0126693	0.0121309	0.29888
cg04881646	-0.000711332	0.00598113	0.905575	-0.00209562	0.00337812	0.536465	0.000406924	0.00486599	0.933524
cg04881673	0.00826397	0.0240464	0.731833	-0.0170786	0.0135813	0.21156	0.00700913	0.0195631	0.720903
cg04881751	-0.0124197	0.0131902	0.34872	-0.00462708	0.00744975	0.535972	0.00771195	0.010731	0.474058
cg04881814	-0.00396972	0.0129391	0.759647	-0.00871816	0.00730797	0.235763	0.004722	0.0105267	0.65473
cg04881961	-0.0151131	0.00802218	0.0625403	0.0172041	0.00453089	0.000253881	0.00853513	0.0065265	0.194012
cg04881992	-2.90347e-05	0.00866823	0.997334	-0.00121986	0.00489578	0.803754	0.00348282	0.0070521	0.622504
cg04882003	0.00261729	0.00372669	0.484151	-0.00295361	0.00210482	0.163699	0.000733179	0.00303187	0.809422
cg04882056	0.00156662	0.00949229	0.869251	-0.00642527	0.0053612	0.233622	0.00401738	0.00772252	0.604087
cg04882147	-0.0272116	0.0299382	0.365619	0.0188071	0.016909	0.268749	0.0229537	0.0243564	0.348301
cg04882213	-0.00031864	0.0347122	0.992695	-0.011451	0.0196053	0.560509	-0.0176069	0.0282404	0.534426
cg04882216	0.0372286	0.0961126	0.699342	-0.0376935	0.0542839	0.489089	-0.0141238	0.078193	0.857033
cg04882222	0.0309724	0.0351013	0.379735	0.000768498	0.019825	0.969157	-0.0141251	0.0285569	0.621969
cg04882272	-0.00184179	0.0251133	0.941686	-0.00210236	0.0141839	0.882473	-0.0135298	0.0204311	0.509387
cg04882273	0.0154302	0.00882194	0.0834086	-0.00553908	0.00498259	0.268992	-0.00983003	0.00717715	0.173933
cg04882359	-0.00522571	0.00920836	0.571675	0.00324626	0.00520084	0.533959	0.00358104	0.00749152	0.633706
cg04882365	0.0026967	0.0116196	0.816959	0.00447422	0.00656271	0.496996	0.000148662	0.00945323	0.987485
cg04882394	-0.00543492	0.0248142	0.827086	-0.00395428	0.0140149	0.778425	-0.00449517	0.0201878	0.824257
cg04882398	-9.62129e-05	0.0130123	0.994116	0.00634604	0.00734931	0.389977	-0.0027875	0.0105863	0.792862
cg04882424	0.00445753	0.0419041	0.915503	0.0146307	0.0236673	0.537889	0.00240719	0.0340914	0.943852
cg04882521	0.00521547	0.00905144	0.565799	0.00109788	0.00511221	0.830404	-0.00571815	0.00736386	0.439315
cg04882580	-0.0345341	0.0277544	0.216366	0.0138749	0.0156755	0.378253	0.0429104	0.0225798	0.0603206
cg04882584	0.0193627	0.0229427	0.400748	-0.0106126	0.0129579	0.414772	-0.00251826	0.0186652	0.892954
cg04882591	0.020302	0.0118726	0.0904333	-0.00418722	0.0067056	0.533792	-0.00584117	0.00965905	0.546753
cg04882739	0.000618938	0.0105628	0.953393	0.00500856	0.00596581	0.403208	0.00326604	0.00859343	0.704722
cg04882748	0.0251813	0.0207161	0.22708	-0.0210972	0.0117004	0.0744423	-0.0026058	0.0168537	0.877445
cg04882759	-0.00586187	0.00854604	0.494385	-0.00313917	0.00482676	0.516977	0.00752372	0.00695269	0.28185
cg04882779	0.0111739	0.010193	0.275665	-0.00563343	0.00575696	0.330215	-0.0133348	0.00829259	0.111044
cg04882865	0.0129187	0.0188923	0.495711	-0.0167343	0.0106703	0.120033	-0.00755845	0.01537	0.623984
cg04882870	0.000412149	0.00380926	0.914061	0.000939486	0.00215145	0.663307	-0.00293601	0.00309905	0.345769
cg04882893	-0.00637238	0.0383193	0.868266	0.0205445	0.0216425	0.344821	-0.00165183	0.0311749	0.957851
cg04882894	-0.00191578	0.0103072	0.852932	0.00196492	0.00582145	0.736439	-0.00797288	0.00838548	0.344047
cg04882972	0.0154663	0.0505286	0.760186	0.0184092	0.0285383	0.52039	-0.00939212	0.0411079	0.819753
cg04882995	-0.00278396	0.0114237	0.807972	0.00468716	0.00645205	0.469288	-0.00314344	0.00929382	0.735914
cg04883026	0.0280233	0.0360076	0.438291	-0.00220962	0.0203369	0.913702	-0.034753	0.0292942	0.238355
cg04883131	-0.052599	0.0394029	0.185001	0.0401971	0.0222546	0.0739501	0.0416153	0.0320565	0.19727
cg04883135	-0.0150407	0.0175138	0.392552	-0.0149158	0.0098917	0.134795	0.0160218	0.0142485	0.263565
cg04883157	0.00467334	0.00961477	0.628011	0.0021068	0.00543038	0.698883	-0.00274563	0.00782217	0.726337
cg04883202	-0.0013414	0.0186507	0.94281	-0.00330606	0.0105338	0.7543	-0.00497473	0.0151734	0.743717
cg04883210	0.0434596	0.031373	0.169119	-0.0250265	0.0177193	0.161005	-0.0376508	0.0255237	0.143383
cg04883228	-0.0084239	0.00962751	0.383723	0.00970817	0.00543757	0.0772919	0.00505526	0.00783253	0.520164
cg04883232	-0.0489264	0.0270738	0.0738074	0.00907719	0.0152912	0.554132	0.0388825	0.0220261	0.0806294
cg04883260	-0.0182255	0.021057	0.388861	-0.00564087	0.0118929	0.636337	0.0264713	0.0171311	0.125517
cg04883269	0.0105932	0.0170131	0.534963	-0.0174315	0.00960894	0.0727242	-0.0215738	0.0138412	0.122297
cg04883291	-0.0444265	0.024888	0.0773461	0.0109628	0.0140566	0.437327	0.0294257	0.0202478	0.149341
cg04883293	-0.00915278	0.00959237	0.342344	0.00299912	0.00541773	0.58113	0.00675827	0.00780394	0.388601
cg04883320	-0.00789921	0.00893872	0.379017	-0.00258173	0.00504855	0.610234	0.00425827	0.00727216	0.559519
cg04883329	-0.0183141	0.0282876	0.51887	0.00904618	0.0159767	0.572544	0.000228556	0.0230135	0.992096
cg04883403	-0.00414253	0.0103588	0.690097	0.000162883	0.0058506	0.977846	0.00120301	0.00842747	0.886782
cg04883418	-0.00418753	0.00224301	0.0649012	0.000967989	0.00126684	0.446646	0.00120617	0.00182482	0.510174
cg04883450	0.00276549	0.00488668	0.57274	-0.00140619	0.00275998	0.611552	-0.00142214	0.00397559	0.721323
cg04883472	0.0145274	0.0412092	0.725199	-0.0275673	0.0232747	0.239108	-0.0267631	0.033526	0.426639
cg04883553	-0.0621118	0.0178818	0.000766419	-0.00309018	0.0100995	0.760274	0.0465331	0.0145478	0.0018603
cg04883572	-0.0122073	0.0124295	0.328458	0.0146201	0.0070201	0.0398915	0.00718803	0.0101121	0.478874
cg04883592	0.069318	0.05074	0.175022	-0.0155877	0.0286577	0.587729	-0.0732846	0.0412799	0.0789513
cg04883648	-0.0176967	0.025161	0.483513	-0.00561786	0.0142108	0.693464	0.0200358	0.0204699	0.330092
cg04883677	0.00637836	0.0138059	0.645103	0.0124539	0.00779751	0.113449	-0.00738103	0.0112319	0.512625
cg04883714	-0.00192335	0.0130488	0.883121	-0.00609499	0.00736987	0.410238	-0.00206377	0.0106159	0.846263
cg04883722	-0.0269457	0.0204529	0.190759	-0.0169279	0.0115517	0.146012	0.0228778	0.0166396	0.172299
cg04883732	-0.00177212	0.0110236	0.872615	-0.00577326	0.00622606	0.356062	0.000725753	0.0089683	0.935667
cg04883742	-0.00277624	0.0035121	0.431157	0.00396904	0.00198362	0.0481679	0.0017257	0.00285729	0.547264
cg04883751	0.0107033	0.0177621	0.548172	-0.00678357	0.0100319	0.500508	-0.00200733	0.0144505	0.889805
cg04883859	0.0131988	0.0115091	0.254249	-0.00257562	0.00650028	0.692795	-0.00627477	0.0093633	0.504341
cg04883911	-0.0159838	0.0242042	0.510564	0.0136176	0.0136704	0.321637	-0.000970929	0.0196915	0.960775
cg04883944	0.00199809	0.0127204	0.875506	-0.00252357	0.0071844	0.726149	0.0113609	0.0103487	0.27498
cg04883966	-0.00929912	0.0157221	0.555569	0.0019186	0.00887978	0.829387	0.00194167	0.0127908	0.879655
cg04884028	-0.013148	0.0228239	0.565893	0.014155	0.0128908	0.274864	0.0100529	0.0185685	0.589463
cg04884046	-0.00190477	0.00238645	0.426707	0.00140848	0.00134786	0.298606	0.00131879	0.00194151	0.498576
cg04884062	0.00780824	0.0321059	0.808357	-0.00503977	0.0181333	0.781652	0.00281471	0.02612	0.914406
cg04884072	-0.0317887	0.0177051	0.0756635	0.0146179	0.00999977	0.14699	0.0146759	0.0144041	0.310775
cg04884090	0.0153081	0.0225924	0.499634	-0.0150193	0.0127601	0.242023	-0.00993817	0.0183802	0.589941
cg04884102	-0.00127878	0.00427713	0.765587	0.000885918	0.0024157	0.714609	0.00279456	0.00347969	0.423856
cg04884111	0.00571003	0.00418614	0.175682	-0.00105003	0.00236431	0.657936	-0.00379553	0.00340566	0.267801
cg04884114	0.00181242	0.00839945	0.829609	0.00316222	0.00474397	0.506609	-0.00287618	0.00683343	0.67475
cg04884118	-0.0101432	0.0186584	0.587933	0.00436406	0.0105382	0.679691	0.00873903	0.0151796	0.566133
cg04884122	-0.000419582	0.00284614	0.883102	-0.000752917	0.00160749	0.640553	0.00176658	0.0023155	0.447334
cg04884171	0.0152453	0.0107413	0.158978	-0.00473678	0.00606662	0.436806	-0.0132335	0.00873864	0.133151
cg04884232	0.00272689	0.00910102	0.765098	0.000720752	0.00514022	0.888775	0.0017009	0.0074042	0.818787
cg04884234	0.0327586	0.0305348	0.285983	-0.0268961	0.0172459	0.122087	-0.011365	0.0248418	0.648329
cg04884244	-0.00815453	0.0121128	0.502396	-0.00296962	0.00684128	0.665189	0.00917668	0.00985449	0.354029
cg04884313	0.00729601	0.0134267	0.588092	-0.00365477	0.00758335	0.630918	-0.00324234	0.0109234	0.767228
cg04884318	0.0134629	0.0300928	0.655588	-0.00939703	0.0169963	0.581599	-0.0079032	0.0244822	0.747524
cg04884319	-0.0153937	0.0104894	0.145429	0.00466496	0.00592437	0.432937	0.00837401	0.00853374	0.32887
cg04884334	0.0271902	0.0157238	0.0869155	-0.0178231	0.00888073	0.0475105	-0.0278378	0.0127922	0.031947
cg04884342	-0.0211323	0.0101509	0.0399658	0.00754853	0.0057332	0.191031	0.0136071	0.00825836	0.102621
cg04884384	0.0241768	0.0169037	0.15582	-0.00712842	0.00954711	0.457058	-0.00741172	0.0137521	0.591142
cg04884395	0.00784301	0.00986553	0.428539	0.00429601	0.005572	0.442562	-0.0137736	0.00802617	0.0893053
cg04884420	0.000784652	0.0038708	0.839782	0.000584687	0.00218621	0.78969	-0.000948996	0.00314912	0.763784
cg04884473	-0.0333412	0.0190801	0.0836945	0.0229612	0.0107764	0.0356167	0.0188189	0.0155228	0.228296
cg04884481	-0.00784267	0.00305396	0.0117376	-0.000199454	0.00172486	0.908179	0.00746519	0.00248457	0.00337608
cg04884579	0.0136941	0.00860447	0.114715	-0.00926723	0.00485977	0.0594587	-0.00828903	0.00700023	0.239234
cg04884611	-0.0049359	0.00770421	0.523229	0.00322138	0.0043513	0.460872	0.0032311	0.00626782	0.60736
cg04884612	0.00269333	0.0159427	0.866193	0.00482319	0.00900435	0.593413	3.59863e-05	0.0129703	0.997792
cg04884618	-0.00187031	0.00327438	0.569176	-0.000392009	0.00184936	0.83257	0.00194403	0.0026639	0.467271
cg04884627	0.00513349	0.00388033	0.18893	-0.00102576	0.00219159	0.640793	-0.00505528	0.00315687	0.112517
cg04884661	-0.0031307	0.0216584	0.885364	-0.00518926	0.0122326	0.672337	0.0186824	0.0176203	0.291625
cg04884670	-0.000772702	0.0240577	0.974443	0.00618149	0.0135877	0.650164	-0.00879017	0.0195723	0.654343
cg04884724	0.00292938	0.0174136	0.866754	0.00550212	0.00983511	0.57714	-0.00428753	0.0141669	0.762803
cg04884732	0.00135345	0.00273767	0.622143	-0.000846799	0.00154622	0.585173	0.00122467	0.00222725	0.583668
cg04884798	0.0215329	0.0175848	0.223691	-0.0105214	0.00993179	0.292037	-0.0119823	0.0143062	0.404316
cg04884818	0.00537587	0.00950099	0.572808	-0.00471025	0.00536612	0.382212	-0.00383818	0.0077296	0.620614
cg04884842	-0.00157953	0.00330094	0.633353	0.00286525	0.00186435	0.12755	0.00200527	0.0026855	0.457031
cg04884908	0.00485779	0.00591348	0.413369	-0.00407466	0.00333991	0.225396	-0.00422233	0.00481095	0.382281
cg04885005	-0.00502034	0.021722	0.817705	0.00619636	0.0122685	0.614648	0.0105784	0.0176721	0.550824
cg04885072	-0.0281312	0.0233455	0.231107	0.00220799	0.0131854	0.867355	0.0283825	0.0189929	0.138291
cg04885140	-0.0112491	0.0161028	0.486469	0.00396228	0.0090948	0.664038	-0.000916781	0.0131006	0.944352
cg04885187	0.006899	0.00944767	0.466989	0.00237629	0.005336	0.657062	-0.00872516	0.00768621	0.259073
cg04885303	0.0225223	0.0137241	0.103987	-0.0201269	0.00775129	0.0108639	-0.0103541	0.0111653	0.356026
cg04885315	-0.0132288	0.0201126	0.51225	9.96757e-05	0.0113595	0.993017	0.0139967	0.0163628	0.394417
cg04885331	0.0074454	0.0163266	0.649379	-0.000601595	0.00922121	0.948116	-0.00738168	0.0132827	0.579656
cg04885333	-0.00909316	0.0245109	0.711449	-0.0124985	0.0138436	0.368829	0.0115407	0.019941	0.564091
cg04885336	8.04496e-05	0.0102696	0.993766	0.00703745	0.00580021	0.227928	0.000805898	0.00835489	0.923354
cg04885343	-0.0245867	0.0282501	0.386252	0.0160827	0.0159555	0.315952	0.0163399	0.0229831	0.478802
cg04885377	0.00414822	0.00756942	0.584922	0.00318376	0.00427517	0.45823	-0.00129049	0.00615815	0.834448
cg04885396	0.00639559	0.0121118	0.598662	0.000493125	0.0068407	0.94268	-0.000690647	0.00985366	0.944265
cg04885410	-0.018254	0.0202735	0.37012	0.00794905	0.0114504	0.489188	0.00673299	0.0164936	0.684004
cg04885455	0.00518946	0.0049664	0.298633	-0.00292483	0.002805	0.299643	-0.00385989	0.00404045	0.341771
cg04885549	0.0144958	0.00856014	0.0935536	0.000881912	0.00483473	0.855636	-0.010199	0.00696416	0.146258
cg04885562	-0.0129082	0.0125956	0.307974	0.00118416	0.00711395	0.868141	0.0176754	0.0102473	0.0876997
cg04885574	0.0110023	0.0108834	0.31454	-0.00647591	0.00614687	0.29469	-0.00742564	0.00885424	0.403705
cg04885577	-0.00840118	0.0194509	0.66675	0.00260274	0.0109858	0.813214	0.0120311	0.0158244	0.448909
cg04885579	0.0214442	0.013608	0.118283	-0.00942121	0.00768574	0.22321	-0.0109271	0.0110709	0.326069
cg04885581	0.0751219	0.0517806	0.150036	-0.0217325	0.0292454	0.459194	-0.0708653	0.0421265	0.095713
cg04885614	-0.00144347	0.0102504	0.8883	0.00523633	0.00578936	0.367962	0.00469376	0.00833926	0.574822
cg04885642	0.0100748	0.0171875	0.559108	-0.0140257	0.00970743	0.151694	-0.0141981	0.013983	0.312423
cg04885666	-0.0510313	0.023095	0.0294594	0.0192287	0.0130439	0.143647	0.032658	0.0187891	0.0853275
cg04885673	-0.00594032	0.0025795	0.023399	0.000932515	0.00145689	0.52362	0.00544799	0.00209857	0.0108799
cg04885674	-0.020549	0.0262384	0.435418	0.0106209	0.0148193	0.475266	0.0305581	0.0213464	0.155459
cg04885678	0.0133106	0.0333409	0.690595	-0.0239217	0.0188308	0.206968	-0.00129866	0.0271247	0.961911
cg04885698	-0.162247	0.0840477	0.0564465	0.0823901	0.0474697	0.0857719	0.00383618	0.0683776	0.955374
cg04885749	0.0218681	0.0526134	0.678583	0.00927175	0.0297158	0.755693	-0.0103894	0.042804	0.808729
cg04885756	-0.0134807	0.015254	0.378997	0.00543243	0.00861541	0.529804	0.00603044	0.01241	0.6281
cg04885759	-0.00155303	0.0403937	0.969409	0.0241484	0.0228142	0.292437	0.0115866	0.0328626	0.725163
cg04885765	-0.0196019	0.0253127	0.440565	0.00773548	0.0142965	0.589684	0.0088255	0.0205933	0.669183
cg04885775	-0.00351995	0.0106695	0.742174	0.0154456	0.00602607	0.011894	0.00153633	0.00868023	0.85988
cg04885799	0.00267	0.00851481	0.754513	0.0111031	0.00480913	0.0230583	-0.00294425	0.00692728	0.671752
cg04885832	0.00441179	0.00264589	0.0986256	-0.0029718	0.00149439	0.0495291	-0.00333224	0.00215258	0.124842
cg04885881	0.0400801	0.0220858	0.0726226	-0.0244048	0.012474	0.0532579	-0.0177424	0.0179681	0.32586
cg04885885	-0.0741017	0.0910817	0.417862	0.0143379	0.0514425	0.78105	0.0751806	0.0741002	0.312804
cg04885935	0.0135585	0.0478656	0.777574	-0.00654128	0.0270343	0.809315	-0.00760008	0.0389414	0.845666
cg04885941	-0.00404925	0.00474774	0.395806	0.00155441	0.0026815	0.563462	0.00426603	0.00386256	0.2721
cg04885945	-0.0102057	0.00885696	0.25201	0.00647517	0.00500237	0.198562	0.00253813	0.00720564	0.725413
cg04886140	0.0251598	0.0210211	0.234239	-0.00510258	0.0118726	0.668302	-0.0227156	0.0171019	0.187181
cg04886157	0.00544889	0.00625837	0.386069	-0.00667139	0.0035347	0.0620656	-0.00154662	0.00509154	0.761953
cg04886198	-0.00226371	0.00366279	0.53799	-0.00118736	0.00206873	0.567312	-0.000199086	0.00297989	0.946869
cg04886217	-0.0228179	0.02299	0.323391	0.012799	0.0129846	0.326706	0.0233264	0.0187036	0.215312
cg04886219	-0.024003	0.0219866	0.277637	0.00828429	0.0124179	0.506261	0.0164558	0.0178873	0.359847
cg04886248	-0.00153734	0.0198483	0.93842	-0.00375751	0.0112102	0.738202	-0.00791883	0.0161477	0.624948
cg04886292	-0.0298339	0.0340052	0.382452	-0.00995344	0.019206	0.605454	0.0103117	0.0276652	0.710153
cg04886338	-0.0249682	0.0198144	0.210624	-0.00222266	0.0111911	0.842979	0.0154246	0.0161201	0.340996
cg04886382	-0.0493529	0.0286705	0.0883368	0.0150514	0.0161929	0.354914	0.0301456	0.0233251	0.199253
cg04886407	0.0108526	0.00557816	0.0545727	-0.00431382	0.00315052	0.174054	-0.00797143	0.00453815	0.0821204
cg04886436	-0.0348384	0.0362083	0.338334	0.00170426	0.0204503	0.933754	0.0186399	0.0294575	0.528356
cg04886448	0.00279402	0.00359102	0.438411	-0.00022102	0.00202819	0.913446	2.97633e-05	0.0029215	0.991892
cg04886514	0.00174788	0.0117605	0.882156	0.00132123	0.00664226	0.842743	-0.00953739	0.00956781	0.321307
cg04886584	0.00881669	0.00885164	0.321678	-0.0037361	0.00499936	0.456662	-0.00953379	0.00720131	0.188617
cg04886586	-0.0205908	0.0148177	0.167797	0.0148625	0.00836897	0.0788512	0.00984967	0.012055	0.415877
cg04886595	0.00647285	0.00815838	0.429462	-0.0054713	0.00460782	0.237941	-0.00503804	0.00663731	0.449646
cg04886611	-0.0354619	0.0200067	0.0794184	0.0112216	0.0112997	0.323111	0.0295508	0.0162766	0.0724993
cg04886632	-0.0200527	0.0119467	0.0964334	0.0062576	0.00674744	0.355995	0.0162273	0.00971932	0.0981921
cg04886642	0.0115358	0.00536131	0.0338795	-0.004107	0.00302805	0.178114	-0.00881923	0.00436173	0.0459068
cg04886662	0.0016219	0.00926003	0.861323	7.45254e-06	0.00523002	0.998866	0.000481317	0.00753356	0.949188
cg04886672	0.0091853	0.0101727	0.368773	0.00105089	0.00574549	0.855248	-0.00258886	0.00827606	0.755087
cg04886769	0.00169746	0.0229412	0.941168	0.00328823	0.0129571	0.800198	-0.00237226	0.0186639	0.899119
cg04886783	0.0155517	0.0172873	0.370536	0.00239159	0.00976379	0.807011	-0.0129404	0.0140642	0.359784
cg04886846	-0.00198379	0.011658	0.86523	-0.00754362	0.00658436	0.254715	0.000659927	0.00948441	0.94467
cg04886849	-0.0152578	0.0341127	0.655664	-0.0120887	0.0192667	0.531831	-0.00535626	0.0277527	0.847358
cg04886950	0.00998455	0.030581	0.744746	-0.0142797	0.017272	0.410384	-0.0174911	0.0248794	0.483701
cg04886981	0.00983196	0.00835803	0.242305	-0.00507393	0.00472057	0.285079	-0.0167186	0.00679973	0.0156976
cg04887049	-0.00622401	0.0146329	0.67152	0.00381784	0.00826461	0.645141	0.00783316	0.0119047	0.512089
cg04887066	0.00723033	0.0223004	0.746459	-0.00960754	0.0125952	0.447417	-0.00992524	0.0181426	0.585576
cg04887076	-0.0612211	0.056795	0.28371	0.00159086	0.0320775	0.960547	0.0214075	0.0462059	0.644172
cg04887078	-0.0263895	0.0272324	0.334907	0.0104918	0.0153808	0.496761	0.0222649	0.0221551	0.317394
cg04887080	0.00623329	0.0128122	0.627691	-0.00642453	0.00723629	0.376811	-0.00101215	0.0104235	0.922843
cg04887089	-0.0119593	0.012808	0.352733	0.016377	0.00723389	0.0257827	0.0109939	0.01042	0.293985
cg04887094	-0.0126344	0.0120579	0.2973	0.00850887	0.00681023	0.214485	-0.00421263	0.00980976	0.668551
cg04887104	0.00215986	0.0182606	0.906088	0.00418675	0.0103135	0.685666	0.00479238	0.0148561	0.747695
cg04887124	-0.00643898	0.012193	0.598631	0.00699333	0.00688654	0.312365	-0.0042643	0.00991969	0.668225
cg04887144	-0.0570061	0.0263208	0.0327507	0.0220204	0.0148658	0.141741	0.0494428	0.0214134	0.023046
cg04887172	0.0207184	0.0299039	0.490051	-0.0320495	0.0168896	0.0606928	-0.00927032	0.0243285	0.703992
cg04887210	-0.0630603	0.0237335	0.0092052	0.0432658	0.0134045	0.00169768	0.0505423	0.0193085	0.0102583
cg04887251	0.0185198	0.0394558	0.63984	0.0115218	0.0222845	0.606299	-0.0123278	0.0320996	0.701774
cg04887278	0.012327	0.00585662	0.0378663	-0.00736089	0.00330779	0.0283526	-0.00841896	0.0047647	0.0803506
cg04887321	0.0216664	0.0166865	0.197186	-0.0142319	0.00942448	0.134237	-0.0132835	0.0135755	0.330241
cg04887328	0.00316027	0.00495672	0.525239	-0.000744967	0.00279953	0.790718	-0.00103765	0.00403258	0.797473
cg04887335	-0.00378584	0.00541315	0.485973	0.000476385	0.00305732	0.876497	0.00517318	0.0044039	0.242969
cg04887405	0.00980834	0.00570653	0.0888095	-0.00346485	0.00322302	0.285	-0.00548937	0.00464259	0.23991
cg04887414	-0.00111646	0.003817	0.770526	-0.000866607	0.00215583	0.688571	0.000343821	0.00310535	0.912066
cg04887437	0.00172603	0.00287714	0.549949	0.00202441	0.001625	0.21581	-0.000611208	0.00234072	0.794548
cg04887468	0.00132802	0.0238532	0.955714	0.00784097	0.0134722	0.561895	0.000918946	0.0194059	0.962328
cg04887475	0.0247595	0.0118742	0.0396545	-0.0170249	0.00670649	0.0127052	-0.0186747	0.00966033	0.0561067
cg04887494	0.00475304	0.0210163	0.821549	-0.00783812	0.0118699	0.510589	-0.00606895	0.017098	0.723389
cg04887544	-0.0361256	0.021256	0.0923888	0.0077149	0.0120053	0.521969	0.0250364	0.017293	0.150871
cg04887663	-0.00184309	0.0042028	0.66196	0.00455319	0.00237372	0.0580006	0.00263866	0.00341921	0.442141
cg04887675	0.027963	0.031734	0.380383	-0.010654	0.0179232	0.553597	-0.0202907	0.0258174	0.433803
cg04887682	0.00831982	0.0321417	0.796295	-0.0130617	0.0181535	0.473535	-0.0175407	0.0261491	0.503928
cg04887709	0.0137025	0.0232017	0.55616	0.00158994	0.0131042	0.903678	-0.0226645	0.0188759	0.232758
cg04887735	0.00839823	0.0242921	0.730295	0.00359439	0.0137201	0.793886	0.00544844	0.019763	0.783368
cg04887750	-0.000837854	0.0112311	0.940684	0.010263	0.0063433	0.108893	-0.00594206	0.00913718	0.517009
cg04887760	-0.00564353	0.0179408	0.753762	0.0115158	0.0101329	0.258529	0.00533588	0.0145959	0.715471
cg04887807	-0.00643222	0.0299951	0.830648	-0.0140378	0.0169411	0.40933	0.00542928	0.0244027	0.824398
cg04887826	0.00539831	0.0377319	0.886528	-0.0176809	0.0213108	0.408742	-0.01536	0.030697	0.617933
cg04888022	-0.00855934	0.00809054	0.292682	0.00346904	0.0045695	0.449571	0.00592611	0.00658212	0.370149
cg04888030	0.00284263	0.00215059	0.189315	0.000520301	0.00121465	0.669332	-0.00255251	0.00174963	0.147795
cg04888037	-0.00980513	0.0184976	0.597258	0.00496726	0.0104473	0.63552	0.00540507	0.0150488	0.720241
cg04888085	0.00238029	0.0038997	0.543025	-0.00237768	0.00220253	0.283005	-0.00108528	0.00317263	0.733026
cg04888088	0.00728458	0.00543153	0.182967	-0.00576964	0.0030677	0.0629725	-0.00222057	0.00441886	0.616429
cg04888113	-0.00431036	0.0116729	0.712728	0.00447858	0.00659277	0.498539	0.000775676	0.00949653	0.935068
cg04888116	0.0075998	0.0155358	0.625806	-0.0134356	0.00877452	0.12894	-0.00753866	0.0126392	0.55225
cg04888136	0.016783	0.0147587	0.258243	-0.00451194	0.00833562	0.58954	-0.00685326	0.012007	0.569461
cg04888174	-0.0137627	0.0144466	0.343107	0.00222505	0.00815938	0.785659	0.00131962	0.0117531	0.910833
cg04888234	-0.141262	0.118697	0.236877	0.0942264	0.0670393	0.163023	0.105654	0.0965664	0.276589
cg04888235	0.0139425	0.020686	0.501893	-0.00802176	0.0116833	0.493957	-0.00498538	0.0168292	0.767678
cg04888241	-0.00769292	0.00677174	0.258713	0.0020588	0.00382465	0.591592	0.00163701	0.00550919	0.766987
cg04888297	0.00852024	0.00786245	0.281174	-0.0086354	0.00444068	0.0546884	-0.0027747	0.00639655	0.665401
cg04888316	-0.0282222	0.028868	0.330664	0.0257564	0.0163045	0.117396	0.0376842	0.0234858	0.11181
cg04888338	0.0117631	0.0303528	0.699191	-0.00398566	0.0171431	0.81664	-0.00864572	0.0246937	0.727001
cg04888425	0.0274363	0.029575	0.35585	-0.00545415	0.0167038	0.744727	-0.0294551	0.024061	0.223818
cg04888485	0.0149833	0.0195607	0.445525	-0.0162251	0.0110478	0.145137	0.00752658	0.0159138	0.637294
cg04888491	-0.00238082	0.0090831	0.793782	0.00962119	0.00513009	0.0637089	0.000981652	0.00738962	0.894591
cg04888498	0.0215306	0.0245267	0.382175	-0.0173372	0.0138526	0.213712	-0.00167735	0.0199539	0.933179
cg04888647	0.00191983	0.00301975	0.526416	0.000877623	0.00170554	0.60801	-0.00158075	0.00245674	0.521443
cg04888682	0.0135544	0.040561	0.738963	0.0135715	0.0229087	0.554934	-0.000961937	0.0329987	0.976804
cg04888708	-0.0508142	0.0277855	0.0704705	0.0295537	0.0156931	0.0626354	0.0231126	0.0226051	0.309086
cg04888730	-0.000811362	0.00784634	0.917852	-0.00012809	0.00443158	0.977	0.000394438	0.00638344	0.950855
cg04888771	-0.0433141	0.0651463	0.507692	0.0354645	0.0367943	0.337489	0.0174375	0.0530002	0.742852
cg04888840	0.0106905	0.016095	0.508114	-0.00189208	0.00909038	0.835551	-0.00427467	0.0130942	0.744776
cg04888849	0.00374516	0.00351287	0.288987	-0.00102456	0.00198405	0.606741	-0.00390138	0.00285792	0.175344
cg04888852	-0.0124529	0.0125531	0.323631	0.00293846	0.00708991	0.679446	0.00393227	0.0102126	0.701042
cg04888874	0.0105785	0.00831627	0.206376	0.00394235	0.00469699	0.403324	-0.00551845	0.00676576	0.416682
cg04888925	-0.00434396	0.0103533	0.675715	0.00150638	0.00584747	0.797246	0.00617989	0.00842297	0.464886
cg04889000	-0.0129632	0.0178132	0.468512	0.0122894	0.0100608	0.224821	9.6801e-05	0.014492	0.994684
cg04889016	0.00536043	0.018926	0.777597	0.000294393	0.0106893	0.978084	-0.000537341	0.0153974	0.972232
cg04889019	0.0116113	0.00975447	0.236783	-0.00442874	0.00550928	0.423418	-0.00766367	0.00793581	0.336568
cg04889030	-0.0356258	0.0214122	0.0993451	0.0138818	0.0120935	0.253816	0.0231842	0.01742	0.186311
cg04889043	0.0209896	0.0448936	0.641151	0.00944281	0.0253557	0.710389	0.00323757	0.0365235	0.929546
cg04889045	-0.00177268	0.0192816	0.926936	-0.00165695	0.0108901	0.87938	0.0108326	0.0156867	0.491474
cg04889050	0.0024181	0.00243337	0.322804	-0.0031917	0.00137436	0.0222845	-0.000267982	0.00197968	0.8926
cg04889061	-0.0255049	0.0180652	0.161168	-0.00487416	0.0102031	0.633918	0.025608	0.0146971	0.0845769
cg04889072	0.00629226	0.00416801	0.134349	-0.00257694	0.00235407	0.276343	-0.00579958	0.00339091	0.090369
cg04889100	-0.0131467	0.0368346	0.721925	-0.00414541	0.020804	0.842472	-0.00697182	0.029967	0.816519
cg04889106	-0.0051486	0.00270417	0.059851	0.000565377	0.0015273	0.712047	0.00458543	0.0022	0.039735
cg04889124	-0.0220716	0.0198517	0.268933	0.0110212	0.0112121	0.328044	0.0139287	0.0161505	0.390554
cg04889166	-0.0305447	0.104385	0.770434	-0.0265773	0.058956	0.653131	-0.0118021	0.084923	0.889756
cg04889181	-0.016757	0.0162682	0.305526	0.0112514	0.00918822	0.22368	0.0125109	0.0132351	0.346842
cg04889221	0.00154921	0.00554649	0.780593	-0.000553382	0.00313263	0.860147	-0.00148737	0.00451238	0.742391
cg04889356	0.000792065	0.00346038	0.819427	0.000588203	0.00195441	0.764081	0.00137696	0.00281522	0.625855
cg04889366	0.0163054	0.0135293	0.231032	-0.00414246	0.00764131	0.58897	-0.0117684	0.0110069	0.287613
cg04889408	-0.012282	0.0152481	0.422493	0.00920898	0.00861206	0.287556	0.0063959	0.0124052	0.607308
cg04889413	-0.0402981	0.0226459	0.0782596	3.3617e-05	0.0127903	0.997908	0.0331008	0.0184237	0.0754735
cg04889434	-0.00833476	0.0165462	0.615585	0.0058471	0.00934524	0.532981	-0.0116354	0.0134613	0.3895
cg04889446	0.00370117	0.00482697	0.445062	-0.000844363	0.00272625	0.757435	-0.00365573	0.00392701	0.354183
cg04889481	0.0027577	0.0286829	0.923602	0.000873844	0.0162	0.957092	-0.00132384	0.0233352	0.954875
cg04889508	-0.0190292	0.014342	0.187653	0.00648055	0.00810032	0.425624	0.016067	0.0116681	0.171647
cg04889521	0.0262334	0.0103478	0.0128214	-0.00801831	0.00584439	0.173207	-0.0134027	0.00841853	0.114595
cg04889654	0.006504	0.00959956	0.499665	0.0044825	0.00542179	0.410384	-0.0132405	0.00780979	0.0931806
cg04889691	0.000896849	0.0410788	0.982626	-0.0105781	0.0232011	0.64945	-0.00543049	0.03342	0.871253
cg04889712	0.00539653	0.00400707	0.181166	-0.00375792	0.00226318	0.100018	-0.00100763	0.00325998	0.757908
cg04889749	0.011698	0.00927328	0.210132	-0.00610373	0.0052375	0.24669	-0.0103143	0.00754434	0.174703
cg04889776	0.00779223	0.0115267	0.500624	-0.00600576	0.00651023	0.358528	-0.0054233	0.00937764	0.564373
cg04889790	0.00470588	0.0130839	0.719867	0.00211516	0.0073897	0.775305	-0.00272708	0.0106445	0.798336
cg04889800	-0.0197909	0.0347554	0.570365	0.00779936	0.0196297	0.691992	-0.0070852	0.0282755	0.802666
cg04889827	0.0319664	0.0245257	0.195498	-0.0107425	0.013852	0.4399	-0.0223724	0.0199531	0.26492
cg04889833	-0.0174701	0.00976921	0.0768209	0.00234352	0.0055176	0.67196	0.00498983	0.00794781	0.531579
cg04889884	-0.00023243	0.00323057	0.942791	-0.000491638	0.00182461	0.788151	6.68208e-05	0.00262825	0.979768
cg04889960	-0.0296704	0.0304781	0.332702	0.0144482	0.0172139	0.403326	0.0217332	0.0247957	0.382907
cg04889973	0.00435873	0.0043345	0.31709	-0.00285332	0.00244811	0.246638	-0.00230135	0.00352637	0.515534
cg04889982	0.00833132	0.0343255	0.808733	-0.0215322	0.0193869	0.269433	-0.0164548	0.0279257	0.557061
cg04889996	-0.0150031	0.0208772	0.474075	0.00527562	0.0117914	0.655564	0.018411	0.0169848	0.281039
cg04890026	0.00842943	0.0183046	0.646171	-0.00631675	0.0103383	0.542613	-0.00940661	0.0148918	0.529078
cg04890036	-0.0141358	0.0178355	0.429947	0.0045879	0.0100734	0.649796	0.0156448	0.0145102	0.283596
cg04890137	-0.00536221	0.0115668	0.643972	-0.00724558	0.00653287	0.270103	0.0163151	0.00941024	0.0861059
cg04890230	0.011767	0.0522614	0.822326	0.00831502	0.029517	0.778765	-0.00510431	0.0425176	0.904688
cg04890237	0.0174812	0.0134445	0.196566	-0.00979056	0.00759341	0.200311	-0.00936609	0.0109379	0.393922
cg04890266	-0.0144226	0.0301152	0.633067	0.00756649	0.0170089	0.657406	0.0207789	0.0245004	0.398447
cg04890267	-0.0203995	0.0128544	0.115741	0.00964305	0.00726011	0.187189	0.00847047	0.0104578	0.419921
cg04890277	0.0178434	0.0121242	0.144301	-0.00883405	0.0068477	0.20006	-0.0130019	0.00986374	0.190525
cg04890328	0.013353	0.0234279	0.570009	-0.00789725	0.013232	0.551996	-1.09119e-05	0.0190599	0.999544
cg04890363	-0.0195666	0.0154686	0.208898	0.0148533	0.00873658	0.092279	0.0252297	0.0125846	0.0477417
cg04890406	-0.00328878	0.0135909	0.809299	0.0104899	0.0076761	0.174887	0.00172462	0.011057	0.876373
cg04890457	-0.000413322	0.00225875	0.855186	0.00121464	0.00127573	0.343381	-0.000204742	0.00183762	0.911513
cg04890478	0.0833045	0.0421722	0.051042	-0.0427355	0.0238186	0.0758646	-0.0694821	0.0343095	0.0455708
cg04890480	-0.0113558	0.0149418	0.449079	0.010882	0.00843906	0.200266	0.00969281	0.012156	0.427165
cg04890503	-0.023889	0.0153775	0.123527	0.00109348	0.00868515	0.900067	0.00300076	0.0125105	0.81094
cg04890516	-0.0285689	0.0103164	0.00672048	0.00432451	0.00582667	0.459746	0.0264553	0.008393	0.00215128
cg04890560	-0.00313996	0.0219025	0.8863	-0.00847448	0.0123704	0.494923	-0.00110317	0.0178189	0.950761
cg04890576	0.0712529	0.0276182	0.0113664	-0.0328743	0.0155986	0.0376259	-0.0407037	0.022469	0.0731188
cg04890606	-0.0046893	0.00773672	0.545844	0.00562905	0.00436966	0.200705	0.00238031	0.00629426	0.706121
cg04890607	0.0461557	0.0380661	0.22823	-0.030697	0.0214996	0.156529	-0.0310035	0.0309689	0.319236
cg04890646	0.00557695	0.00307812	0.0730794	-0.00325789	0.00173851	0.0639154	-0.00277959	0.00250423	0.269733
cg04890706	-0.0068309	0.0401958	0.865407	0.0212578	0.0227024	0.351387	0.017889	0.0327016	0.585597
cg04890713	0.0100298	0.02033	0.622869	0.0047837	0.0114823	0.67787	-0.00756471	0.0165396	0.648418
cg04890724	0.07948	0.038153	0.0398369	-0.0558128	0.0215486	0.0110574	-0.0626141	0.0310396	0.0464061
cg04890725	1.75704e-05	0.0118058	0.998816	0.00587096	0.00666789	0.380752	-0.00411314	0.00960473	0.669415
cg04890770	-0.00112407	0.00365861	0.759314	-0.00260181	0.00206637	0.210978	0.0037295	0.00297649	0.213193
cg04890780	0.0706358	0.0233644	0.003192	-0.0296648	0.0131961	0.0268173	-0.0530507	0.0190082	0.00631788
cg04890839	-0.041001	0.0151496	0.00802397	0.00604107	0.00855642	0.481846	0.0332693	0.0123251	0.00818459
cg04890851	-0.0133415	0.0182219	0.465812	0.0201437	0.0102916	0.0531589	0.00131068	0.0148245	0.929729
cg04890856	0.00361865	0.0558759	0.948495	0.0125816	0.0315584	0.691	0.00154299	0.0454582	0.972992
cg04890859	0.00503788	0.0530082	0.924477	0.00511952	0.0299388	0.864577	0.00728029	0.0431252	0.866288
cg04890934	0.00493955	0.0105414	0.640407	-0.00380711	0.00595375	0.524023	-0.000102881	0.00857605	0.990453
cg04891005	-0.00500241	0.0106747	0.640379	0.00824757	0.00602901	0.174446	-0.00819766	0.00868446	0.347518
cg04891038	-0.0131766	0.0124491	0.292456	0.00589351	0.00703117	0.403959	-0.000665161	0.010128	0.94777
cg04891040	-0.0213382	0.0239145	0.374435	-0.00515554	0.0135068	0.703511	0.0137767	0.0194558	0.480564
cg04891053	0.0196826	0.0210904	0.352984	-0.0131715	0.0119117	0.271539	-0.0223771	0.0171582	0.195233
cg04891071	0.0150218	0.0119828	0.212964	-0.00636663	0.00676783	0.349162	-0.0159211	0.00974869	0.105647
cg04891086	-0.000948457	0.0097129	0.92241	0.00346148	0.0054858	0.529517	0.00448454	0.007902	0.571659
cg04891094	0.00223731	0.00272171	0.413059	0.00260257	0.00153721	0.093623	-0.000164256	0.00221427	0.941018
cg04891165	0.0244983	0.0134767	0.0721461	-0.0144714	0.00761156	0.0602093	-0.00632658	0.010964	0.565243
cg04891168	0.015015	0.0442806	0.735269	-0.00151455	0.0250095	0.951834	-0.0145758	0.0360248	0.68665
cg04891273	0.000195542	0.00210425	0.926151	-0.000517063	0.00118847	0.664472	0.001017	0.00171193	0.553838
cg04891303	-0.0079544	0.0131528	0.546729	0.00335594	0.00742862	0.652441	0.00601249	0.0107005	0.575475
cg04891328	-0.00435614	0.00659533	0.51049	0.00128272	0.00372501	0.731318	0.00299352	0.00536568	0.578184
cg04891442	0.00615568	0.017716	0.728987	-0.00512435	0.0100059	0.609711	0.00759461	0.014413	0.599434
cg04891455	0.00168301	0.00270497	0.53526	-0.00162545	0.00152775	0.289966	-0.000161591	0.00220065	0.941615
cg04891480	0.012471	0.0086313	0.151687	-0.00664739	0.00487492	0.175821	-0.00260115	0.00702205	0.711864
cg04891490	-0.0637394	0.036551	0.084321	0.0100382	0.0206438	0.62787	0.0392453	0.0297363	0.189984
cg04891495	-0.00119775	0.0033806	0.723876	-9.55571e-06	0.00190935	0.996017	-0.00128234	0.00275031	0.642069
cg04891506	-0.0236079	0.0220544	0.287049	0.00732166	0.0124562	0.558024	0.0203706	0.0179425	0.259007
cg04891577	-0.0320852	0.0175021	0.0698058	0.0146521	0.00988511	0.141484	0.0260347	0.014239	0.0705299
cg04891600	-0.0299704	0.0100929	0.00375101	0.0110343	0.00570043	0.0557876	0.0117382	0.00821116	0.156029
cg04891611	-0.00646248	0.013875	0.642418	0.00112701	0.00783655	0.885942	0.00760466	0.0112881	0.502096
cg04891645	0.0545241	0.0297791	0.0701467	-0.0298487	0.0168191	0.0790547	-0.0325648	0.024227	0.182002
cg04891688	-0.00922626	0.0186699	0.622285	-0.00365757	0.0105447	0.729437	-0.0016118	0.015189	0.915707
cg04891708	-0.00340244	0.0314626	0.914104	-0.0259978	0.0177699	0.146661	0.0020577	0.0255966	0.936091
cg04891728	0.0072952	0.0110406	0.510316	0.00159234	0.00623568	0.798981	-0.000668742	0.00898216	0.940802
cg04891733	0.00883527	0.0136197	0.51804	-0.0034242	0.00769231	0.657196	-0.00812512	0.0110804	0.465132
cg04891734	0.0402979	0.0255761	0.11834	-0.0234893	0.0144453	0.107143	-0.0365375	0.0208077	0.0822184
cg04891761	0.00662944	0.0259628	0.798993	-0.00187809	0.0146637	0.89835	-0.0117613	0.0211222	0.578918
cg04891763	0.00729196	0.0126246	0.564859	-0.00105616	0.00713031	0.88255	-0.0110042	0.0102708	0.286621
cg04891802	0.0253816	0.0317059	0.425339	-0.0136115	0.0179073	0.449016	-0.0121413	0.0257946	0.638908
cg04891803	0.0217184	0.0287373	0.451609	-0.0109203	0.0162307	0.502647	0.00864249	0.0233795	0.712432
cg04891815	-0.0377911	0.0267288	0.160569	0.00846018	0.0150963	0.576476	0.013324	0.0217454	0.541475
cg04891827	-0.0275527	0.0239536	0.25284	0.00512446	0.0135289	0.705672	0.0214137	0.0194876	0.274533
cg04891836	-0.0331447	0.0277433	0.23509	0.00920845	0.0156693	0.558102	0.0170365	0.0225707	0.452176
cg04891843	-0.00608804	0.00863014	0.48221	0.00590776	0.00487426	0.228414	0.00607119	0.00702111	0.389312
cg04891861	0.001477	0.00229451	0.521266	2.94071e-05	0.00129593	0.981942	-0.000401771	0.00186671	0.830036
cg04891883	0.0125799	0.0136854	0.360237	-0.0146659	0.00772947	0.0607183	-0.00853453	0.0111339	0.445199
cg04891911	0.00512053	0.0111581	0.647318	0.00232868	0.00630205	0.712544	-0.00524249	0.00907776	0.56492
cg04891917	0.0023126	0.00363187	0.525771	-0.00120113	0.00205126	0.559521	-0.000705294	0.00295473	0.811837
cg04891918	-0.0315299	0.016828	0.0639571	0.0184531	0.00950436	0.0550644	0.0162751	0.0136905	0.237396
cg04891921	0.00786732	0.00506828	0.123822	-0.00278761	0.00286254	0.332541	-0.00446702	0.00412334	0.28131
cg04891924	-0.00439608	0.0043746	0.317414	0.00313639	0.00247075	0.207301	0.00243697	0.00355898	0.495125
cg04891959	-0.000454118	0.00279845	0.871423	-0.00120692	0.00158055	0.446936	0.000996433	0.0022767	0.662591
cg04891961	-0.0201199	0.0258089	0.437522	0.00617191	0.0145768	0.672926	0.00895099	0.020997	0.670826
cg04892025	0.0129019	0.0107922	0.234783	0.00478218	0.00609538	0.434605	-0.0105356	0.00878006	0.233053
cg04892060	0.000628146	0.00285039	0.82604	-0.000712036	0.00160989	0.659255	-0.000395334	0.00231896	0.864985
cg04892108	-0.0286612	0.0142474	0.0469993	0.0265027	0.00804686	0.00137717	0.0121327	0.0115911	0.297799
cg04892139	-0.00500914	0.00734605	0.496921	0.00358355	0.00414901	0.389855	0.00509731	0.00597643	0.395794
cg04892170	0.0178894	0.015826	0.261075	-0.0077938	0.00893846	0.385372	-0.019909	0.0128754	0.125258
cg04892182	-0.118257	0.0510317	0.0225673	0.0720574	0.0288225	0.0140783	0.0751889	0.0415172	0.0732
cg04892187	-0.011324	0.0126934	0.374516	0.012016	0.00716918	0.0969126	0.000951945	0.0103268	0.926742
cg04892206	0.00584819	0.00422562	0.169507	-0.0026138	0.00238661	0.276115	-0.00209656	0.00343778	0.543367
cg04892210	-0.00195516	0.00329144	0.553872	0.000354392	0.00185899	0.849204	0.000267345	0.00267777	0.920676
cg04892234	0.000678618	0.00850853	0.936593	0.00238163	0.00480558	0.621288	-0.0026722	0.00692217	0.700308
cg04892375	-0.00224554	0.00503479	0.656578	0.00177256	0.00284363	0.534507	-0.00225221	0.00409609	0.583678
cg04892391	-0.00429349	0.0055294	0.439333	0.00694538	0.00312298	0.0284468	0.00399184	0.00449848	0.377049
cg04892403	0.00044934	0.0031897	0.88826	-0.000752143	0.00180153	0.677224	-0.00193658	0.002595	0.457289
cg04892409	0.00154048	0.00683703	0.822204	0.00329577	0.00386152	0.395469	-0.00129592	0.00556231	0.816261
cg04892437	-0.0631367	0.0551438	0.25502	0.0204943	0.031145	0.512063	0.0400059	0.0448626	0.374716
cg04892443	-0.0148112	0.0234602	0.529294	0.0180499	0.0132502	0.176248	-0.00376085	0.0190862	0.8442
cg04892447	0.0345273	0.028338	0.225992	-0.00250764	0.0160052	0.875821	-0.0140082	0.0230546	0.544851
cg04892487	0.000349101	0.00309665	0.910471	0.000687789	0.00174897	0.694987	-0.000826721	0.0025193	0.743494
cg04892497	-0.0160624	0.0156628	0.307645	0.0189968	0.00884625	0.0342249	0.013077	0.0127425	0.307301
cg04892552	-0.010942	0.0100279	0.277881	0.0024941	0.00566371	0.660642	0.00174724	0.00815826	0.83086
cg04892570	-0.00856597	0.0275948	0.756901	-0.000607203	0.0155854	0.969002	-0.00591332	0.02245	0.792795
cg04892600	0.00864949	0.0335087	0.79685	0.00833398	0.0189256	0.660649	0.00885694	0.0272612	0.745956
cg04892610	-0.00650733	0.00923324	0.482624	-0.0042672	0.00521489	0.415187	-0.00160709	0.00751177	0.831036
cg04892643	0.044261	0.0253511	0.0839593	-0.0171209	0.0143182	0.234681	-0.0278175	0.0206246	0.180524
cg04892646	0.0105948	0.00984121	0.284315	0.00223761	0.00555827	0.688139	-0.0125546	0.00800638	0.120087
cg04892651	-0.0180103	0.0186592	0.336809	0.00901165	0.0105386	0.394577	0.00987968	0.0151803	0.516684
cg04892672	-0.0113516	0.0121356	0.351881	0.0134685	0.00685411	0.0522427	0.00978007	0.00987297	0.324325
cg04892677	-0.00523047	0.0208563	0.802505	-0.00232204	0.0117796	0.844139	0.00153904	0.0169678	0.927913
cg04892724	-0.0042892	0.00562069	0.447232	-0.00284033	0.00317454	0.373128	0.00506876	0.00457275	0.270372
cg04892758	-0.00571929	0.0239678	0.811895	-0.000745597	0.0135369	0.956188	0.0124846	0.0194992	0.523495
cg04892765	0.0152386	0.0230188	0.50952	-0.000132396	0.0130009	0.991896	-0.0139688	0.0187271	0.457506
cg04892766	0.00240434	0.0205124	0.90693	0.00342079	0.0115853	0.768413	-0.00270423	0.016688	0.871603
cg04892772	-0.00525048	0.00736391	0.47754	-0.00285055	0.0041591	0.494725	-0.00490428	0.00599096	0.414994
cg04892794	0.0914977	0.0495166	0.0676447	-0.0311904	0.0279667	0.267462	-0.0739806	0.0402846	0.0693224
cg04892830	-0.0228637	0.0176573	0.198413	0.0028025	0.00997278	0.779291	0.00587548	0.0143652	0.683427
cg04892836	-0.00465898	0.0159017	0.770153	0.0099356	0.00898123	0.271321	0.00528226	0.012937	0.683939
cg04892919	-0.00154973	0.00613057	0.800961	-0.00160284	0.00346252	0.644455	0.000381894	0.00498757	0.939122
cg04892922	0.0196606	0.021833	0.370063	-0.0206461	0.0123312	0.0972601	-0.0145099	0.0177624	0.415972
cg04892939	0.00298454	0.00735595	0.685825	-0.000669694	0.0041546	0.872273	-0.00461188	0.00598448	0.442774
cg04892998	-0.0108813	0.00943028	0.251361	0.00118953	0.00532618	0.823738	0.0153364	0.00767207	0.0483781
cg04893044	0.0525451	0.015715	0.0011723	-0.00889309	0.00887574	0.318833	-0.0471986	0.012785	0.000366347
cg04893094	0.00278668	0.0240115	0.907846	-0.00548571	0.0135616	0.686724	0.00317505	0.0195348	0.87122
cg04893119	0.0166303	0.020732	0.424403	-0.00214936	0.0117093	0.854738	-0.0096646	0.0168666	0.567956
cg04893124	0.00974926	0.018003	0.589368	0.00134426	0.010168	0.895093	-0.00736579	0.0146465	0.616159
cg04893145	-0.00686087	0.0154784	0.658559	0.0127636	0.00874214	0.147485	-0.00548738	0.0125926	0.663967
cg04893180	0.00843164	0.0160769	0.601145	0.00357524	0.00908014	0.694626	-0.0082236	0.0130795	0.530981
cg04893213	-0.00691987	0.0246366	0.779396	-0.0048034	0.0139146	0.73068	-0.00390649	0.0200433	0.845873
cg04893217	-0.00946404	0.0578369	0.870357	0.0406896	0.032666	0.215871	0.0214413	0.0470536	0.64963
cg04893219	0.00798653	0.019202	0.678377	-0.00734246	0.0108452	0.499987	-0.00981419	0.0156219	0.531314
cg04893277	-0.0205892	0.0189553	0.280057	0.00574766	0.0107059	0.592575	0.0164194	0.0154212	0.289617
cg04893281	0.00903776	0.0192529	0.639811	0.0130008	0.010874	0.234742	-0.00269567	0.0156634	0.863714
cg04893386	-0.0458063	0.0308441	0.140729	0.0253954	0.0174206	0.148098	0.0407227	0.0250934	0.107836
cg04893402	-0.00364887	0.00899127	0.685757	0.00639674	0.00507823	0.210791	0.00994293	0.00731491	0.177181
cg04893409	0.00254779	0.00816196	0.755587	0.0018708	0.00460984	0.685754	-0.00148946	0.00664022	0.822983
cg04893454	-0.010674	0.0173235	0.539219	0.0202984	0.00978425	0.0406443	0.00598016	0.0140937	0.672266
cg04893468	0.00329616	0.0173181	0.849444	0.0028597	0.00978119	0.770624	-0.00857914	0.0140893	0.543991
cg04893481	-0.00594407	0.0164357	0.718388	0.000383903	0.00928282	0.967096	0.00106533	0.0133714	0.93666
cg04893513	0.0121967	0.0188821	0.519828	-0.0135536	0.0106645	0.206771	-0.00339156	0.0153617	0.825723
cg04893529	-0.0142404	0.0413032	0.731002	0.0332431	0.0233279	0.157323	0.0253727	0.0336025	0.45201
cg04893543	0.010465	0.00791201	0.189022	-0.00281924	0.00446867	0.52958	-0.012337	0.00643687	0.0582001
cg04893558	0.00748235	0.00625322	0.234365	-0.00340662	0.00353179	0.33714	-0.00202295	0.00508735	0.691759
cg04893570	0.0517259	0.0244116	0.0366266	-0.0131187	0.0137876	0.343698	-0.0283345	0.0198602	0.156846
cg04893584	-0.0332597	0.0327519	0.312366	0.0100155	0.0184981	0.589436	0.0143563	0.0266455	0.591254
cg04893606	-0.00347406	0.0270672	0.898136	0.00188543	0.0152875	0.902097	0.00816651	0.0220207	0.711546
cg04893611	-0.00881053	0.0165452	0.595576	0.00688943	0.00934465	0.462726	0.000121847	0.0134605	0.992796
cg04893634	-0.00472392	0.0225945	0.834824	-0.0152646	0.0127612	0.234516	0.00334046	0.0183819	0.856173
cg04893683	0.0406959	0.0286582	0.158768	0.0130541	0.016186	0.421905	-0.0621506	0.0233151	0.00898725
cg04893733	0.0261706	0.0370455	0.481588	-0.0408051	0.0209231	0.0540044	-0.0226851	0.0301386	0.453439
cg04893741	-0.0349555	0.0310586	0.263139	0.00941568	0.0175417	0.592651	0.0212708	0.0252679	0.401943
cg04893758	-0.0458042	0.0414139	0.271429	0.0160423	0.0233904	0.494427	0.0306305	0.0336926	0.365518
cg04893786	-0.0171238	0.0206354	0.408653	0.00996453	0.0116548	0.39465	0.00936662	0.016788	0.578162
cg04893792	0.0187539	0.0142054	0.189845	0.000563002	0.00802313	0.944199	-0.016589	0.0115569	0.154352
cg04893833	0.015414	0.0143467	0.285282	0.00154386	0.00810293	0.849287	-0.0108652	0.0116718	0.354196
cg04893852	-0.0222787	0.0231045	0.337289	0.0180456	0.0130493	0.169845	0.00632191	0.0187968	0.737342
cg04893854	0.00147865	0.00870668	0.865494	-0.000146196	0.00491749	0.976343	0.000117656	0.00708338	0.986781
cg04893913	0.00120927	0.0123837	0.922409	0.000686239	0.00699426	0.922042	-0.00601692	0.0100748	0.551737
cg04893994	-0.0227099	0.0212794	0.288493	0.0145887	0.0120185	0.227723	-0.00290807	0.017312	0.866946
cg04894009	-0.0152811	0.0239485	0.52491	0.012554	0.013526	0.355615	0.0129188	0.0194835	0.508845
cg04894027	0.00438712	0.0223754	0.844962	0.00400815	0.0126375	0.751795	0.000869969	0.0182036	0.96198
cg04894116	-0.00564063	0.014295	0.694005	-0.00669091	0.00807375	0.409275	0.017736	0.0116298	0.130467
cg04894169	0.0112979	0.0190657	0.55483	0.000695566	0.0107682	0.948629	-0.0151358	0.015511	0.331562
cg04894216	0.00778399	0.023313	0.739175	8.90627e-05	0.0131671	0.994617	0.00410304	0.0189664	0.829179
cg04894218	-0.0533204	0.0362883	0.14494	0.00933996	0.0204955	0.649608	0.0176165	0.0295226	0.552076
cg04894259	-0.00447202	0.0100854	0.658442	-0.000169853	0.00569618	0.976272	0.00966853	0.00820504	0.241505
cg04894292	0.00473292	0.0104764	0.652433	-0.00815862	0.00591701	0.171083	0.00260979	0.00852314	0.760101
cg04894439	0.0178793	0.022397	0.426634	-0.0248824	0.0126497	0.0520075	-0.00283682	0.0182213	0.8766
cg04894443	0.00944055	0.0246275	0.702302	-0.000847275	0.0139095	0.951552	-0.0108678	0.0200359	0.588763
cg04894473	-0.00409635	0.0108961	0.70777	0.000360654	0.00615408	0.953387	0.000882267	0.00886462	0.920923
cg04894537	0.035812	0.0338341	0.292449	-0.0460772	0.0191094	0.0177615	-0.0200468	0.027526	0.468175
cg04894553	-0.00955393	0.0100145	0.342427	0.00461601	0.00565615	0.416419	0.00242797	0.00814737	0.766329
cg04894644	-0.00637825	0.00954116	0.505387	0.00392928	0.00538881	0.467645	0.00460153	0.00776228	0.554676
cg04894671	0.00335621	0.0028784	0.246445	-0.00226724	0.00162571	0.166285	0.000297948	0.00234174	0.899016
cg04894705	0.000307079	0.00405997	0.939863	0.000366995	0.00229305	0.873174	0.00288603	0.00330302	0.384387
cg04894757	0.0343908	0.0549932	0.533185	-0.0820746	0.0310599	0.00958239	0.0169305	0.0447401	0.705938
cg04894958	-0.0074923	0.0206282	0.717233	0.00631263	0.0116507	0.589171	-0.00196088	0.0167822	0.907224
cg04894981	-0.0127891	0.0156128	0.414692	0.00447936	0.00881804	0.612611	0.00858836	0.0127019	0.50054
cg04895001	-0.0242475	0.0262083	0.357142	0.0091616	0.0148023	0.537398	0.0158216	0.0213219	0.459842
cg04895047	0.0183393	0.0117133	0.120645	0.00156668	0.0066156	0.813293	-0.0165763	0.00952941	0.0850884
cg04895065	-0.000605259	0.00237444	0.79933	0.000735518	0.00134107	0.584628	-7.38034e-05	0.00193175	0.969602
cg04895139	0.00749716	0.0248156	0.763205	-0.0039177	0.0140157	0.780434	-9.60397e-05	0.0201889	0.996214
cg04895156	-0.0233936	0.0214977	0.279179	0.00917515	0.0121418	0.451661	0.00281102	0.0174896	0.872641
cg04895166	-0.00151681	0.0208456	0.942142	-0.00486571	0.0117735	0.680307	-0.00773378	0.0169591	0.649381
cg04895202	0.000892499	0.014536	0.951166	0.00193524	0.00820987	0.814141	0.00591202	0.0118259	0.61825
cg04895205	0.0165796	0.0124909	0.187481	-0.021821	0.00705478	0.0025808	-0.00341313	0.010162	0.737686
cg04895225	0.00450457	0.00993293	0.651193	-0.00310027	0.00561007	0.581778	-0.00253023	0.008081	0.754864
cg04895233	-0.00771701	0.0155774	0.621429	0.00554027	0.00879806	0.530347	0.0158569	0.0126731	0.213833
cg04895246	-0.0162926	0.0160075	0.311276	0.0139713	0.00904099	0.125489	0.00871118	0.013023	0.505129
cg04895288	0.00123821	0.0231113	0.957382	-0.0115122	0.0130531	0.379965	0.0276076	0.0188023	0.145223
cg04895295	0.00738401	0.0214021	0.730823	-0.00055097	0.0120878	0.963737	0.0105717	0.0174118	0.545149
cg04895329	0.0166253	0.0117081	0.158787	-0.00865582	0.0066127	0.193606	-0.0101353	0.00952523	0.28992
cg04895345	0.0218646	0.0303182	0.472521	-0.0249102	0.0171236	0.14894	-0.0118374	0.0246656	0.632358
cg04895360	-0.00292188	0.00831947	0.726185	-0.000460989	0.0046988	0.922047	0.002056	0.00676836	0.76195
cg04895363	-0.00165177	0.0168854	0.922273	-0.0103533	0.0095368	0.280312	0.0121078	0.0137372	0.380268
cg04895369	0.000822693	0.0130968	0.950041	-0.00317065	0.00739699	0.669126	-0.00813925	0.010655	0.446767
cg04895387	0.00913276	0.0065298	0.165081	-0.00453528	0.003688	0.221738	-0.00505599	0.00531236	0.34357
cg04895445	0.00335109	0.0164189	0.838699	-0.00256588	0.00927331	0.782597	0.00232005	0.0133577	0.86247
cg04895475	0.00985801	0.029785	0.741372	-0.0101091	0.0168224	0.549272	0.00953906	0.0242318	0.694688
cg04895500	-0.0320537	0.0243834	0.191722	-0.0164813	0.0137716	0.234288	0.0214646	0.0198373	0.281892
cg04895515	-0.0472166	0.0317251	0.139881	0.0234482	0.0179182	0.193722	0.027672	0.0258102	0.286292
cg04895562	-0.0566588	0.0407233	0.167281	0.00590329	0.0230003	0.797979	0.0228526	0.0331307	0.491969
cg04895580	0.00378582	0.032192	0.906624	0.00795444	0.0181819	0.662717	0.00204588	0.0261901	0.937895
cg04895581	0.00216391	0.00348614	0.536226	0.00126355	0.00196895	0.522544	-0.00219085	0.00283617	0.441696
cg04895583	-0.030198	0.0146516	0.0419442	0.0131558	0.00827513	0.115101	0.0154769	0.0119199	0.197192
cg04895616	0.0255323	0.0210007	0.226988	-0.0182678	0.0118611	0.126747	-0.0327565	0.0170852	0.0581196
cg04895640	-0.00206685	0.00258763	0.426372	0.000841489	0.00146148	0.566086	0.00302289	0.00210519	0.154208
cg04895662	0.00107183	0.0277918	0.969315	-0.0141847	0.0156967	0.368384	0.00411621	0.0226102	0.855919
cg04895666	0.00575098	0.00887226	0.518373	-0.00634795	0.00501101	0.208229	-0.00247685	0.00721809	0.732225
cg04895675	-0.0506801	0.0288865	0.0824779	0.0190037	0.0163149	0.246927	0.0187827	0.0235008	0.426085
cg04895735	0.0150493	0.010358	0.149441	-0.00719057	0.00585015	0.221968	-0.00527178	0.00842683	0.533035
cg04895797	0.0134545	0.0120904	0.268506	-0.00423381	0.00682859	0.536689	-0.0140243	0.00983621	0.157108
cg04895841	0.00924508	0.0182963	0.614484	-0.00549161	0.0103336	0.596324	0.000198074	0.0148851	0.98941
cg04895854	0.0155948	0.0160025	0.332197	-0.00500965	0.00903816	0.580651	-0.0104035	0.013019	0.426162
cg04895895	0.000245986	0.015123	0.987055	-0.00814137	0.00854138	0.34285	0.00449146	0.0123034	0.715854
cg04895904	-0.00179127	0.00359746	0.619652	-0.0008177	0.00203183	0.688232	0.0023324	0.00292674	0.427419
cg04895936	0.011295	0.00551815	0.0433465	-0.00420351	0.00311662	0.180529	-0.00737211	0.00448933	0.103766
cg04895971	0.0674556	0.0327513	0.0420853	-0.0367814	0.0184978	0.0495542	-0.0516149	0.0266451	0.0556091
cg04895975	-0.0257624	0.016834	0.129146	0.0234675	0.00950778	0.0153103	0.0195637	0.0136954	0.156333
cg04895985	0.00156633	0.00829162	0.850558	-0.00194013	0.00468307	0.67957	-0.00512864	0.00674571	0.448911
cg04896013	-0.00982542	0.00789384	0.216213	0.00678309	0.00445841	0.131375	0.00882104	0.00642209	0.172716
cg04896048	-0.0167291	0.0123231	0.177726	-1.33364e-05	0.00696001	0.998475	0.0083792	0.0100255	0.405308
cg04896115	0.0355772	0.0292893	0.227405	-0.0171831	0.0165424	0.301486	-0.0261073	0.0238285	0.275924
cg04896126	0.0104292	0.0189742	0.583809	-0.00287758	0.0107165	0.788865	0.000668218	0.0154366	0.96556
cg04896165	-0.00898551	0.0184761	0.627818	0.00683198	0.0104352	0.514192	0.00374173	0.0150314	0.803937
cg04896295	0.00750744	0.0100448	0.456614	-0.00225467	0.00567325	0.691921	-0.00537461	0.008172	0.512282
cg04896348	0.000860313	0.0283606	0.975862	0.0143219	0.0160179	0.37345	-0.00616013	0.023073	0.790042
cg04896381	-0.00200112	0.00302055	0.509204	0.00252327	0.00170599	0.142332	0.00217184	0.00245739	0.378966
cg04896384	0.0237756	0.0364093	0.515279	0.00209982	0.0205638	0.918876	-0.010476	0.029621	0.724348
cg04896437	-0.0138097	0.0206916	0.506083	0.0141787	0.0116865	0.227951	0.00345383	0.0168338	0.837863
cg04896504	0.0141274	0.0234422	0.548135	-0.0130173	0.01324	0.32794	-0.0096921	0.0190716	0.612458
cg04896534	0.0171382	0.0189768	0.368681	-0.0062616	0.010718	0.560419	-0.0112966	0.0154387	0.466095
cg04896539	-0.00979197	0.0295152	0.740779	0.0119811	0.0166701	0.474024	0.0136765	0.0240123	0.570279
cg04896596	-0.0136317	0.0121802	0.265805	0.00584201	0.00687933	0.397833	0.00395524	0.00990929	0.690656
cg04896620	0.00351958	0.00912224	0.700463	-0.00394009	0.0051522	0.446264	-0.000954474	0.00742146	0.89793
cg04896632	0.0233966	0.0148916	0.119376	0.00569771	0.00841069	0.499725	-0.0143415	0.0121151	0.239369
cg04896678	0.00201772	0.0150561	0.893667	0.00285266	0.00850364	0.737992	-0.00660032	0.012249	0.591216
cg04896706	0.0033582	0.0166159	0.840252	0.00620842	0.00938458	0.509809	-0.0132882	0.013518	0.328026
cg04896740	0.0117204	0.0270629	0.665909	0.00874145	0.015285	0.568701	-0.0138864	0.0220172	0.529701
cg04896832	-0.0165246	0.0225627	0.465681	0.00397454	0.0127433	0.755785	0.0159063	0.0183561	0.388309
cg04896838	0.0134267	0.0168178	0.426591	-0.0125188	0.0094986	0.190587	-0.00547044	0.0136822	0.690158
cg04896839	0.0283704	0.0181756	0.121769	-0.00349428	0.0102655	0.734291	-0.0240133	0.0147869	0.107596
cg04896851	0.0108484	0.0296153	0.714924	0.00120957	0.0167266	0.942499	0.000745348	0.0240937	0.975384
cg04896875	-0.0173887	0.0133119	0.194524	0.00837237	0.00751849	0.268187	0.00749535	0.01083	0.490515
cg04896949	-0.0141495	0.0259314	0.586546	-0.00302758	0.0146459	0.836659	0.00120324	0.0210966	0.954634
cg04896959	0.0136696	0.0387902	0.725297	-0.0260488	0.0219085	0.237321	0.0451599	0.0315581	0.155609
cg04896976	0.00663668	0.00925479	0.475013	-0.00210402	0.00522706	0.688175	0.000879425	0.0075293	0.907257
cg04896997	0.021054	0.0158525	0.187225	-0.00520824	0.00895342	0.562102	-0.0191294	0.0128969	0.141216
cg04897041	0.0121385	0.00675151	0.0752731	-0.00619153	0.00381322	0.107652	-0.0105034	0.00549274	0.0587656
cg04897044	-0.0205646	0.0133044	0.125401	-0.00528005	0.00751428	0.483928	0.0167421	0.0108239	0.125142
cg04897080	-0.00603647	0.0139847	0.666945	0.00510169	0.00789849	0.519849	0.00717262	0.0113773	0.52988
cg04897188	-0.00697509	0.00567373	0.221878	0.00426876	0.0032045	0.185912	0.00316721	0.0046159	0.494237
cg04897230	0.0182627	0.0425741	0.668892	0.00821407	0.0240456	0.733381	-0.00792556	0.0346364	0.819484
cg04897245	-0.0105013	0.00736209	0.156931	0.00497798	0.00415808	0.234123	0.00645711	0.00598948	0.283647
cg04897299	-0.014713	0.0169754	0.388209	0.0150316	0.00958763	0.120148	0.00191388	0.0138105	0.890065
cg04897348	-0.00254684	0.00796216	0.749749	0.00755199	0.00449699	0.0962711	-0.00274286	0.00647767	0.672908
cg04897370	-0.0270651	0.0286622	0.34735	0.0221818	0.0161883	0.173743	0.0265176	0.0233183	0.258228
cg04897406	-0.047377	0.0313457	0.133896	0.0216335	0.0177039	0.224654	0.0189804	0.0255015	0.458486
cg04897431	0.00400012	0.0109876	0.716598	-0.000752472	0.00620573	0.903738	-0.000459699	0.00893901	0.959091
cg04897434	-0.0140647	0.0184508	0.447724	-0.000369032	0.0104209	0.971823	0.00845026	0.0150108	0.574758
cg04897439	-0.0027266	0.0140066	0.846058	0.00473294	0.00791087	0.551031	0.00972451	0.0113952	0.395525
cg04897489	-0.0167668	0.0282534	0.554251	-0.0100822	0.0159574	0.528978	0.0159265	0.0229858	0.49002
cg04897502	-0.00875533	0.00963201	0.365589	0.000131797	0.00544011	0.980721	0.0114042	0.00783619	0.148776
cg04897504	0.0139417	0.0253729	0.583932	-0.00823561	0.0143305	0.566816	-0.00233721	0.0206423	0.910084
cg04897530	-0.00560362	0.0107263	0.602559	0.000625477	0.00605818	0.917979	0.0105601	0.00872648	0.229141
cg04897548	-0.0382313	0.0128583	0.00370849	0.0208577	0.00726233	0.00499913	0.0247984	0.010461	0.0197185
cg04897607	-0.0562296	0.0285644	0.0518336	0.0322687	0.0161331	0.04825	0.0319414	0.0232388	0.172426
cg04897621	0.00695036	0.00457716	0.132111	-0.00496053	0.00258516	0.0579131	-0.00359873	0.00372378	0.336213
cg04897631	-0.00468499	0.010418	0.653919	0.000120468	0.00588404	0.983707	0.00286211	0.00847564	0.736322
cg04897644	-0.0069892	0.0251852	0.781972	0.0134709	0.0142245	0.345958	-0.0154082	0.0204896	0.453852
cg04897646	0.000827598	0.0180609	0.963545	-0.00015913	0.0102007	0.987585	0.00154837	0.0146936	0.916292
cg04897683	0.0254948	0.0153822	0.100633	-0.016469	0.00868781	0.0609534	-0.0197992	0.0125143	0.116843
cg04897713	-0.0129235	0.0244172	0.597809	0.000125608	0.0137907	0.992751	0.0115716	0.0198648	0.561557
cg04897742	0.00386079	0.00274028	0.162029	-0.00173672	0.0015477	0.26455	-0.00220296	0.00222938	0.325512
cg04897744	-0.0021376	0.00992781	0.82997	-0.000813534	0.00560718	0.884939	0.00571407	0.00807684	0.480957
cg04897749	0.00133132	0.00745651	0.858664	-0.0025095	0.0042114	0.552628	-0.00032131	0.0060663	0.957867
cg04897790	-0.0213614	0.0312497	0.495859	0.00567344	0.0176497	0.748556	0.0145242	0.0254234	0.569111
cg04897804	0.00524665	0.0125055	0.675735	-0.00313412	0.00706305	0.658213	-0.00349105	0.0101739	0.732231
cg04897892	0.00177472	0.0063358	0.779984	-0.00341151	0.00357843	0.342757	-0.00351531	0.00515453	0.496858
cg04897900	-0.0357512	0.0465867	0.444681	0.0387051	0.0263119	0.144493	0.0260044	0.0379009	0.49426
cg04897931	0.126943	0.0372236	0.000943784	-0.0420013	0.0210237	0.0485094	-0.100103	0.0302835	0.00132527
cg04897934	0.00385215	0.0133361	0.773305	0.00778438	0.00753215	0.30392	-0.0125976	0.0108497	0.248419
cg04898000	-0.0399601	0.0207666	0.0572237	0.0163919	0.0117289	0.165398	0.0299919	0.0168948	0.0789672
cg04898026	-0.0139876	0.0294297	0.63564	-0.0188876	0.0166218	0.258596	0.0105739	0.0239428	0.659728
cg04898035	-0.00286442	0.0157566	0.856122	0.0187137	0.00889925	0.0380416	-0.00368743	0.0128189	0.774217
cg04898092	-0.0197709	0.0121744	0.107593	-0.00367508	0.00687603	0.594222	0.0129152	0.00990455	0.195298
cg04898124	0.0154973	0.0132412	0.244686	-0.00280316	0.00747857	0.7086	-0.00617143	0.0107725	0.568032
cg04898130	-0.0168777	0.043744	0.700459	-0.0091211	0.0247064	0.71279	0.00116945	0.0355882	0.973853
cg04898167	0.0103703	0.0578386	0.858075	0.00681854	0.032667	0.835093	0.00171398	0.047055	0.971018
cg04898289	-0.0304559	0.0221532	0.172332	0.0133616	0.012512	0.288188	0.0155695	0.0180229	0.389767
cg04898302	0.0350868	0.0193668	0.0730955	-0.0224521	0.0109383	0.0427749	-0.0237108	0.015756	0.135572
cg04898308	-0.00709725	0.0116912	0.545215	-0.00571902	0.00660312	0.388546	0.00208648	0.00951143	0.826821
cg04898310	-0.0115863	0.0243405	0.635127	0.00728632	0.0137474	0.5973	0.00264445	0.0198024	0.894039
cg04898316	0.00070097	0.0035824	0.845273	0.00106248	0.00202332	0.600688	-0.00111376	0.00291448	0.703179
cg04898358	-0.00578794	0.00822529	0.483303	-0.00451893	0.0046456	0.333081	0.00625627	0.00669174	0.352125
cg04898443	0.00160169	0.00322624	0.620682	-0.00149083	0.00182216	0.415247	0.00160528	0.00262473	0.542218
cg04898454	0.0067893	0.0152443	0.657037	-0.0172821	0.00860989	0.0474789	-0.00595375	0.0124021	0.632254
cg04898458	0.00615899	0.0117876	0.602504	0.00390739	0.0066576	0.558616	-0.00416633	0.00958991	0.664917
cg04898487	0.00528945	0.0534978	0.921442	0.0140849	0.0302153	0.642142	0.000211119	0.0435235	0.99614
cg04898512	0.00128929	0.0111331	0.908043	0.00438597	0.00628793	0.487127	-0.00165418	0.00905742	0.855463
cg04898518	0.01132	0.0100933	0.264799	0.000953623	0.00570063	0.867491	-0.0155592	0.00821144	0.0610637
cg04898523	-0.00108874	0.0106828	0.919032	-0.00360617	0.0060336	0.551431	-0.00157803	0.00869108	0.856296
cg04898572	-0.0357155	0.0341974	0.298874	0.012665	0.0193145	0.513539	0.0187004	0.0278216	0.503066
cg04898604	-0.00297114	0.00822759	0.718788	0.00507341	0.0046469	0.277606	0.0030291	0.00669361	0.651883
cg04898610	-0.00655876	0.0374603	0.861373	-0.012384	0.0211574	0.559674	-0.0110028	0.0304761	0.718853
cg04898690	0.013754	0.0281241	0.625902	-0.0144835	0.0158843	0.364106	0.00159714	0.0228805	0.944492
cg04898773	0.00455335	0.00874579	0.603797	-0.00336308	0.00493958	0.497576	-0.00402326	0.0071152	0.573063
cg04898797	-0.00905118	0.0109208	0.409229	0.00198612	0.006168	0.748135	0.00345407	0.00888466	0.698292
cg04898810	0.00686905	0.00594794	0.250956	-0.00448526	0.00335937	0.184921	-0.000378607	0.00483899	0.937796
cg04898835	-0.0456732	0.022542	0.0454684	0.00701895	0.0127316	0.582682	0.0258359	0.0183392	0.162065
cg04898877	-0.0268796	0.0247835	0.280769	0.0131589	0.0139976	0.349486	0.0297541	0.0201628	0.143232
cg04898924	0.0261915	0.0140892	0.0660309	-0.0156668	0.00795751	0.0518001	-0.00676128	0.0114624	0.556637
cg04898939	-0.00836569	0.0232551	0.719818	0.0077171	0.0131344	0.558185	-0.000382054	0.0189193	0.98393
cg04899000	-0.000838611	0.0462241	0.985562	-0.0138379	0.0261072	0.597282	-0.0111599	0.037606	0.767278
cg04899039	-6.07556e-05	0.00233274	0.979275	0.00101066	0.00131752	0.444872	-0.00140608	0.00189782	0.460529
cg04899065	-0.00592752	0.00839897	0.482021	-0.000520509	0.0047437	0.912851	0.00157729	0.00683304	0.817926
cg04899093	0.00263543	0.0154131	0.864588	-0.00101228	0.00870527	0.907666	0.00239812	0.0125395	0.848729
cg04899153	-0.00450782	0.0132915	0.735221	-0.00148337	0.00750696	0.843768	0.00862486	0.0108134	0.427025
cg04899180	0.00269927	0.00302111	0.373794	-0.00149944	0.00170631	0.381678	-0.00297027	0.00245784	0.229768
cg04899225	-0.0329722	0.0238613	0.170168	0.00818458	0.0134768	0.54505	0.0257781	0.0194126	0.187293
cg04899244	-0.020462	0.0307119	0.506814	0.00707313	0.017346	0.684333	0.00974456	0.0249859	0.697381
cg04899248	-0.0239209	0.0196465	0.226312	0.0111979	0.0110962	0.315381	0.0111158	0.0159835	0.488416
cg04899273	-0.00314641	0.0131063	0.810779	-0.00179349	0.00740238	0.809066	-0.00883705	0.0106627	0.409243
cg04899282	0.00961609	0.00780061	0.220623	-0.00111876	0.00440575	0.80008	-0.00722379	0.00634624	0.257779
cg04899311	-0.00290329	0.00918773	0.752677	0.0125256	0.00518919	0.017645	0.00147777	0.00747474	0.843688
cg04899359	0.00463185	0.0118741	0.697325	0.000674024	0.00670645	0.92015	0.00507157	0.00966028	0.600775
cg04899361	-0.000499151	0.0129519	0.969337	0.00125555	0.00731518	0.864077	0.0070965	0.0105371	0.50223
cg04899446	-0.0178179	0.0187034	0.343108	0.00312673	0.0105636	0.767863	0.01882	0.0152163	0.219103
cg04899475	0.0163243	0.0344049	0.636216	0.00216706	0.0194318	0.911431	-0.00450704	0.0279904	0.872408
cg04899500	-0.0342083	0.0253295	0.179955	0.021261	0.014306	0.140446	0.022421	0.020607	0.279251
cg04899563	0.0109763	0.0224569	0.626096	-0.00980072	0.0126836	0.441553	-0.010677	0.01827	0.560295
cg04899586	-0.00129291	0.00912534	0.88762	-0.0028028	0.00515395	0.587802	0.00806374	0.00742398	0.280066
cg04899629	0.0114115	0.0255333	0.655915	-0.00604713	0.0144211	0.675896	0.0105393	0.0207728	0.613041
cg04899656	-0.0053936	0.0395342	0.891762	0.0260186	0.0223288	0.246746	0.00226683	0.0321634	0.943956
cg04899659	0.000962682	0.0363705	0.978937	0.0106871	0.0205419	0.604057	0.0085073	0.0295894	0.774328
cg04899681	-0.00979195	0.022124	0.659034	-0.00351882	0.0124955	0.778839	-0.0037474	0.0179991	0.835506
cg04899691	0.00258083	0.00999385	0.796762	-0.00219667	0.00564448	0.697993	-0.000358525	0.00813057	0.964918
cg04899715	-0.0180237	0.0131777	0.174522	0.00643296	0.0074427	0.389516	-0.00107068	0.0107208	0.920652
cg04899746	-0.0303399	0.0493501	0.540119	0.0106842	0.0278727	0.70231	-0.00564049	0.0401491	0.888562
cg04899753	-0.0166023	0.0226425	0.465167	0.0159599	0.0127884	0.215006	0.0111345	0.018421	0.546942
cg04899874	-0.00160563	0.00904539	0.859476	0.00663425	0.00510879	0.197131	0.0022857	0.00735894	0.756763
cg04899896	-0.000317159	0.00280543	0.910221	-8.81346e-05	0.0015845	0.955755	0.00107266	0.00228238	0.639419
cg04899918	-0.00840569	0.0134106	0.53225	0.00711011	0.00757423	0.35018	0.0102812	0.0109103	0.348334
cg04899923	-0.00685106	0.00688517	0.322165	-0.00436193	0.00388871	0.264735	0.0108564	0.00560148	0.055485
cg04899944	0.00566333	0.0135933	0.677863	-0.00266592	0.00767744	0.729155	0.00173077	0.0110589	0.875958
cg04899990	-0.00650477	0.0167554	0.698696	-0.000300824	0.00946339	0.974706	0.000296643	0.0136315	0.982682
cg04900093	-0.0180998	0.0310001	0.560655	0.00262989	0.0175087	0.880912	0.0446496	0.0252204	0.0797738
cg04900123	0.00291581	0.00498115	0.559646	0.00256956	0.00281333	0.363299	-0.00188744	0.00405245	0.642425
cg04900128	0.000404829	0.0130575	0.97533	-0.00585633	0.0073748	0.429056	0.000582715	0.010623	0.956366
cg04900179	-0.0134771	0.0148777	0.367231	-0.00103701	0.00840287	0.902035	0.0109548	0.0121039	0.367652
cg04900185	-0.015563	0.0105586	0.143697	0.0122769	0.00596347	0.0421775	0.0023162	0.00859005	0.788006
cg04900186	-0.0301799	0.0490885	0.540108	-0.00785174	0.027725	0.77762	-0.0111831	0.0399363	0.780049
cg04900213	0.00370843	0.0149134	0.80414	0.00261112	0.008423	0.75722	0.00308908	0.0121329	0.799563
cg04900284	-0.00722709	0.0168106	0.668202	0.00373102	0.00949452	0.695198	0.00959108	0.0136763	0.484784
cg04900356	-0.0115497	0.0129952	0.376305	0.00567842	0.00733963	0.440991	0.00488203	0.0105723	0.645267
cg04900366	0.00688915	0.00763675	0.369213	5.90952e-05	0.0043132	0.989096	-0.00463024	0.00621293	0.4579
cg04900427	-0.00802148	0.00728466	0.27353	-0.00220676	0.00411434	0.592926	0.0119225	0.00592649	0.0469936
cg04900436	-0.00329023	0.00968629	0.734825	-0.00409972	0.00547077	0.45542	0.00513193	0.00788035	0.516421
cg04900438	-0.017396	0.0157871	0.273197	0.022397	0.00891647	0.0136431	0.00560245	0.0128437	0.663649
cg04900486	7.76773e-05	0.00294645	0.979021	0.00095693	0.00166414	0.56659	-0.000794892	0.00239711	0.740896
cg04900522	0.00954404	0.00715754	0.185484	-0.00417813	0.00404254	0.303895	-0.00602009	0.00582306	0.303758
cg04900565	0.00318659	0.00797412	0.690308	0.00183541	0.00450374	0.684507	-0.00295697	0.0064874	0.649541
cg04900667	0.00275994	0.002978	0.356319	-0.000488729	0.00168196	0.771993	-0.00168344	0.00242277	0.488799
cg04900672	-0.000986856	0.0129518	0.93942	0.00350324	0.00731514	0.633075	0.0059708	0.0105371	0.572249
cg04900681	-0.0144051	0.0213271	0.500989	0.00851997	0.0120455	0.481048	0.00592459	0.0173508	0.733489
cg04900775	-0.0100674	0.0202009	0.619343	-0.0119856	0.0114094	0.296069	0.0155024	0.0164346	0.347856
cg04900785	0.00210146	0.0045799	0.647362	-0.0019435	0.00258671	0.454247	0.00115877	0.00372601	0.756465
cg04900795	0.00274286	0.0130742	0.834265	-0.0150749	0.00738423	0.0438888	0.00743385	0.0106366	0.486273
cg04900796	0.00149992	0.00940003	0.873552	0.00553423	0.00530909	0.299788	0.00118543	0.00764746	0.877132
cg04900823	-0.0158429	0.0195675	0.4201	0.0131529	0.0110516	0.23687	0.0152001	0.0159193	0.342015
cg04900855	-0.0134606	0.01419	0.34516	0.0158182	0.00801443	0.0512302	0.00604863	0.0115444	0.601499
cg04900856	-0.00299316	0.0325324	0.926882	0.00797169	0.0183742	0.665349	0.00887709	0.026467	0.738039
cg04900877	-0.00128481	0.0254341	0.959814	0.0163076	0.0143651	0.25905	0.000530122	0.0206921	0.979613
cg04900882	-0.00867718	0.0143136	0.545772	0.0013998	0.00808428	0.86289	-0.000753263	0.011645	0.948556
cg04900893	-0.0169645	0.0142896	0.23802	-0.0026025	0.00807067	0.747788	0.0045439	0.0116254	0.696749
cg04900915	0.000318067	0.00309349	0.918318	0.0015485	0.00174719	0.377635	0.000430358	0.00251673	0.864577
cg04900918	0.00336588	0.0108356	0.756741	-0.00119443	0.00611991	0.845662	-0.000932485	0.00881539	0.915974
cg04900927	0.0242289	0.0156482	0.124761	4.06982e-05	0.00883803	0.996335	-0.0105412	0.0127307	0.409673
cg04900928	0.000794113	0.00441935	0.857767	-0.00289312	0.00249603	0.249236	-6.63265e-05	0.00359539	0.985319
cg04900941	-0.00328102	0.0343537	0.924107	-0.0158654	0.0194028	0.41552	0.00688542	0.0279487	0.805919
cg04900958	-0.00676794	0.0326879	0.836403	0.0147043	0.018462	0.427689	0.0135751	0.0265935	0.610871
cg04900982	-0.0107658	0.0275013	0.696304	0.00915552	0.0155326	0.556924	0.0240656	0.0223739	0.284741
cg04901018	-0.00252467	0.0129197	0.845474	0.00115686	0.00729697	0.874358	0.0101473	0.0105109	0.336717
cg04901053	-0.000338138	0.0173924	0.984528	0.00625759	0.00982315	0.525594	0.00991452	0.0141497	0.485159
cg04901071	0.0263974	0.0453918	0.562208	0.000787076	0.0256371	0.975571	-0.00597825	0.0369288	0.871729
cg04901119	0.000846908	0.00303874	0.78106	-0.0018661	0.00171627	0.279571	0.00019331	0.00247219	0.937833
cg04901174	0.03015	0.0132595	0.0251568	-0.0160254	0.00748889	0.0348462	-0.0190994	0.0107873	0.0797468
cg04901199	-0.00490334	0.00790687	0.536607	-0.000358662	0.00446576	0.936152	0.00311902	0.00643269	0.628851
cg04901215	-0.00308341	0.0159406	0.847021	0.00571068	0.00900316	0.527364	-0.00378265	0.0129686	0.771149
cg04901269	0.00399682	0.0123396	0.746703	0.00655772	0.00696935	0.349051	-0.00757982	0.010039	0.452036
cg04901272	-0.00858541	0.0102127	0.402586	0.0136839	0.0057681	0.019629	-0.00351888	0.00830863	0.672843
cg04901374	-0.00151292	0.00433689	0.72795	0.000714944	0.00244946	0.770996	0.00045199	0.00352831	0.898329
cg04901407	-0.0372076	0.0166115	0.0273586	0.00658737	0.00938208	0.484267	0.0198179	0.0135144	0.145731
cg04901499	-0.0189907	0.0158083	0.232527	0.00459387	0.00892846	0.608047	0.0155458	0.012861	0.229664
cg04901527	0.00943529	0.0258187	0.715568	-0.0061967	0.0145823	0.671807	-0.00738527	0.021005	0.725896
cg04901533	0.00441995	0.0112606	0.69553	0.00504509	0.00635991	0.42954	-0.00112356	0.00916111	0.90264
cg04901567	-0.0125627	0.0110516	0.258421	0.00106304	0.00624188	0.86512	0.00561145	0.00899108	0.534004
cg04901576	-0.00811709	0.0504266	0.87245	0.0184135	0.0284807	0.519452	0.0077612	0.0410249	0.850341
cg04901598	-0.00885367	0.0358916	0.805673	-0.00431672	0.0202714	0.831811	-0.0111621	0.0291998	0.703092
cg04901622	-0.0021267	0.0109013	0.84573	-0.00343877	0.00615703	0.577769	0.0068977	0.00886887	0.438594
cg04901623	0.00385008	0.0174851	0.82618	0.00334894	0.0098755	0.735248	-0.00562869	0.0142251	0.693196
cg04901674	-0.00627203	0.0135941	0.645549	-0.000305861	0.00767788	0.968304	0.0030799	0.0110596	0.781228
cg04901700	-0.0150089	0.0131207	0.255448	0.00256619	0.00741054	0.729868	0.016355	0.0106745	0.128706
cg04901718	-0.0375077	0.0163722	0.0241087	0.0110708	0.00924693	0.234101	0.026096	0.0133197	0.0529302
cg04901749	0.0167541	0.0298906	0.576409	-0.0169422	0.0168821	0.31806	-0.000909988	0.0243177	0.970226
cg04901763	-0.000226747	0.00212401	0.915202	-0.00052669	0.00119963	0.661596	0.00151427	0.001728	0.383002
cg04901779	-0.0117457	0.0257333	0.649082	0.0121049	0.014534	0.406945	0.00332191	0.0209355	0.874252
cg04901812	0.00632205	0.0250123	0.800985	-0.000817608	0.0141268	0.953965	-0.0151779	0.0203489	0.457524
cg04901821	-0.00881211	0.00874654	0.316177	0.00642079	0.00494	0.196734	0.00072743	0.0071158	0.918785
cg04901822	-0.00355866	0.0137991	0.797033	-0.0017601	0.00779368	0.821799	0.0034673	0.0112264	0.758089
cg04901835	-0.018071	0.0241486	0.456057	-0.00789223	0.013639	0.564153	0.00673725	0.0196463	0.732387
cg04901847	-0.0086254	0.0275418	0.754813	-0.00825464	0.0155555	0.596856	-0.000534246	0.0224068	0.981026
cg04901898	-0.0147719	0.0122947	0.232457	-0.00185396	0.00694398	0.790039	0.0167971	0.0100024	0.0962796
cg04901951	-0.0125701	0.0179511	0.485435	0.00285046	0.0101387	0.779191	0.0152556	0.0146042	0.298777
cg04901966	0.0223221	0.0147691	0.133902	-0.0014171	0.0083415	0.86545	-0.0142613	0.0120155	0.23813
cg04902004	0.0610571	0.0273268	0.0277336	-0.0180492	0.0154341	0.245063	-0.0426279	0.0222319	0.0580971
cg04902049	0.0067918	0.00473191	0.15438	-0.000231586	0.00267256	0.931124	-0.00503837	0.00384967	0.19367
cg04902067	0.0103194	0.0177451	0.562215	-0.00913826	0.0100224	0.364119	-0.00218779	0.0144367	0.879858
cg04902126	-0.0183267	0.0410707	0.656419	0.0203002	0.0231965	0.383638	-0.00532669	0.0334133	0.873668
cg04902128	0.044164	0.0291555	0.133049	-0.0136312	0.0164669	0.409799	-0.043293	0.0237197	0.0710178
cg04902259	0.000741026	0.0371921	0.984144	0.0103805	0.0210059	0.622293	-0.00551347	0.0302579	0.85579
cg04902265	0.00591705	0.00553514	0.287697	0.000907212	0.00312622	0.772281	-0.00512634	0.00450315	0.257733
cg04902286	0.01551	0.0111063	0.165717	-0.00158553	0.00627277	0.80098	-0.0118317	0.00903559	0.193441
cg04902302	0.0176747	0.0120957	0.147149	-0.00976009	0.00683162	0.15628	-0.0159544	0.00984057	0.108169
cg04902322	0.0136363	0.0176802	0.442399	0.00614381	0.00998568	0.539808	-0.00739048	0.0143838	0.608545
cg04902327	-0.0161906	0.0118134	0.173653	0.00424362	0.00667216	0.526246	0.0143609	0.00961088	0.138327
cg04902358	0.00661494	0.0141824	0.641952	0.00206756	0.00801017	0.796858	0.00198489	0.0115382	0.863771
cg04902364	-0.00144317	0.0115034	0.900419	0.00175323	0.00649704	0.787842	-0.00307543	0.00935864	0.743144
cg04902405	0.0236906	0.0271754	0.385466	0.00342846	0.0153485	0.823709	-0.0197313	0.0221087	0.37433
cg04902429	-0.0408665	0.0444675	0.360342	0.00244822	0.025115	0.922544	0.0111134	0.0361769	0.759347
cg04902443	0.0142587	0.042055	0.735298	-0.0208718	0.0237525	0.381702	0.0113748	0.0342142	0.740254
cg04902458	-0.0786257	0.0390532	0.0468256	0.0472172	0.0220571	0.0347806	0.0421236	0.031772	0.187985
cg04902474	0.0452585	0.0251285	0.0747649	-0.0187448	0.0141924	0.189657	-0.0252226	0.0204434	0.220238
cg04902529	0.018955	0.0250358	0.450796	-0.0121946	0.0141401	0.390565	-0.0104169	0.020368	0.610197
cg04902542	0.0114461	0.0112209	0.310206	-0.00372842	0.00633751	0.557677	-0.0050926	0.00912884	0.578213
cg04902592	-0.0117846	0.0164413	0.475223	-0.00729599	0.00928598	0.433939	0.00330641	0.0133759	0.805278
cg04902668	0.0122049	0.0469205	0.795318	0.0138454	0.0265005	0.602531	-0.00514754	0.0381725	0.893007
cg04902669	-0.00512862	0.0174523	0.769483	-0.0073078	0.009857	0.460235	0.0154725	0.0141985	0.278505
cg04902671	-0.00168099	0.00221679	0.450093	0.00138323	0.00125203	0.271956	-0.000407511	0.00180349	0.821705
cg04902710	0.00229988	0.0053809	0.670014	-4.79848e-05	0.00303911	0.987435	-8.50488e-05	0.00437767	0.984539
cg04902729	0.000267787	0.0078263	0.972774	0.000837549	0.00442026	0.850109	-0.00201302	0.00636714	0.752555
cg04902746	0.00181373	0.0151942	0.905227	-0.00283828	0.00858162	0.741548	0.0119881	0.0123614	0.334533
cg04902811	0.00419427	0.0114874	0.715808	0.00445218	0.00648801	0.494198	1.5283e-05	0.00934563	0.998699
cg04902826	0.000864053	0.0145074	0.952628	0.00535378	0.00819373	0.515029	-0.00175186	0.0118026	0.882309
cg04902833	0.0135219	0.00700923	0.056604	-0.0040797	0.00395878	0.305291	-0.0130639	0.00570241	0.0241084
cg04902838	0.00298325	0.00988492	0.763446	-0.00393531	0.00558296	0.482557	-0.00546619	0.00804195	0.498291
cg04902851	0.00621819	0.00563935	0.272882	0.000720995	0.00318508	0.821388	-0.00815511	0.00458793	0.0785859
cg04902856	0.00196977	0.0110597	0.859009	0.00749892	0.00624645	0.232836	0.000932352	0.00899767	0.917682
cg04902871	-0.00934035	0.0223159	0.676459	0.0180709	0.0126039	0.154824	0.0114841	0.0181552	0.5285
cg04902894	-0.0351919	0.018199	0.0560313	0.0089242	0.0102787	0.387394	0.0151614	0.0148059	0.30835
cg04902899	-0.000235455	0.00554311	0.966205	0.000979762	0.00313072	0.754983	0.000936752	0.00450963	0.835877
cg04902924	-0.017785	0.0319538	0.57908	0.01659	0.0180473	0.360222	0.025963	0.0259962	0.320388
cg04902930	-0.0321167	0.0205646	0.121571	0.0102528	0.0116148	0.379538	0.0201733	0.0167305	0.230803
cg04902958	0.0065669	0.0318288	0.836969	0.00312945	0.0179768	0.862159	-0.0081298	0.0258945	0.75422
cg04902960	-0.00564834	0.0176146	0.749149	0.00898389	0.00994862	0.368725	0.00563382	0.0143305	0.695073
cg04902968	-0.0242122	0.0211096	0.254184	0.0128073	0.0119226	0.285368	0.0168458	0.0171738	0.329059
cg04903019	0.0514039	0.0212202	0.0172552	-0.0370524	0.0119851	0.00259294	-0.0294283	0.0172638	0.091433
cg04903060	-0.00292124	0.00276879	0.293992	0.00255305	0.0015638	0.105764	0.000353321	0.00225257	0.875684
cg04903089	-0.003945	0.028328	0.889529	-0.00680825	0.0159995	0.671385	-0.00321144	0.0230465	0.889462
cg04903116	0.000389211	0.0157138	0.98029	0.00385522	0.00887506	0.664961	-0.00210351	0.012784	0.869643
cg04903136	-0.0317703	0.0157525	0.0464473	-0.000233832	0.00889694	0.979086	0.0211282	0.0128156	0.102425
cg04903146	-0.0153154	0.0207411	0.462031	-0.00629243	0.0117145	0.592382	0.0217001	0.0168741	0.201471
cg04903157	0.0109562	0.0049022	0.0276908	0.000234349	0.00276874	0.932719	-0.0107456	0.00398822	0.00829914
cg04903159	0.00583264	0.0196075	0.766738	0.00849645	0.0110742	0.444792	-0.0050777	0.0159518	0.750924
cg04903163	0.00289192	0.00431755	0.504557	0.000596169	0.00243853	0.807371	0.000333056	0.00351258	0.924653
cg04903196	0.00507162	0.00875465	0.563712	0.00193228	0.00494458	0.696803	-0.00389174	0.0071224	0.586027
cg04903243	-0.0506662	0.0158265	0.00184446	0.0229164	0.00893873	0.011875	0.0351526	0.0128758	0.00750706
cg04903269	-0.0137984	0.0218594	0.529355	0.0108765	0.0123461	0.380492	0.0027734	0.0177838	0.876393
cg04903360	0.00292869	0.00591423	0.621573	-0.000109973	0.00334033	0.973803	-0.00346518	0.00481157	0.473131
cg04903429	-0.0221254	0.0137985	0.11205	0.00195933	0.00779332	0.802022	0.0102909	0.0112259	0.361542
cg04903439	0.00309952	0.0258005	0.904623	-0.0061093	0.014572	0.675951	0.00565112	0.0209902	0.788321
cg04903450	-0.007564	0.0120284	0.530914	0.00527222	0.00679359	0.439584	-0.000676593	0.0097858	0.945019
cg04903451	-0.00416387	0.0028469	0.146776	0.00116369	0.00160791	0.470957	0.00240853	0.00231611	0.300945
cg04903465	-0.014064	0.016978	0.409476	-0.00209823	0.00958911	0.82725	0.0134746	0.0138126	0.331698
cg04903509	0.00547644	0.0269453	0.839366	-0.0327634	0.0152186	0.0337842	0.00102829	0.0219215	0.962682
cg04903544	-0.0201293	0.0190717	0.293813	0.0235332	0.0107716	0.0312919	0.016275	0.0155159	0.296794
cg04903600	-0.0396082	0.0201241	0.0518705	0.0276516	0.011366	0.0167941	0.0310354	0.0163721	0.0609558
cg04903623	-0.000410008	0.027223	0.988014	-0.00282782	0.0153754	0.854458	-0.00543022	0.0221474	0.806826
cg04903691	0.00997593	0.0207943	0.632479	0.00253784	0.0117445	0.829369	-0.0022858	0.0169173	0.892797
cg04903693	-0.024732	0.0174967	0.16067	0.0118032	0.00988204	0.235201	0.0213746	0.0142345	0.136415
cg04903759	0.0133141	0.0341582	0.697546	-0.0316732	0.0192924	0.103848	-0.0210687	0.0277896	0.45018
cg04903783	-0.00557187	0.01883	0.767929	-0.0053416	0.0106351	0.616609	0.00513527	0.0153192	0.738178
cg04903820	-0.0102408	0.00884205	0.249601	0.00552929	0.00499395	0.270919	0.00808844	0.00719351	0.263587
cg04903825	-0.00746661	0.0276244	0.787505	0.0154122	0.0156021	0.325669	0.00703842	0.022474	0.754809
cg04903829	-0.0181155	0.00906601	0.048468	0.00784957	0.00512044	0.128501	0.0042681	0.00737572	0.56414
cg04903830	0.0342884	0.0268565	0.204716	-0.0109219	0.0151684	0.473213	-0.0162457	0.0218493	0.458938
cg04903870	-0.0380545	0.0216932	0.0825207	0.0176515	0.0122522	0.152863	0.0286482	0.0176487	0.107749
cg04903884	-0.0356657	0.0409256	0.385624	-0.00824911	0.0231146	0.72195	0.0150896	0.0332953	0.651402
cg04903898	-0.0161421	0.0170071	0.344887	-0.00411826	0.00960554	0.669055	0.00905553	0.0138363	0.514337
cg04903900	-0.00365596	0.0185434	0.844113	-0.00385403	0.0104732	0.713676	0.00110304	0.0150861	0.941863
cg04903912	0.00030059	0.0099672	0.976002	-0.00607375	0.00562943	0.283268	-0.00331876	0.00810889	0.683231
cg04903916	-0.00411193	0.0181325	0.821074	-0.00704269	0.0102411	0.493275	0.00106683	0.0147518	0.942496
cg04903930	-0.0387178	0.0231031	0.0969522	0.0183562	0.0130485	0.16266	0.0246174	0.0187957	0.193349
cg04904026	0.0219215	0.0155149	0.160844	-0.0138858	0.00876275	0.116269	-0.00452269	0.0126223	0.720882
cg04904030	-0.00504257	0.0182511	0.782908	0.00495778	0.0103081	0.631619	0.0178065	0.0148483	0.233331
cg04904058	-0.00716683	0.0120385	0.552997	0.00284061	0.00679927	0.677021	0.00796928	0.00979397	0.417794
cg04904059	-0.0273419	0.0240466	0.258295	-0.0107438	0.0135814	0.430814	0.0164859	0.0195633	0.401452
cg04904099	-0.013822	0.0145514	0.344512	-0.00085729	0.00821857	0.917135	0.0149474	0.0118384	0.209721
cg04904245	0.000194886	0.00362394	0.957222	-0.000367738	0.00204679	0.857786	0.00206932	0.00294828	0.484422
cg04904267	0.0059294	0.0142668	0.678605	-0.000261234	0.00805783	0.974203	-0.00106671	0.0116069	0.926962
cg04904276	-0.00568146	0.0292557	0.846421	0.00593146	0.0165235	0.720388	-0.0100789	0.0238011	0.672885
cg04904280	0.0275909	0.027481	0.317851	-0.0166029	0.0155211	0.287383	0.00116162	0.0223573	0.958669
cg04904300	-0.0174581	0.0465604	0.708504	0.0120393	0.0262971	0.648096	0.0197346	0.0378795	0.603554
cg04904318	-0.0434726	0.044571	0.331785	0.0685671	0.0251735	0.0076425	0.0378399	0.0362611	0.299265
cg04904323	0.0157279	0.0128814	0.225022	-0.000407758	0.00727534	0.955419	-0.00625619	0.0104797	0.551897
cg04904331	0.00121604	0.00460524	0.792292	-0.00168988	0.00260102	0.517407	-0.000633642	0.00374663	0.866048
cg04904364	-0.0146134	0.00909957	0.111503	0.00984851	0.00513939	0.0582436	0.00943565	0.00740302	0.205476
cg04904385	-0.00512287	0.0192452	0.790652	0.0115175	0.0108696	0.291926	-0.00270818	0.015657	0.863033
cg04904388	0.0220049	0.0297082	0.460646	-0.0135203	0.0167791	0.422318	-0.00893377	0.0241693	0.712454
cg04904468	0.0246838	0.0401835	0.540455	-0.00618757	0.0226954	0.785707	0.00118673	0.0326915	0.971116
cg04904469	-0.00554398	0.0121676	0.649661	0.00206329	0.00687221	0.764633	0.000961531	0.00989904	0.922819
cg04904476	-0.000827391	0.0101742	0.935351	0.00395423	0.00574635	0.492998	-0.00476446	0.00827731	0.566201
cg04904480	0.0184213	0.0310021	0.553751	-0.016312	0.0175098	0.353838	-0.0107822	0.025222	0.669957
cg04904527	0.0145165	0.00762562	0.0598907	-0.0111736	0.00430691	0.0109301	-0.00244058	0.00620388	0.694881
cg04904530	0.00968266	0.00711879	0.176901	-0.00595265	0.00402066	0.141943	-0.00549065	0.00579154	0.345438
cg04904531	-0.0311744	0.0240816	0.198523	-0.0191301	0.0136012	0.162737	0.025909	0.0195917	0.189098
cg04904548	0.0121062	0.0233407	0.605159	0.00675876	0.0131827	0.609316	-0.0177343	0.018989	0.352638
cg04904561	0.0106197	0.0278799	0.704095	0.026675	0.0157464	0.0934348	-0.0126915	0.0226819	0.577066
cg04904605	-0.0275316	0.0130096	0.0368572	0.00553676	0.00734777	0.452939	0.0198206	0.0105841	0.0640929
cg04904609	0.0187575	0.0392054	0.633401	-0.00104717	0.022143	0.962378	-0.00733756	0.0318958	0.818534
cg04904654	0.00144098	0.0165409	0.930757	-0.00908417	0.0093422	0.333256	-0.00139059	0.0134569	0.917907
cg04904673	-0.00396156	0.013701	0.773083	0.00576654	0.00773828	0.457936	0.00961755	0.0111466	0.39034
cg04904770	0.0051189	0.0091953	0.579011	-0.00105917	0.00519347	0.83882	-0.00450769	0.0074809	0.548194
cg04904784	0.0401098	0.0154623	0.0109396	-0.0220676	0.00873305	0.0131076	-0.0243488	0.0125795	0.0557993
cg04904803	0.0440945	0.0436563	0.314965	-0.0252193	0.0246569	0.308916	-0.0599183	0.0355169	0.094777
cg04904823	0.00871458	0.0131826	0.51012	-0.00745066	0.00744547	0.319438	-0.00470846	0.0107248	0.661609
cg04904834	0.00315026	0.00316717	0.322351	-0.00105105	0.0017888	0.558172	-0.00208638	0.00257667	0.420063
cg04904932	-0.0156109	0.0124648	0.213405	0.00929781	0.00704007	0.189678	0.0114572	0.0101408	0.261314
cg04904945	0.0553238	0.0268822	0.0422444	-0.0340285	0.015183	0.0272677	-0.024878	0.0218702	0.258092
cg04905049	0.00474427	0.0104087	0.649544	-0.00167164	0.00587881	0.776741	4.33545e-05	0.0084681	0.995925
cg04905070	0.0031106	0.00803093	0.699354	0.00146168	0.00453583	0.747949	-0.00337005	0.00653362	0.607155
cg04905079	-0.0309538	0.0234164	0.189284	0.00981039	0.0132255	0.459996	0.00484887	0.0190506	0.799623
cg04905092	1.79216e-06	0.00905991	0.999843	-0.00237757	0.00511699	0.643219	0.00144023	0.00737075	0.845486
cg04905102	-0.00598373	0.0539997	0.911993	0.0285337	0.0304988	0.351795	0.0126237	0.0439318	0.774453
cg04905116	0.0027935	0.0303511	0.926854	-0.0113771	0.0171422	0.508448	0.017049	0.0246924	0.491539
cg04905173	0.0091301	0.0162083	0.574518	-0.00178065	0.00915435	0.846176	0.00282283	0.0131863	0.830935
cg04905201	0.0165153	0.0164512	0.317899	-0.0125468	0.00929154	0.180015	-0.0106126	0.013384	0.429733
cg04905210	-0.00234466	0.00518235	0.651958	-0.000731193	0.00292697	0.803255	0.00330155	0.00421614	0.435472
cg04905215	-0.00897207	0.0102964	0.385679	-0.00207436	0.00581538	0.722082	0.0130174	0.00837674	0.123411
cg04905274	0.0141245	0.0585668	0.809929	0.0165222	0.0330783	0.618555	-0.00481216	0.0476474	0.919761
cg04905364	0.00903031	0.0125951	0.475098	-0.00971532	0.00711365	0.175151	-0.0019449	0.0102468	0.849854
cg04905373	-0.00425183	0.0113734	0.709332	0.00942463	0.00642367	0.145531	0.00296636	0.00925294	0.749207
cg04905408	0.0366715	0.038695	0.34561	-0.00805535	0.0218547	0.713231	-0.0171131	0.0314806	0.587946
cg04905421	-0.00698489	0.019045	0.714591	-0.0100285	0.0107565	0.353462	0.00909396	0.0154942	0.558603
cg04905423	0.000883094	0.0122101	0.942491	-0.00325366	0.00689621	0.638116	-0.00799918	0.00993361	0.422617
cg04905434	0.00152979	0.0162229	0.925065	0.00740094	0.00916263	0.421201	-0.0116592	0.0131983	0.379187
cg04905443	-0.017932	0.0323076	0.580133	0.0200536	0.0182472	0.274463	0.0083397	0.0262841	0.751698
cg04905448	-0.0109864	0.0280169	0.695811	-0.000447069	0.0158238	0.977518	-0.00523553	0.0227933	0.818807
cg04905557	0.0170215	0.0241999	0.483493	0.00951684	0.013668	0.487898	-0.0126446	0.019688	0.52221
cg04905590	0.0334745	0.0497683	0.50278	0.00112917	0.0281089	0.968038	-0.0119257	0.0404894	0.768969
cg04905636	0.0136051	0.0237811	0.568566	-0.0019382	0.0134315	0.885558	-0.00143284	0.0193473	0.941114
cg04905657	0.000712705	0.00882442	0.935794	0.00396525	0.00498399	0.428189	-0.000928645	0.00717917	0.897344
cg04905706	-0.0016911	0.0132019	0.898336	-0.00427558	0.00745635	0.567678	0.0102405	0.0107405	0.342709
cg04905719	0.00854339	0.0488547	0.86154	-0.0267651	0.0275929	0.334435	-0.0184157	0.0397461	0.644152
cg04905755	0.000873286	0.0169427	0.958997	0.00542403	0.00956915	0.572129	0.000643297	0.0137838	0.962871
cg04905775	0.00709591	0.00631269	0.263729	-0.00200038	0.00356538	0.576039	-0.0037078	0.00513573	0.472038
cg04905779	-0.00275209	0.00772909	0.722555	-0.00172094	0.00436536	0.694271	0.000691891	0.00628806	0.912609
cg04905791	-0.00179449	0.0361277	0.960486	-0.0143746	0.0204048	0.482808	-0.00669012	0.0293919	0.820418
cg04905829	-0.0153618	0.0197757	0.439147	-0.00123433	0.0111692	0.912229	0.0117437	0.0160886	0.467168
cg04905834	-0.0115364	0.0139138	0.409042	0.00635771	0.00785843	0.420457	0.0102381	0.0113196	0.36797
cg04905866	-0.0101673	0.0231261	0.66116	0.00455794	0.0130615	0.727868	0.0158772	0.0188144	0.400789
cg04905877	-0.0379282	0.0179338	0.0369749	0.0114404	0.0101289	0.261454	0.0335789	0.0145902	0.0234826
cg04905912	-0.0125879	0.0165424	0.448515	0.00412363	0.00934308	0.659927	0.00502584	0.0134582	0.709627
cg04905925	0.0143868	0.00885719	0.107523	-0.0132856	0.0050025	0.00923653	-0.00706914	0.00720583	0.328993
cg04905981	-0.0110869	0.00829085	0.184237	0.00913935	0.00468263	0.0538218	0.00124248	0.00674508	0.854233
cg04906043	-0.00587725	0.00830014	0.48057	0.00995476	0.00468788	0.0362292	0.00790145	0.00675263	0.244787
cg04906186	0.0143318	0.0136169	0.295157	-0.0081012	0.00769076	0.294762	-0.0160711	0.0110781	0.150054
cg04906242	0.0141349	0.0202221	0.486217	-0.0025646	0.0114214	0.822802	-0.00506652	0.0164519	0.758766
cg04906273	-0.00696286	0.0112406	0.537065	0.00506867	0.00634863	0.426576	0.00145897	0.00914486	0.873572
cg04906283	-0.0287397	0.0152992	0.0632844	0.0057042	0.00864093	0.510714	0.0156224	0.0124468	0.212413
cg04906352	0.0194301	0.0284147	0.495713	0.00255218	0.0160485	0.873973	-0.0151106	0.023117	0.514862
cg04906354	0.0281375	0.0247054	0.257512	-0.00614897	0.0139535	0.660418	-0.0104068	0.0200992	0.605785
cg04906435	-0.00193845	0.0306516	0.949703	-0.0126558	0.0173119	0.466495	0.00141588	0.0249369	0.954837
cg04906447	0.0344563	0.0163383	0.0375003	-0.0042285	0.0092278	0.647798	-0.0318948	0.0132921	0.0183064
cg04906455	0.0037426	0.00400446	0.352288	0.0018717	0.0022617	0.409927	-0.00396207	0.00325786	0.226845
cg04906461	0.0189232	0.0105174	0.0750608	-0.00516093	0.00594018	0.387071	-0.00732288	0.00855651	0.394182
cg04906462	-0.00950673	0.021707	0.662381	0.00357078	0.01226	0.771472	0.0163162	0.0176599	0.357799
cg04906467	0.00844852	0.00367429	0.0236069	-0.00200945	0.00207522	0.335274	-0.00461555	0.00298924	0.125798
cg04906485	0.00486986	0.0112402	0.665784	-0.00386154	0.00634843	0.544418	0.0013349	0.00914457	0.884239
cg04906546	0.000505414	0.00963702	0.958281	-0.000364518	0.00544294	0.946741	-0.0046058	0.00784027	0.558249
cg04906549	0.00411606	0.00338718	0.227213	0.00086105	0.00191306	0.653639	-0.00356304	0.00275566	0.199054
cg04906575	-0.00395977	0.00837824	0.637531	0.000944622	0.00473199	0.842188	-0.00430595	0.00681618	0.529038
cg04906603	0.0105561	0.0144502	0.466819	0.00998873	0.00816143	0.223926	-0.0141073	0.0117561	0.233033
cg04906607	-0.0249382	0.0243178	0.307646	-0.00258511	0.0137346	0.851094	0.0395132	0.0197839	0.0485717
cg04906616	0.0106534	0.0160055	0.507227	-0.00524105	0.00903983	0.563398	-0.002276	0.0130214	0.861606
cg04906629	-0.00365786	0.0262998	0.88967	0.00601459	0.014854	0.686424	0.0168288	0.0213964	0.433458
cg04906636	-0.0136245	0.0147393	0.357567	-0.003377	0.00832471	0.685877	0.00449553	0.0119913	0.708545
cg04906656	-0.000730189	0.00720967	0.919536	-0.00289963	0.00407199	0.4781	0.0021783	0.00586548	0.711159
cg04906675	-0.0045986	0.0148382	0.757282	-0.00478986	0.00838052	0.568937	-0.00440571	0.0120717	0.715926
cg04906700	-0.000906559	0.00801573	0.910185	-0.00235715	0.00452725	0.603779	-0.002593	0.00652125	0.691773
cg04906740	0.00192361	0.00469049	0.682621	-0.00188637	0.00264916	0.478119	-0.000637039	0.00381598	0.867761
cg04906747	-0.0167011	0.00983863	0.0927751	0.0141047	0.00555681	0.0127152	0.000393412	0.00800429	0.9609
cg04906764	0.00025143	0.0116738	0.98286	0.00927198	0.00659331	0.162806	-0.00427134	0.0094973	0.653889
cg04906769	-0.0134841	0.0277325	0.627897	0.00772845	0.0156632	0.622824	0.000107723	0.022562	0.9962
cg04906797	0.00364871	0.0049998	0.467271	0.00213782	0.00282387	0.450834	-0.00533485	0.00406763	0.19274
cg04906816	-0.0124836	0.0147213	0.398506	0.0034362	0.00831451	0.680306	0.0119989	0.0119766	0.318879
cg04906860	0.00452081	0.0086529	0.602528	-0.000334654	0.00488712	0.945546	-0.00246825	0.00703963	0.726624
cg04906869	-0.0209463	0.00945013	0.0289692	0.00517048	0.00533739	0.335065	0.011145	0.00768822	0.150356
cg04906879	0.000138587	0.00253102	0.956445	-0.00330402	0.00142951	0.0229112	0.00152636	0.00205913	0.460305
cg04906886	-0.0315631	0.0177197	0.0779707	0.015106	0.010008	0.134416	0.0190081	0.014416	0.190395
cg04906915	-0.032655	0.0247898	0.190818	0.0227282	0.0140012	0.107736	0.0308905	0.0201679	0.128826
cg04906950	0.000840859	0.00609556	0.890566	-0.000578901	0.00344275	0.866811	0.0019207	0.00495909	0.699368
cg04906985	0.000585316	0.0031163	0.851403	-0.00146075	0.00176007	0.408591	0.00196883	0.00253529	0.439283
cg04906986	0.00591762	0.0174117	0.734686	-0.0102957	0.00983405	0.297699	0.00166807	0.0141654	0.906501
cg04906989	-0.00322602	0.0024236	0.186248	0.000937706	0.00136884	0.494937	0.00288045	0.00197174	0.14725
cg04907014	-0.0036578	0.045973	0.936746	0.0110767	0.0259653	0.670609	0.00901849	0.0374016	0.809962
cg04907070	0.064175	0.0282666	0.0253762	-0.0278365	0.0159649	0.0843626	-0.0343744	0.0229965	0.138188
cg04907084	0.094982	0.039973	0.0194384	-0.0583334	0.0225766	0.0112476	-0.0661163	0.0325203	0.0447489
cg04907085	-0.0428681	0.0278389	0.126817	0.0239323	0.0157233	0.131206	0.00249324	0.0226486	0.912568
cg04907127	0.00798418	0.0575457	0.889936	0.0138617	0.0325016	0.670685	0.00355066	0.0468167	0.9397
cg04907151	-0.0240228	0.0192107	0.214098	0.0213355	0.0108501	0.0520826	0.00971716	0.015629	0.535557
cg04907171	0.00546859	0.00362415	0.134534	-0.00235537	0.00204691	0.252657	-0.00599604	0.00294846	0.0446931
cg04907173	0.00331711	0.0420569	0.937295	-0.00942437	0.0237535	0.69241	-0.0184262	0.0342157	0.591432
cg04907181	-0.0179251	0.036769	0.62699	-0.0110467	0.020767	0.595973	0.00150949	0.0299137	0.959857
cg04907198	-0.0160615	0.0329487	0.627015	-0.0146655	0.0186093	0.432555	0.0181746	0.0268057	0.499361
cg04907218	-0.0110826	0.0135859	0.416623	0.00900224	0.00767324	0.243559	0.00441068	0.0110529	0.690723
cg04907239	-0.00251816	0.0217832	0.908205	-0.00265238	0.0123031	0.829758	-0.00807248	0.0177219	0.649751
cg04907244	-0.0390705	0.033318	0.243778	0.00322733	0.0188179	0.864182	0.0188312	0.0271061	0.488875
cg04907257	-0.00256305	0.0250737	0.918791	-0.00996095	0.0141615	0.483487	-2.22959e-05	0.0203989	0.99913
cg04907259	-0.00258279	0.0115084	0.822893	0.00266133	0.00649991	0.683109	0.00525532	0.00936276	0.575874
cg04907289	0.0974969	0.0471119	0.041133	-0.0476234	0.0266086	0.0765784	-0.064062	0.0383282	0.0978323
cg04907325	-0.0133399	0.0321206	0.678826	0.0161005	0.0181416	0.376988	-0.0165435	0.026132	0.528158
cg04907391	0.0085976	0.00387043	0.0286287	-0.0011647	0.002186	0.59538	-0.0044269	0.00314882	0.162919
cg04907408	0.00842573	0.0101407	0.408059	-0.00223006	0.00572741	0.69785	-0.012138	0.00825002	0.144423
cg04907456	0.00825228	0.00769236	0.286	-0.000322599	0.00434461	0.940961	-0.00204706	0.00625817	0.744288
cg04907571	-0.00856145	0.0151338	0.572878	0.0123246	0.00854748	0.152518	0.00168723	0.0123122	0.891282
cg04907595	-0.0425791	0.0309292	0.171754	0.0323844	0.0174687	0.0667674	0.0358819	0.0251627	0.157047
cg04907604	0.0021956	0.00273993	0.424876	-0.00106378	0.0015475	0.493444	-0.000648919	0.00222909	0.771579
cg04907664	-0.00876207	0.00999391	0.382772	0.00717587	0.00564452	0.206631	0.00337618	0.00813062	0.678872
cg04907724	-0.0261778	0.0349483	0.455625	0.00203111	0.0197386	0.918252	0.00973042	0.0284324	0.732911
cg04907738	-0.0317568	0.028041	0.260182	0.0110159	0.0158374	0.48835	0.00874521	0.0228129	0.702295
cg04907746	0.0354222	0.0357665	0.324431	-0.0174897	0.0202008	0.388717	-0.0321366	0.0290981	0.272114
cg04907802	0.027393	0.0252457	0.280558	-0.0132263	0.0142586	0.355893	-0.0112583	0.0205388	0.584836
cg04907815	0.0126225	0.00885356	0.157134	0.000446181	0.00500045	0.929083	-0.0107562	0.00720287	0.138564
cg04907844	-0.00051267	0.0181049	0.977467	0.00746315	0.0102256	0.467222	-0.0111519	0.0147294	0.450795
cg04907847	-0.0175148	0.0138953	0.210488	0.00353828	0.007848	0.653093	0.0145407	0.0113046	0.201383
cg04907849	-0.0273069	0.0200734	0.176838	-0.0070769	0.0113374	0.53394	0.0253634	0.0163308	0.123623
cg04907885	-0.010364	0.0096929	0.287589	0.00517878	0.00547451	0.346484	0.00719371	0.00788573	0.363879
cg04907917	-0.00445181	0.00805783	0.581875	0.00065911	0.00455102	0.885145	-0.000276491	0.0065555	0.966444
cg04908013	0.00212433	0.00976126	0.828171	-0.00658079	0.00551311	0.235492	-0.0103224	0.00794134	0.196707
cg04908077	0.00583227	0.0621855	0.925469	0.015381	0.0351221	0.662402	0.00319263	0.0505915	0.949811
cg04908088	0.00795573	0.0156064	0.611356	-0.000839035	0.00881441	0.924359	-0.0195524	0.0126967	0.126792
cg04908106	0.0327334	0.0411738	0.428532	-0.03871	0.0232548	0.0991855	0.00747468	0.0334972	0.823888
cg04908107	-0.0095147	0.0481688	0.843823	0.0129309	0.0272055	0.635627	0.00192163	0.0391881	0.96099
cg04908124	-0.0114109	0.0139898	0.416675	0.00358091	0.00790139	0.651406	0.0106258	0.0113815	0.352806
cg04908136	0.0403846	0.0331448	0.225986	0.0138392	0.01872	0.46151	-0.0391768	0.0269652	0.149455
cg04908145	0.00271686	0.0343721	0.93716	0.0199449	0.0194132	0.306767	0.00745576	0.0279636	0.790319
cg04908186	0.00324405	0.00400132	0.419477	-0.00243308	0.00225993	0.284295	-0.00143054	0.00325531	0.661305
cg04908194	0.00522102	0.00363439	0.154028	-0.00406664	0.00205269	0.050379	-0.00411055	0.00295678	0.167615
cg04908210	-0.00957573	0.0118252	0.420032	0.0113852	0.00667881	0.091424	0.01014	0.00962046	0.294475
cg04908211	0.034322	0.0268544	0.204242	-0.0190668	0.0151673	0.211705	-0.0143057	0.0218476	0.514135
cg04908254	-0.00426765	0.0242349	0.860583	0.00205466	0.0136878	0.880987	0.0149434	0.0197165	0.450322
cg04908280	-0.00236611	0.00786308	0.764117	-0.00502415	0.00444103	0.260689	0.00544183	0.00639706	0.397022
cg04908300	-0.0202719	0.0170276	0.236715	-0.0014392	0.00961713	0.881349	0.011566	0.013853	0.4058
cg04908308	0.00284771	0.00983958	0.772876	-0.000333791	0.00555735	0.952228	-0.00272305	0.00800506	0.734459
cg04908325	-0.00566101	0.00294784	0.0577156	0.00193337	0.00166493	0.248368	0.00424943	0.00239823	0.0795196
cg04908382	-0.00280614	0.0083395	0.737222	-0.00492911	0.00471011	0.297906	0.00757645	0.00678466	0.266851
cg04908423	0.0456714	0.0448374	0.3109	-0.0292868	0.0253239	0.250293	-0.0342284	0.0364777	0.350379
cg04908472	-0.0137401	0.0168375	0.416457	0.0057726	0.00950976	0.545243	0.0178205	0.0136983	0.196334
cg04908548	0.00899815	0.020699	0.664725	0.00458289	0.0116907	0.695901	-0.00996132	0.0168398	0.555524
cg04908585	-0.0114575	0.0262183	0.663069	0.0237593	0.014808	0.111823	0.00731761	0.0213301	0.732285
cg04908586	0.00362473	0.00329215	0.273584	2.66281e-05	0.00185939	0.988603	-0.00264889	0.00267835	0.325099
cg04908588	0.0297588	0.0188013	0.116687	-0.0209319	0.0106189	0.0515208	-0.00907919	0.0152959	0.554167
cg04908598	-0.00624291	0.0136327	0.648012	-0.00376135	0.00769968	0.626282	0.0104582	0.011091	0.348026
cg04908608	0.00415545	0.0103817	0.689832	0.00439299	0.00586356	0.45553	-0.00609341	0.00844613	0.472354
cg04908625	0.0433583	0.0248611	0.0842909	-0.00751016	0.0140414	0.59396	-0.0309513	0.0202259	0.129169
cg04908655	-0.0102484	0.0192655	0.59596	0.00876478	0.010881	0.422476	0.0143778	0.0156736	0.361222
cg04908668	-0.0137715	0.00969317	0.158566	0.0066224	0.00547466	0.229325	0.00189317	0.00788595	0.810779
cg04908669	-0.023041	0.054682	0.674413	0.0360145	0.0308841	0.246398	0.0202296	0.0444869	0.650308
cg04908782	0.00550362	0.0264439	0.835564	0.00457126	0.0149354	0.760202	-0.00164067	0.0215137	0.939366
cg04908789	0.00185648	0.00459505	0.687081	-0.00126007	0.00259526	0.628387	0.000644771	0.00373833	0.863419
cg04908905	-0.0580583	0.0341672	0.0924458	0.0195494	0.0192975	0.313528	0.0382006	0.0277969	0.172492
cg04908907	-0.018498	0.0119606	0.125191	0.00641759	0.00675532	0.344446	0.00689107	0.00973067	0.480514
cg04908911	-0.000806472	0.0092063	0.930373	0.00309553	0.00519967	0.552995	-0.00228511	0.00748985	0.760941
cg04908932	-0.0122922	0.0302434	0.685303	-0.00370212	0.0170813	0.828866	0.00422207	0.0246047	0.864109
cg04908960	0.00209725	0.00844494	0.804388	0.00376256	0.00476967	0.432103	0.000772583	0.00687044	0.910696
cg04908961	-0.000417771	0.0134763	0.975332	0.0096421	0.00761138	0.208229	-0.00699069	0.0109638	0.52521
cg04908973	0.00621428	0.0133744	0.64322	0.00251914	0.00755381	0.739475	-0.00392846	0.0108809	0.718844
cg04909065	0.00893288	0.011733	0.448277	-0.00812007	0.00662673	0.223379	-0.00438372	0.00954544	0.647074
cg04909098	0.00276832	0.00942928	0.769694	0.00112374	0.00532561	0.83332	-0.00824781	0.00767126	0.284944
cg04909099	-0.0059651	0.029504	0.840196	0.00252896	0.0166637	0.879685	0.0154777	0.0240032	0.520552
cg04909225	-0.0040205	0.0445171	0.928222	-0.0131258	0.0251431	0.602816	-0.00953572	0.0362172	0.792878
cg04909257	0.0374992	0.0284394	0.190388	-0.0020615	0.0160624	0.898141	-0.0237451	0.0231371	0.307287
cg04909259	0.0189163	0.00732717	0.011313	-0.00137718	0.00413835	0.740008	-0.0165466	0.00596107	0.00659708
cg04909314	-0.0107064	0.0231268	0.64443	0.00938127	0.0130619	0.474332	0.00336988	0.0188149	0.858224
cg04909326	0.0055863	0.00441198	0.208455	-0.00530412	0.00249187	0.035797	-0.00641192	0.0035894	0.077135
cg04909357	-0.0071476	0.0100137	0.477057	-0.00656598	0.00565567	0.24848	0.00269864	0.00814668	0.741158
cg04909420	-0.00926807	0.0146468	0.528359	-0.0106744	0.00827247	0.199966	-0.00639348	0.011916	0.592799
cg04909432	0.00909702	0.0296231	0.759425	0.00313221	0.016731	0.851883	-0.00270894	0.0241001	0.910733
cg04909508	-0.00242651	0.00318132	0.447451	0.000576218	0.00179679	0.749126	0.00268667	0.00258818	0.301801
cg04909529	-0.00367938	0.0141536	0.79544	0.00644143	0.00799389	0.422313	-0.00427015	0.0115148	0.711556
cg04909554	0.0128104	0.0114369	0.26541	-0.0123017	0.00645949	0.0597868	-0.013347	0.00930455	0.154625
cg04909696	-0.00523048	0.0243087	0.830082	0.00401618	0.0137294	0.770505	0.00363631	0.0197765	0.854495
cg04909770	0.000810635	0.0103093	0.937486	0.00407465	0.00582263	0.485712	-0.0067919	0.00838718	0.42002
cg04909834	0.0154497	0.00598342	0.0113	-0.00649891	0.00337941	0.0573714	-0.0048557	0.00486785	0.320977
cg04909843	0.0297121	0.0186266	0.113901	-0.0226792	0.0105202	0.0335498	-0.0162599	0.0151538	0.285912
cg04909854	0.0328353	0.0430109	0.447048	-0.00861741	0.0242923	0.723548	-0.00948822	0.0349918	0.786842
cg04909872	0.00443656	0.00378449	0.243919	-0.00314226	0.00213746	0.144741	-0.00264728	0.0030789	0.39199
cg04909881	-0.00332235	0.00866251	0.702157	-0.000947936	0.00489255	0.846772	0.00430142	0.00704745	0.543042
cg04909938	-0.00174782	0.0337598	0.958816	-0.00616351	0.0190674	0.747196	0.000668628	0.0274655	0.980628
cg04909941	-0.000288927	0.00405271	0.94331	0.0031864	0.00228895	0.167049	0.000759274	0.00329711	0.81835
cg04909958	0.0145386	0.0143046	0.311961	-0.00862352	0.00807915	0.288423	-0.0138584	0.0116376	0.236595
cg04910041	-0.00732978	0.0145606	0.615813	0.00525907	0.00822374	0.523991	0.01012	0.0118459	0.395016
cg04910082	0.00387295	0.0187713	0.836967	0.000359061	0.0106019	0.973052	-0.00686997	0.0152715	0.653809
cg04910149	-0.0146026	0.0183712	0.428614	0.013125	0.0103759	0.20889	0.0123687	0.014946	0.40993
cg04910179	-0.0280083	0.0146942	0.0595697	0.0120458	0.00829919	0.149852	0.0159369	0.0119545	0.185581
cg04910228	-0.0325014	0.0248078	0.193215	0.00801568	0.0140114	0.568574	0.0217042	0.0201826	0.284839
cg04910277	-0.00150208	0.0171016	0.930189	0.0190925	0.00965888	0.0508888	-0.000283114	0.0139131	0.983807
cg04910295	-0.0119183	0.00901713	0.189333	-0.00133916	0.00509283	0.793141	0.00645152	0.00733595	0.381315
cg04910299	0.0073292	0.00278821	0.00995319	-0.00215793	0.00157477	0.17372	-0.00296175	0.00226837	0.19472
cg04910313	0.0106406	0.0144617	0.463624	-0.00614208	0.00816789	0.453866	-0.00117883	0.0117654	0.920395
cg04910403	-0.00155148	0.00312534	0.620709	0.00250799	0.00176517	0.158544	0.00061957	0.00254264	0.807994
cg04910429	0.00620994	0.0172338	0.719372	0.0017715	0.00973358	0.85596	0.00470953	0.0140207	0.737666
cg04910453	0.0261505	0.0194715	0.182371	-0.00836915	0.0109974	0.448479	-0.0136771	0.0158412	0.390033
cg04910470	0.00232075	0.00528646	0.661629	0.0020562	0.00298577	0.49266	-0.00207084	0.00430084	0.631237
cg04910591	0.00809685	0.0136141	0.553388	0.000885249	0.00768919	0.908578	-0.00598724	0.0110759	0.590033
cg04910619	0.0181409	0.0113607	0.113529	-0.00190624	0.0064165	0.767031	-0.0158635	0.00924261	0.0892591
cg04910638	-0.00128351	0.00261127	0.624152	-0.000125939	0.00147483	0.932124	0.000519523	0.00212442	0.807317
cg04910647	0.0110026	0.0513889	0.830911	-0.00333451	0.0290242	0.90877	0.00217363	0.0418078	0.958642
cg04910662	-0.0713926	0.0371271	0.0573928	0.035444	0.0209692	0.0941516	0.0491734	0.030205	0.106739
cg04910677	0.00172506	0.00277256	0.53526	-0.00278772	0.00156593	0.0781371	-0.000444212	0.00225563	0.844287
cg04910692	-0.00240153	0.0126567	0.849902	0.00356598	0.00714846	0.619006	0.00238789	0.010297	0.817097
cg04910718	-0.00015567	0.008585	0.98557	0.00883014	0.00484877	0.071641	0.000484433	0.00698438	0.944845
cg04910737	0.0230888	0.0168847	0.174615	-0.00446934	0.00953638	0.640352	-0.0228683	0.0137366	0.0991538
cg04910752	0.0279184	0.016036	0.0848249	0.000598029	0.00905706	0.947489	-0.0085541	0.0130462	0.513568
cg04910792	0.00874887	0.0149788	0.560505	-0.0143062	0.00845993	0.0940049	-0.00956936	0.0121861	0.43419
cg04910834	-0.0157609	0.0222864	0.481121	-0.0133165	0.0125872	0.292684	0.0274819	0.0181312	0.132809
cg04910840	0.000385474	0.00264273	0.88433	-0.00150496	0.0014926	0.315802	-0.000832924	0.00215001	0.699297
cg04910877	0.0508325	0.0303344	0.0969769	-0.0435117	0.0171327	0.0126672	-0.0348028	0.0246787	0.161637
cg04910885	0.00373351	0.0131711	0.77742	0.00853034	0.00743897	0.254294	-0.00169207	0.0107154	0.874853
cg04910892	-0.0089133	0.00686354	0.197113	-0.00315904	0.0038765	0.417093	0.00580655	0.00558388	0.300956
cg04910921	-0.00133545	0.0101906	0.896006	0.00196851	0.0057556	0.733071	-0.00130427	0.00829063	0.875317
cg04910922	-0.00924008	0.0186321	0.62106	0.000102953	0.0105233	0.992214	0.0127192	0.0151583	0.403459
cg04910970	-0.00914182	0.0178095	0.608888	0.00906445	0.0100587	0.369716	-0.0136802	0.014489	0.347403
cg04910974	-0.0117301	0.00895408	0.193248	0.00565186	0.00505722	0.266478	0.012336	0.00728465	0.0935518
cg04911005	-0.00997081	0.0548169	0.856042	-0.0111107	0.0309603	0.720466	-0.0135123	0.0445967	0.762541
cg04911038	-0.0141193	0.0106415	0.187651	0.00361196	0.00601025	0.549249	0.00796561	0.00865743	0.359786
cg04911050	0.0162313	0.0274046	0.555024	0.00438115	0.015478	0.77773	-0.00876748	0.0222952	0.694992
cg04911098	0.00519114	0.0129037	0.68834	0.0202875	0.00728793	0.00644961	-0.0108165	0.0104979	0.305382
cg04911139	-0.00968117	0.0412293	0.814844	-0.0074596	0.0232861	0.749388	-0.00748365	0.0335424	0.823914
cg04911143	0.00386862	0.0106139	0.716281	0.00275922	0.00599469	0.646337	0.00735481	0.00863502	0.396434
cg04911175	-0.010653	0.0179308	0.553804	0.0104259	0.0101272	0.305784	0.00219759	0.0145877	0.880564
cg04911177	-0.0228921	0.0365082	0.532091	-0.0028035	0.0206196	0.89213	0.0261577	0.0297015	0.380641
cg04911180	0.0194324	0.0187482	0.302522	-0.00348014	0.0105889	0.743114	-0.0147476	0.0152527	0.335983
cg04911280	0.00493377	0.0194344	0.80013	-0.00416555	0.0109765	0.70514	-0.0108504	0.015811	0.494174
cg04911307	0.00210552	0.0143925	0.883991	0.00288055	0.00812882	0.723828	0.0100262	0.0117091	0.393934
cg04911325	0.00791686	0.0178361	0.658118	0.00187314	0.0100738	0.852874	-0.00358284	0.0145107	0.805494
cg04911335	-0.00736364	0.0173006	0.671312	0.00970178	0.00977133	0.323212	0.00921629	0.0140751	0.514133
cg04911348	0.0395417	0.026895	0.144704	-0.00871886	0.0151902	0.567296	-0.0232517	0.0218806	0.290546
cg04911366	0.0172552	0.0552009	0.755257	-0.00115208	0.0311772	0.970598	0.00478947	0.0449091	0.915286
cg04911510	-0.022598	0.0451893	0.618144	0.0225487	0.0255227	0.379142	0.0361253	0.0367641	0.328212
cg04911518	-0.0134112	0.0187395	0.4759	-0.00209071	0.010584	0.843818	0.0171464	0.0152457	0.263474
cg04911525	-0.0149598	0.02289	0.514932	0.0115447	0.0129282	0.374053	0.0233701	0.0186223	0.212481
cg04911552	-0.000271539	0.015639	0.986182	-0.00428258	0.00883286	0.628867	0.00488331	0.0127233	0.701951
cg04911669	-0.012822	0.0382104	0.737918	-0.0155379	0.021581	0.473252	-0.00643206	0.0310863	0.83651
cg04911680	0.00817084	0.0163933	0.619301	-0.0228642	0.00925887	0.0152619	-0.00947853	0.0133369	0.478958
cg04911695	0.0076884	0.00775152	0.32371	-0.000430619	0.00437802	0.921848	-0.00507276	0.00630631	0.423116
cg04911722	0.0198934	0.0548005	0.717376	0.0103111	0.030951	0.739737	-0.00953857	0.0445833	0.831031
cg04911723	-0.0225291	0.0145964	0.12594	0.0167169	0.00824399	0.0452983	0.0127045	0.011875	0.287314
cg04911728	-0.00303436	0.0042505	0.476996	0.000463743	0.00240066	0.847223	0.00132904	0.00345802	0.701563
cg04911739	-0.00189952	0.00948257	0.841648	-0.00328275	0.00535571	0.541334	0.00429561	0.00771461	0.578923
cg04911767	-0.00116189	0.00245019	0.636409	0.00114987	0.00138385	0.408039	-0.00124872	0.00199337	0.532485
cg04911819	-0.0437636	0.0262172	0.0982552	-0.00486617	0.0148074	0.743135	0.0174427	0.0213292	0.415464
cg04911821	-0.0179916	0.0280419	0.522633	0.00951385	0.0158379	0.549426	0.0117794	0.0228137	0.606788
cg04911830	-0.00952119	0.0157962	0.548065	-0.00533233	0.00892161	0.551428	0.00554232	0.0128511	0.667217
cg04911860	0.00682362	0.00961439	0.479557	0.00129307	0.00543017	0.81228	-0.00804514	0.00782186	0.306225
cg04911870	0.0206196	0.0501355	0.681767	0.00219496	0.0283163	0.938371	-0.00457035	0.0407881	0.911012
cg04911919	-0.00701836	0.0512985	0.891458	-0.0159991	0.0289732	0.582065	-0.00968521	0.0417343	0.816969
cg04911933	-0.0181044	0.0281633	0.521831	0.0131003	0.0159065	0.412178	0.00531154	0.0229125	0.817162
cg04911940	-0.0017255	0.00272744	0.528439	0.000672562	0.00154045	0.66336	0.0014326	0.00221893	0.520031
cg04911969	0.018416	0.0271404	0.499026	-0.0110004	0.0153288	0.474692	-0.00855806	0.0220803	0.699161
cg04912050	0.00511256	0.00302899	0.0946147	-0.00164247	0.00171076	0.339377	-0.00394289	0.00246425	0.11281
cg04912125	0.00908819	0.0270933	0.73801	-0.0088876	0.0153022	0.562704	-0.000300272	0.0220419	0.989159
cg04912273	0.0196702	0.013812	0.157582	-0.00801548	0.00780093	0.306713	-0.0171848	0.0112368	0.129403
cg04912278	-0.00280402	0.00197098	0.158012	0.00086308	0.0011132	0.44002	0.00195613	0.0016035	0.225426
cg04912297	-0.0122895	0.0307156	0.689948	-0.00318335	0.017348	0.854785	0.0124952	0.0249889	0.618175
cg04912316	-0.0203681	0.0106242	0.0581325	0.00781495	0.0060005	0.195838	0.0136012	0.0086434	0.118806
cg04912338	0.0188457	0.0262191	0.473987	-0.00365286	0.0148084	0.805676	-0.0182763	0.0213307	0.393641
cg04912349	0.0237672	0.0185636	0.203458	-0.00254707	0.0104847	0.808565	-0.0228684	0.0151026	0.133192
cg04912438	-0.00703847	0.0100973	0.487413	0.00218493	0.0057029	0.702456	0.00509539	0.00821472	0.536516
cg04912466	0.00748234	0.0027547	0.00780674	-0.00355101	0.00155584	0.0246292	-0.00580636	0.00224111	0.0110347
cg04912501	-0.00362462	0.00843871	0.668485	0.00339194	0.00476614	0.478358	0.00391615	0.00686537	0.569698
cg04912506	0.00525233	0.0134941	0.697949	-0.00456122	0.00762139	0.550903	0.00213753	0.0109782	0.846025
cg04912523	-0.000716221	0.00447672	0.87322	-0.000649598	0.00252843	0.797781	0.00367559	0.00364207	0.315362
cg04912542	-0.0439992	0.0201889	0.0317	0.0269955	0.0114026	0.0198738	0.0293897	0.0164248	0.0766486
cg04912563	0.0306743	0.0520221	0.556789	0.0056892	0.0293818	0.846867	-0.0107718	0.0423229	0.799632
cg04912566	-0.0096174	0.00544682	0.0805623	0.00409631	0.00307634	0.186095	0.00555906	0.0044313	0.212644
cg04912588	0.0288213	0.0202315	0.157456	-0.0226114	0.0114266	0.0506415	-0.0302294	0.0164594	0.0693006
cg04912710	-0.0382194	0.0227023	0.0954608	0.0163434	0.0128221	0.205455	0.0193341	0.0184696	0.297764
cg04912712	-0.0184598	0.0166552	0.270423	0.0041258	0.00940676	0.661917	0.00292286	0.0135499	0.829662
cg04912778	0.0158244	0.0197834	0.425714	0.0110359	0.0111736	0.325743	-0.0122733	0.0160949	0.447561
cg04912784	-0.0215003	0.0388783	0.581513	-0.013996	0.0219583	0.525358	0.0021063	0.0316297	0.947042
cg04912843	-0.0015536	0.00378204	0.682129	3.59909e-05	0.00213608	0.986591	0.00275788	0.00307691	0.37228
cg04912878	0.0166254	0.0106311	0.121077	0.00732165	0.00600438	0.225624	-0.00722109	0.00864898	0.405801
cg04912925	0.025472	0.0269111	0.346208	-0.0232011	0.0151993	0.130116	-0.0103858	0.0218937	0.636289
cg04912982	0.0175341	0.0314823	0.578831	0.0039824	0.0177811	0.823248	-0.011198	0.0256126	0.662924
cg04912993	-0.00671675	0.0303262	0.825177	0.00915104	0.0171281	0.594364	0.00830707	0.0246721	0.737064
cg04912999	0.0015267	0.00367177	0.678468	-0.000823243	0.0020738	0.69225	-0.00173987	0.00298719	0.561605
cg04913005	-0.0108131	0.0155892	0.489556	0.00281352	0.00880473	0.749992	0.00178675	0.0126827	0.888254
cg04913020	-0.0438589	0.0359501	0.225394	0.0186162	0.0203044	0.361469	0.0227331	0.0292474	0.438872
cg04913057	0.0129569	0.00892417	0.149725	-0.00505401	0.00504033	0.318468	-0.0115038	0.00726032	0.116306
cg04913063	-0.0266105	0.047428	0.57603	0.0191148	0.0267871	0.477181	0.0164012	0.0385854	0.671722
cg04913071	-0.00161189	0.0108792	0.882519	-0.0032402	0.00614452	0.599155	0.00231359	0.00885085	0.794334
cg04913078	0.0150557	0.00991422	0.132084	-0.00569919	0.00559951	0.311278	-0.00672498	0.00806579	0.406441
cg04913109	0.00220574	0.00852838	0.796459	0.00434792	0.00481679	0.36892	-0.00511967	0.00693832	0.462349
cg04913114	0.0190389	0.023271	0.415263	-0.00878043	0.0131433	0.505671	-0.0170236	0.0189323	0.370759
cg04913132	-0.0231548	0.0179084	0.199066	0.00883905	0.0101146	0.384314	0.0176336	0.0145695	0.229071
cg04913160	-0.00114735	0.00271057	0.673013	0.00107955	0.00153092	0.482382	0.00200557	0.00220521	0.365334
cg04913169	0.00432137	0.0159883	0.787511	-0.00680318	0.00903012	0.453023	0.00932226	0.0130074	0.47527
cg04913205	-0.0208051	0.0279374	0.458232	0.00119025	0.0157789	0.940024	0.0166214	0.0227287	0.466344
cg04913234	-0.0563358	0.0273335	0.0419463	0.0287714	0.0154378	0.065359	0.0322657	0.0222374	0.149982
cg04913246	-0.0501389	0.0308307	0.107105	0.0212902	0.0174131	0.224391	0.0434586	0.0250826	0.0863086
cg04913250	0.0210753	0.0473146	0.656993	0.000690488	0.0267231	0.979439	-0.00200941	0.0384931	0.958474
cg04913265	-0.0279716	0.035119	0.427678	0.0350135	0.019835	0.0806391	0.0227937	0.0285713	0.426924
cg04913291	-0.0208641	0.0302795	0.49242	-0.0132086	0.0171017	0.441762	0.0102516	0.0246341	0.678205
cg04913317	0.00650084	0.0127188	0.610416	-0.00137598	0.00718351	0.848493	-0.00145445	0.0103475	0.888505
cg04913392	-0.00605609	0.00988229	0.541413	-0.00120262	0.00558147	0.829851	0.00336586	0.0080398	0.676388
cg04913443	0.000850571	0.00324693	0.793901	-0.000783616	0.00183385	0.670093	-0.000100066	0.00264156	0.969859
cg04913465	0.00135205	0.0164156	0.934526	-0.00125922	0.00927144	0.892245	-0.000964088	0.013355	0.942598
cg04913653	0.0270942	0.0169729	0.113637	-0.00907345	0.00958622	0.346217	-0.0169637	0.0138084	0.222201
cg04913657	0.00688233	0.00331244	0.0403492	0.000196051	0.00187085	0.916755	-0.00453179	0.00269486	0.0958219
cg04913666	0.0138286	0.00967966	0.156291	0.0115317	0.00546702	0.0374648	-0.01087	0.00787495	0.170628
cg04913681	-0.00270772	0.0166923	0.871472	0.00112513	0.00942776	0.905248	-0.00188833	0.0135802	0.889696
cg04913686	0.00992709	0.0205099	0.629455	0.00736656	0.0115839	0.526303	-0.0100518	0.0166859	0.548291
cg04913730	-0.052805	0.0307473	0.0890669	0.00371429	0.0173659	0.831082	0.0313101	0.0250147	0.213669
cg04913766	0.0723265	0.0455241	0.115338	-0.0645638	0.0257118	0.0136727	-0.0621401	0.0370365	0.0965708
cg04913803	-0.0468175	0.0259924	0.0747472	0.017841	0.0146804	0.227173	0.0295833	0.0211463	0.164975
cg04913815	0.0069191	0.0154063	0.654344	-0.00579493	0.00870138	0.50699	-0.0138728	0.0125339	0.271079
cg04913851	0.0306063	0.0480737	0.525835	0.00240662	0.0271518	0.929552	-0.0345536	0.0391107	0.379138
cg04913934	-0.000188693	0.00523168	0.971302	-8.48618e-05	0.00295483	0.977147	-0.000280077	0.00425627	0.947668
cg04913963	-0.00165244	0.00272593	0.545788	0.00162532	0.00153959	0.29371	0.00087723	0.0022177	0.693291
cg04913974	-0.00232275	0.0220506	0.916324	0.00679946	0.0124541	0.586332	0.0104799	0.0179394	0.560439
cg04913979	-0.00640628	0.015363	0.677594	0.00367316	0.00867693	0.672986	0.0173511	0.0124987	0.168213
cg04914013	-0.0427308	0.0267994	0.114051	0.0164026	0.0151362	0.281169	0.0373473	0.0218028	0.0898822
cg04914057	0.0258027	0.0269885	0.341393	-0.00800139	0.015243	0.600822	-0.00646393	0.0219567	0.769079
cg04914104	-0.000440901	0.0196039	0.982102	-0.00617777	0.0110722	0.578149	0.00162774	0.0159489	0.918918
cg04914105	-0.00192533	0.00454095	0.6725	0.00303136	0.00256471	0.240085	0.00180141	0.00369432	0.626911
cg04914126	-0.0022124	0.0265802	0.933835	0.00823797	0.0150124	0.584429	-0.00473629	0.0216245	0.827087
cg04914133	-0.00920494	0.0213407	0.667173	-0.00142525	0.0120531	0.906114	-0.00269221	0.0173618	0.877089
cg04914191	-0.0292355	0.0271058	0.283426	0.0139934	0.0153092	0.362933	0.0130964	0.0220521	0.553958
cg04914198	0.0115799	0.0112721	0.306807	0.00080119	0.00636645	0.900112	-0.0150774	0.00917052	0.103357
cg04914221	-0.00213926	0.025092	0.932231	0.00377435	0.0141718	0.790546	0.00100395	0.0204137	0.960876
cg04914231	-0.0223343	0.0140666	0.115565	0.0102009	0.00794477	0.202179	0.0123103	0.011444	0.284705
cg04914281	0.0266387	0.0265081	0.317408	-0.00263577	0.0149717	0.860618	-0.0122247	0.0215659	0.572111
cg04914283	-0.0173704	0.0108343	0.112091	0.0106387	0.00611916	0.0852479	0.0105204	0.00881432	0.23553
cg04914290	-0.0366198	0.0299708	0.224696	0.0135301	0.0169274	0.426048	0.0122995	0.024383	0.615091
cg04914305	-0.000260834	0.00638363	0.967491	-0.00141431	0.00360544	0.695709	0.000522271	0.00519344	0.920102
cg04914310	0.0235727	0.0169112	0.166497	-0.0154604	0.00955139	0.108736	-0.0081097	0.0137583	0.556921
cg04914323	0.0156884	0.0110197	0.157716	0.000157425	0.00622386	0.979872	-0.0158371	0.00896513	0.0804225
cg04914449	-0.0120358	0.0248019	0.628564	-0.0053499	0.014008	0.70335	0.0159447	0.0201778	0.431313
cg04914531	-0.000144061	0.00983627	0.988344	0.0012937	0.00555548	0.816349	0.00444156	0.00800237	0.580138
cg04914562	0.0768427	0.0270827	0.00552888	-0.0301498	0.0152962	0.0515366	-0.0580686	0.0220333	0.00976773
cg04914574	0.0103505	0.0245267	0.673941	-0.00113835	0.0138525	0.934674	-0.00879646	0.0199538	0.660299
cg04914600	-0.0183151	0.00984539	0.0658454	0.0116973	0.00556063	0.0379747	0.0107862	0.00800978	0.181206
cg04914625	-0.00760346	0.0126075	0.547842	0.00921836	0.00712065	0.198502	0.00032997	0.0102569	0.974402
cg04914660	0.0264374	0.0392768	0.502465	-0.0345841	0.0221834	0.122218	-0.015592	0.031954	0.626673
cg04914725	0.00043453	0.00918205	0.962351	-1.16319e-05	0.00518598	0.998215	-0.000777712	0.00747012	0.917295
cg04914804	-0.0114929	0.0221442	0.604929	0.000849283	0.0125069	0.946	0.00980888	0.0180156	0.587357
cg04914832	0.00889409	0.0133821	0.507851	-0.00675075	0.00755816	0.373952	-0.00321536	0.0108871	0.768362
cg04914859	-0.00437309	0.0058154	0.453863	0.00313273	0.00328451	0.342537	0.00111373	0.00473116	0.814388
cg04914875	0.0128452	0.0229708	0.577303	0.00153024	0.0129738	0.90635	-0.00342792	0.018688	0.854841
cg04914894	0.00115969	0.0139487	0.93391	-0.00317504	0.00787816	0.687813	-0.00392492	0.0113481	0.730184
cg04914930	-0.0021744	0.052449	0.967016	0.00837478	0.029623	0.777993	0.0108344	0.0426703	0.800097
cg04914971	0.0100017	0.00820221	0.225625	-0.00377124	0.00463257	0.417578	-0.00814308	0.00667297	0.225276
cg04914996	-0.0112183	0.0278304	0.687756	0.0123209	0.0157185	0.43502	0.01488	0.0226416	0.512594
cg04915044	-0.00186785	0.0348683	0.957388	-0.0122763	0.0196934	0.53449	0.000933409	0.0283673	0.973818
cg04915045	0.0143903	0.0202705	0.479444	-0.00579777	0.0114487	0.613705	0.00585113	0.0164912	0.7235
cg04915058	-0.00112557	0.0116224	0.923047	-0.00429129	0.00656425	0.514813	-0.00533532	0.00945545	0.573867
cg04915064	-0.00586863	0.00785662	0.456872	0.00348359	0.00443738	0.434314	0.00407441	0.0063918	0.525323
cg04915079	0.0136622	0.0102464	0.185503	-0.00989608	0.00578712	0.0904269	-0.00301603	0.00833603	0.718276
cg04915125	-0.0329233	0.0379912	0.388277	0.0183443	0.0214573	0.394679	0.0322737	0.030908	0.298968
cg04915160	-0.0371938	0.0271795	0.1743	0.00895001	0.0153508	0.561212	0.0230194	0.022112	0.300422
cg04915161	-0.0104235	0.0118309	0.380456	0.0176696	0.00668206	0.00953317	-0.00179085	0.00962515	0.852782
cg04915163	-0.0423615	0.0235173	0.0747319	0.017887	0.0132825	0.181194	0.0369261	0.0191327	0.056498
cg04915173	0.0436546	0.027082	0.110191	-0.0151329	0.0152958	0.32493	-0.0270159	0.0220328	0.223073
cg04915182	0.00389138	0.00606576	0.522675	-0.00383432	0.00342591	0.265786	-0.0029412	0.00493484	0.552544
cg04915263	-0.0521645	0.0208426	0.0139764	0.0148991	0.0117718	0.208636	0.0504692	0.0169566	0.00367439
cg04915270	-0.00821165	0.00483777	0.0927937	0.00328368	0.00273235	0.232345	0.0025642	0.0039358	0.516244
cg04915277	0.000867861	0.00443692	0.845328	-4.60638e-05	0.00250595	0.985372	0.00142694	0.00360968	0.693475
cg04915281	-0.0125022	0.0122293	0.30915	0.00809816	0.00690706	0.24386	0.0107508	0.00994925	0.282542
cg04915300	0.0205536	0.0209449	0.328853	0.000725272	0.0118296	0.951237	-0.00636352	0.0170398	0.709621
cg04915302	-0.0147547	0.00878761	0.096331	-0.000483215	0.0049632	0.92264	0.00914283	0.00714922	0.203967
cg04915425	0.00316346	0.00490019	0.520061	-0.000438916	0.0027676	0.874318	-0.00355922	0.00398658	0.374151
cg04915440	0.0091339	0.0125594	0.468804	-0.00140303	0.0070935	0.843619	-0.00664077	0.0102178	0.517264
cg04915463	0.00729605	0.00364735	0.0482271	-0.00342299	0.00206001	0.0997809	-0.00531355	0.00296733	0.0764315
cg04915494	0.00219314	0.00524222	0.676599	-0.000244493	0.00296078	0.934356	-0.00168919	0.00426484	0.692912
cg04915566	-0.0202079	0.0481004	0.675318	-0.00608761	0.0271669	0.82316	-0.00942385	0.0391324	0.810198
cg04915579	0.0051616	0.0150471	0.732311	-0.00281183	0.00849852	0.741456	-0.000576186	0.0122417	0.962555
cg04915618	-0.0729053	0.0446625	0.105813	0.0412601	0.0252252	0.105116	0.0623109	0.0363355	0.0895282
cg04915780	-0.000357452	0.00337313	0.915823	-0.00130995	0.00190513	0.493333	0.00337208	0.00274424	0.222094
cg04915788	0.00547495	0.00714785	0.445543	0.00303983	0.00403707	0.453268	-0.00456353	0.00581518	0.434487
cg04915791	0.0129101	0.0183128	0.482498	-0.00588734	0.010343	0.570515	-0.0191659	0.0148985	0.201324
cg04915842	0.00513871	0.00988993	0.604521	-0.00046982	0.00558579	0.933141	-0.00284254	0.00804602	0.724633
cg04915891	0.0139276	0.0303377	0.64719	-0.0145247	0.0171346	0.398681	0.000540421	0.0246814	0.982576
cg04915974	-0.0317379	0.0215189	0.143448	0.00911776	0.0121537	0.454931	0.0246287	0.0175068	0.162648
cg04915975	0.00303241	0.00281402	0.283853	-0.00107502	0.00158934	0.500385	-0.00300537	0.00228936	0.192332
cg04916019	0.0204735	0.028748	0.478052	-0.0212219	0.0162368	0.194262	-0.00748619	0.0233882	0.749586
cg04916091	-0.0109224	0.0100088	0.277821	0.000430491	0.0056529	0.939452	0.00859452	0.00814269	0.293797
cg04916094	0.0122524	0.0538709	0.820555	0.0178429	0.030426	0.558931	0.0012428	0.043827	0.977435
cg04916107	0.00504532	0.00546019	0.357746	-0.00357846	0.00308389	0.248716	-0.00128532	0.00444217	0.772929
cg04916200	0.000387756	0.0024546	0.874805	-0.000851949	0.00138635	0.540291	0.000574238	0.00199696	0.774294
cg04916289	0.000527002	0.0189556	0.977877	-0.0111221	0.010706	0.301426	0.00520482	0.0154214	0.736458
cg04916307	-0.00606537	0.0150127	0.687081	-0.00512918	0.00847909	0.54663	0.0119893	0.0122137	0.328701
cg04916309	0.000807646	0.0139457	0.953935	-0.00362738	0.00787645	0.646152	-0.00282063	0.0113456	0.804183
cg04916311	-0.00602022	0.00300431	0.0478451	-0.000159733	0.00169682	0.925193	0.00405175	0.00244418	0.100573
cg04916345	-0.00389616	0.0181325	0.830314	0.00474569	0.0102412	0.64411	-0.00559864	0.0147518	0.705122
cg04916377	0.00844948	0.011615	0.468676	-0.00210192	0.00656009	0.74934	-0.00356919	0.00944945	0.70646
cg04916406	-0.0153657	0.043323	0.723593	-0.0131395	0.0244686	0.59249	-0.0122502	0.0352457	0.728912
cg04916430	0.0206792	0.00966032	0.0347845	-0.00326696	0.0054561	0.550706	-0.0216156	0.00785922	0.00709065
cg04916432	-0.010663	0.00890591	0.234079	0.0057201	0.00503002	0.258231	0.00144227	0.00724547	0.84263
cg04916466	0.00548724	0.00773883	0.479975	-0.00530745	0.00437086	0.227558	-0.00692047	0.00629598	0.274379
cg04916485	-0.00524351	0.0158611	0.74166	-0.0016181	0.00895828	0.857034	0.00467443	0.0129039	0.717946
cg04916486	0.0287973	0.0261412	0.273331	-0.0103872	0.0147645	0.483396	-0.0170615	0.0212674	0.424356
cg04916523	0.00414868	0.0179098	0.817299	-0.0104671	0.0101154	0.303324	-0.00349641	0.0145707	0.810861
cg04916551	-0.0100649	0.0164395	0.541797	0.00639128	0.00928496	0.49286	0.0184652	0.0133745	0.170534
cg04916587	-0.0405995	0.0370456	0.275795	-0.00827746	0.0209232	0.693251	0.0133119	0.0301387	0.659688
cg04916611	-0.0228066	0.0440591	0.605878	-0.00677714	0.0248844	0.78593	0.00129907	0.0358446	0.971163
cg04916662	-0.00457688	0.0106015	0.666894	-0.000609105	0.0059877	0.919182	0.0017524	0.00862495	0.839417
cg04916741	0.00605906	0.0130238	0.6428	-0.00262397	0.0073558	0.722067	0.00380569	0.0105956	0.720237
cg04916753	-0.0133399	0.0127856	0.299351	0.00880236	0.00722125	0.225788	0.00837929	0.0104018	0.422447
cg04916793	0.0208147	0.0453977	0.64761	0.00492149	0.0256404	0.848184	-0.00665127	0.0369336	0.857456
cg04916802	0.000221296	0.026337	0.993313	-0.0160871	0.014875	0.282136	-0.00466639	0.0214267	0.82805
cg04916821	0.0167789	0.0215987	0.43912	-0.0149503	0.0121988	0.223305	-0.00519849	0.0175717	0.767975
cg04916911	0.00122856	0.0114993	0.915136	-0.00756538	0.00649473	0.246907	0.00233501	0.0093553	0.803425
cg04916980	-0.0123922	0.0176945	0.485374	0.0108052	0.00999376	0.282263	0.0135113	0.0143955	0.350253
cg04916984	0.000372558	0.00251388	0.882489	-0.00238972	0.00141983	0.0955378	-0.000883653	0.00204518	0.666643
cg04917139	-0.00151657	0.0174659	0.930983	-0.0058685	0.00986466	0.55328	0.00075248	0.0142095	0.957875
cg04917160	0.00039727	0.0273313	0.988432	-0.00645693	0.0154366	0.676653	-0.00609748	0.0222356	0.784492
cg04917177	-0.0012561	0.00288869	0.664639	-0.00184977	0.00163152	0.259656	0.00202664	0.00235011	0.390597
cg04917181	-0.0151579	0.0160723	0.347946	-0.000530972	0.00907756	0.953475	0.000114631	0.0130757	0.993023
cg04917197	-0.021512	0.014257	0.134548	0.00612648	0.00805229	0.448581	0.0173573	0.0115989	0.137747
cg04917208	0.00423567	0.0253994	0.8679	-0.0096171	0.0143455	0.504184	0.00114249	0.0206639	0.956021
cg04917258	-0.000547965	0.0381251	0.988562	0.0087162	0.0215329	0.686517	0.00749882	0.0310169	0.809467
cg04917262	0.0389042	0.0218421	0.0779846	-0.0242415	0.0123363	0.0522392	-0.0291687	0.0177698	0.103904
cg04917373	-0.0190482	0.0160907	0.239356	-0.0114413	0.00908795	0.211038	0.0248143	0.0130907	0.060964
cg04917391	-0.0170108	0.0222931	0.447266	-0.000206192	0.012591	0.986968	0.0107175	0.0181367	0.555931
cg04917409	0.0091812	0.0166994	0.583713	-0.00891604	0.00943175	0.34682	-0.00644697	0.0135859	0.636175
cg04917446	-0.0165162	0.038207	0.666486	0.0278062	0.0215791	0.200582	0.0283951	0.0310836	0.363217
cg04917466	-0.00184837	0.00707015	0.794308	0.00649724	0.00399319	0.106931	0.000628808	0.00575197	0.913172
cg04917472	-0.000944082	0.0318316	0.9764	-0.00876276	0.0179783	0.627059	-0.00821936	0.0258968	0.751624
cg04917511	0.0171447	0.0108786	0.11825	-0.00517489	0.0061442	0.401705	-0.0120509	0.00885039	0.176439
cg04917553	0.0204233	0.0133061	0.128036	-0.0154388	0.00751525	0.0426058	-0.00885264	0.0108253	0.415471
cg04917576	-0.0396203	0.0236189	0.0966352	0.0225586	0.0133399	0.0940024	0.0225811	0.0192153	0.242778
cg04917615	-0.00542978	0.00421885	0.201117	-0.00108883	0.00238279	0.648714	0.00514305	0.00343228	0.137234
cg04917686	-0.001047	0.00329072	0.751034	0.00208769	0.00185858	0.264068	0.000934195	0.00267719	0.727878
cg04917688	0.00510629	0.00964632	0.597759	-0.00346438	0.0054482	0.526339	-0.00248847	0.00784783	0.75185
cg04917730	-0.012631	0.0169047	0.456737	0.00152511	0.00954768	0.873417	-0.00432366	0.0137529	0.753899
cg04917759	0.00270179	0.00834196	0.746719	0.00685737	0.0047115	0.148739	-0.000252141	0.00678666	0.970439
cg04917858	0.0586575	0.0214145	0.00731877	-0.00789066	0.0120948	0.51567	-0.0335125	0.0174219	0.0573086
cg04917860	-0.0127248	0.0143981	0.378978	0.00369717	0.008132	0.65037	0.0120824	0.0117137	0.304858
cg04917867	0.0102463	0.00885381	0.249974	-0.0069748	0.00500059	0.166231	-0.00545782	0.00720308	0.450444
cg04918002	-0.00631993	0.0326322	0.846834	0.015149	0.0184305	0.413099	0.00465815	0.0265481	0.86108
cg04918008	0.00423835	0.00326221	0.196914	0.000244847	0.00184248	0.894553	-0.00147878	0.00265399	0.578667
cg04918082	-0.0049007	0.0128645	0.704066	-0.00286738	0.0072658	0.693966	-0.00206415	0.010466	0.844061
cg04918112	0.00855016	0.02307	0.711722	0.00161275	0.0130298	0.901748	-0.0231925	0.0187688	0.219526
cg04918175	0.0101236	0.0139812	0.47074	-0.0112033	0.00789652	0.159142	-0.00584889	0.0113745	0.608263
cg04918186	0.00197239	0.00374073	0.599195	0.00117715	0.00211275	0.578685	-0.000530328	0.0030433	0.86202
cg04918225	0.0271947	0.0298108	0.36388	-0.00521553	0.016837	0.757397	-0.00384894	0.0242528	0.874231
cg04918314	0.000930601	0.014799	0.949988	0.00112525	0.00835841	0.893184	-0.0010854	0.0120398	0.928351
cg04918339	0.00896888	0.0248982	0.719456	-0.00989668	0.0140624	0.483244	0.00366372	0.0202561	0.856843
cg04918350	-0.011849	0.0111791	0.291783	0.0018005	0.00631391	0.77612	0.0119641	0.00909484	0.191418
cg04918358	-0.00168005	0.00336431	0.618634	0.00208753	0.00190014	0.274626	-0.000377668	0.00273706	0.890537
cg04918364	-0.0431771	0.028427	0.132012	-0.00337727	0.0160554	0.83383	0.0150902	0.0231269	0.51561
cg04918389	0.02274	0.0506631	0.654533	0.0196992	0.0286143	0.492804	0.00568918	0.0412173	0.890501
cg04918402	0.0031358	0.00571472	0.584444	-0.00375429	0.00322765	0.247586	0.00156002	0.00464925	0.737932
cg04918404	-1.96263e-05	0.0161882	0.999035	-0.00520063	0.00914303	0.570788	-0.0064558	0.01317	0.625096
cg04918504	0.00311529	0.0062118	0.617136	0.00306346	0.0035084	0.384699	-0.00204296	0.00505366	0.686907
cg04918505	0.0411384	0.0385532	0.288569	0.0215238	0.0217747	0.325354	-0.0340036	0.0313652	0.280973
cg04918515	-0.0115338	0.0118706	0.333629	0.0044957	0.00670448	0.504084	0.0128428	0.00965744	0.186661
cg04918548	0.0198813	0.0266904	0.458124	-0.0156864	0.0150746	0.300628	-0.0252677	0.0217142	0.24739
cg04918571	0.0139201	0.0108042	0.200643	-0.0112995	0.00610217	0.0670766	-0.00254459	0.00878984	0.772816
cg04918622	-0.00175594	0.0193958	0.928049	-0.00360514	0.0109547	0.742785	-0.002764	0.0157796	0.861313
cg04918684	-0.00648456	0.0164253	0.693856	0.0037207	0.00927694	0.689242	-0.00180081	0.0133629	0.893076
cg04918695	0.00433657	0.0156211	0.781897	0.00111632	0.00882272	0.899573	0.000934431	0.0127086	0.941537
cg04918696	0.013041	0.0288399	0.652135	-0.00514712	0.0162886	0.752679	-0.00684775	0.0234629	0.771015
cg04918708	0.0142224	0.0353836	0.688597	-0.0103909	0.0199845	0.604272	0.00323563	0.0287866	0.910736
cg04918728	0.000313842	0.017862	0.986017	-0.00824667	0.0100884	0.415659	0.00652751	0.0145318	0.654287
cg04918735	0.0230036	0.0157516	0.14738	-0.0188395	0.00889643	0.0367354	0.00149426	0.0128148	0.907412
cg04918748	-0.00397802	0.00942192	0.673797	0.00114276	0.00532146	0.830412	-0.0026006	0.00766527	0.735132
cg04918770	-0.044009	0.0462121	0.343274	0.000373441	0.0261004	0.988613	0.0126103	0.0375961	0.738029
cg04918824	-0.00162004	0.0147098	0.912529	0.00379455	0.00830804	0.648875	0.00809871	0.0119673	0.500167
cg04918831	0.00919767	0.00785232	0.244305	-0.00605118	0.00443495	0.175557	-0.00132914	0.00638831	0.835616
cg04918835	0.0466805	0.0343567	0.17736	-0.0174282	0.0194045	0.371305	-0.0198446	0.0279511	0.479405
cg04918871	0.00211648	0.0154022	0.890985	-0.0114891	0.00869912	0.189669	-0.00253556	0.0125306	0.840063
cg04918921	-0.0133175	0.0071117	0.0641016	0.00992424	0.00401666	0.0152086	0.00749431	0.00578577	0.19826
cg04918978	0.00843777	0.0119069	0.480225	0.00100398	0.00672493	0.88163	-0.00857915	0.0096869	0.377977
cg04918982	0.00294507	0.0157495	0.852051	0.00355301	0.00889522	0.690446	-0.00440295	0.0128131	0.731861
cg04919012	-0.0394694	0.0197035	0.0479215	0.0166845	0.0111285	0.137019	0.027199	0.01603	0.0929156
cg04919036	0.0372801	0.0270725	0.171635	-0.0154612	0.0152904	0.314425	-0.029688	0.022025	0.180792
cg04919070	0.00538356	0.0227274	0.813248	-0.00746674	0.0128363	0.562113	-0.00661732	0.01849	0.721198
cg04919081	0.00225988	0.00379557	0.55295	-0.0017056	0.00214372	0.428173	6.52656e-05	0.00308791	0.98318
cg04919139	-0.0224702	0.0523375	0.668623	-0.0091491	0.02956	0.757591	-0.00482108	0.0425795	0.910084
cg04919163	0.0247366	0.0220683	0.265066	-0.00763096	0.0124641	0.5418	-0.0199548	0.0179538	0.269093
cg04919172	-0.00716426	0.00914594	0.435324	-0.00135383	0.00516558	0.793805	0.00679538	0.00744074	0.363344
cg04919180	0.00194978	0.008267	0.814041	0.000656879	0.00466916	0.888408	-0.00589341	0.00672567	0.383034
cg04919190	-0.00282165	0.00234428	0.231632	0.000550289	0.00132404	0.678602	0.00157518	0.00190721	0.410861
cg04919202	-0.0158958	0.0216806	0.465199	0.0252171	0.0122451	0.0421111	-0.0043886	0.0176384	0.804029
cg04919223	0.00435253	0.00888915	0.625479	0.000316407	0.00502055	0.949877	-0.00300423	0.00723183	0.678745
cg04919234	0.0155336	0.0103355	0.136069	0.00273785	0.00583742	0.640099	-0.0132841	0.00840849	0.117364
cg04919263	-0.000963915	0.00443627	0.828442	0.00292944	0.00250559	0.245174	0.00127891	0.00360916	0.723838
cg04919274	0.0086054	0.0071886	0.234159	-0.000269233	0.00406009	0.947264	-0.00720113	0.00584833	0.221152
cg04919293	-0.0323185	0.0417413	0.440642	-0.00508166	0.0235753	0.829786	0.00306114	0.0339589	0.928358
cg04919314	0.0117568	0.00868932	0.179163	-0.00170478	0.00490769	0.729058	-0.0140152	0.00706926	0.050217
cg04919378	0.0371441	0.0276538	0.182316	-0.00953541	0.0156188	0.542937	-0.0181533	0.022498	0.421687
cg04919413	-0.00941811	0.0152254	0.53763	0.00487894	0.00859926	0.571762	0.00158152	0.0123868	0.898666
cg04919425	0.00765796	0.0577898	0.894849	0.0120469	0.0326394	0.712857	-0.00039866	0.0470153	0.993252
cg04919456	0.0272044	0.031503	0.389945	-0.00225832	0.0177927	0.899261	-0.0126339	0.0256295	0.623154
cg04919489	-0.010863	0.0109529	0.323741	-0.000312754	0.00618615	0.959781	0.000162153	0.00891081	0.985518
cg04919516	-0.10672	0.0413572	0.0113506	0.0189677	0.0233583	0.418742	0.092671	0.0336464	0.00701269
cg04919519	0.000510379	0.00970237	0.958155	0.00262265	0.00547986	0.633291	-0.00229792	0.00789343	0.771576
cg04919563	-0.0166478	0.0135356	0.22167	0.00636265	0.00764486	0.407276	0.00792095	0.011012	0.473667
cg04919579	-0.00457603	0.00335181	0.175303	-0.000384301	0.00189309	0.839554	0.0038089	0.00272689	0.165631
cg04919581	-0.00637455	0.0447952	0.887132	0.011956	0.0253001	0.637573	0.0121938	0.0364434	0.738646
cg04919592	-0.0182235	0.040584	0.6544	0.0151579	0.0229217	0.509978	0.0321841	0.0330174	0.332078
cg04919596	0.0156259	0.0182003	0.392684	-0.0171315	0.0102795	0.0987909	0.00641201	0.014807	0.665938
cg04919681	-0.0103653	0.0274695	0.706737	0.00288456	0.0155146	0.852888	0.00235583	0.022348	0.916261
cg04919697	-0.0240814	0.0185014	0.196103	0.0115575	0.0104495	0.27142	0.0163455	0.0150519	0.280168
cg04919784	0.00819994	0.00470143	0.0842705	-0.00659705	0.00265535	0.014671	-0.00692382	0.00382488	0.0733285
cg04919810	-0.00881819	0.0165409	0.595161	0.00819276	0.0093422	0.382652	0.0128447	0.0134569	0.342176
cg04919856	0.000594394	0.00852723	0.94457	-0.00174114	0.00481614	0.718488	0.00391596	0.00693739	0.573723
cg04919858	-0.00117146	0.00725004	0.871969	-0.00505867	0.00409479	0.219638	-0.00283383	0.00589832	0.631981
cg04919918	-0.00120148	0.00272028	0.659698	0.00021466	0.0015364	0.889171	0.00099743	0.0022131	0.653207
cg04919944	-0.00208991	0.00303164	0.492222	0.00101061	0.00171226	0.556403	-0.000529347	0.00246641	0.830508
cg04919982	-0.0127381	0.0161152	0.431179	-0.00102547	0.00910178	0.910525	0.0164584	0.0131106	0.212337
cg04919986	-0.00504974	0.00995334	0.613055	0.00484644	0.0056216	0.390731	0.00490987	0.00809761	0.545694
cg04920032	0.0279909	0.0230489	0.227508	-0.00461153	0.0130179	0.723916	-0.0100429	0.0187516	0.593466
cg04920044	0.0112708	0.0206616	0.586653	-0.00962147	0.0116696	0.411662	0.000980501	0.0168094	0.953604
cg04920123	0.0116888	0.00734042	0.114519	0.00108735	0.00414583	0.79366	-0.0109359	0.00597185	0.0701029
cg04920142	-0.0050128	0.0316385	0.874436	-0.0120238	0.0178693	0.502609	0.0125787	0.0257397	0.626155
cg04920194	0.00906291	0.00857757	0.2933	-0.00186744	0.00484457	0.700723	-0.00837033	0.00697834	0.233236
cg04920214	-0.0423766	0.0548587	0.441696	0.013729	0.0309839	0.658668	0.0420526	0.0446306	0.348388
cg04920227	0.000754688	0.00415237	0.856155	-0.00207977	0.00234524	0.377356	-0.00148077	0.00337819	0.66211
cg04920269	0.00683125	0.00614237	0.268794	-0.00721482	0.00346918	0.0401646	-0.00344156	0.00499717	0.492639
cg04920270	0.00368103	0.00517768	0.478809	-0.00323171	0.00292433	0.271817	-0.00471674	0.00421234	0.26556
cg04920279	0.004128	0.00785223	0.600277	0.00561844	0.0044349	0.208204	-0.00963545	0.00638824	0.134692
cg04920358	-0.003324	0.00295786	0.263848	0.000493346	0.00167058	0.768379	0.00126683	0.00240639	0.59977
cg04920380	-0.0109979	0.0106774	0.305536	0.00337643	0.00603053	0.576832	0.00395081	0.00868665	0.650249
cg04920385	0.00833411	0.0380881	0.827252	0.00399217	0.021512	0.853159	0.0123726	0.0309868	0.690551
cg04920416	0.0137369	0.0468665	0.770061	0.0152252	0.02647	0.566482	-0.00472591	0.0381286	0.901611
cg04920428	0.00454026	0.00371295	0.224332	-0.00115071	0.00209706	0.584442	-0.00307945	0.0030207	0.310499
cg04920452	-0.0184237	0.0301126	0.542069	0.0402169	0.0170074	0.0200172	0.00188595	0.0244983	0.938794
cg04920460	0.003948	0.0118595	0.739924	-0.00414284	0.00669822	0.537682	-0.0011031	0.00964842	0.909211
cg04920474	-0.000182704	0.0139601	0.989584	0.00333028	0.00788459	0.673675	-0.00506892	0.0113573	0.656356
cg04920496	-0.000757372	0.0333817	0.981945	-0.0112198	0.0188539	0.553152	-0.00544007	0.027158	0.841652
cg04920515	0.00886317	0.0126687	0.485827	-0.00591943	0.00715521	0.410083	-0.000700159	0.0103067	0.945978
cg04920535	-0.00607079	0.0052612	0.251355	0.00287261	0.0029715	0.336064	0.00247804	0.00428028	0.563956
cg04920574	0.00786804	0.00454562	0.086616	-0.00205631	0.00256735	0.425101	-0.00434494	0.00369812	0.24288
cg04920575	0.0128562	0.0140733	0.363214	-0.00428425	0.00794855	0.591111	-0.00611885	0.0114495	0.594259
cg04920616	-0.0100648	0.01322	0.448288	0.00657733	0.00746661	0.380528	0.0050904	0.0107552	0.637055
cg04920630	-0.0117847	0.0128535	0.361474	0.00544719	0.00725959	0.454845	0.0049393	0.010457	0.637733
cg04920632	-0.00378709	0.0103304	0.714711	-0.000311501	0.00583457	0.957531	0.00637262	0.00840438	0.450121
cg04920649	-0.00194751	0.0171758	0.909956	0.00835836	0.00970081	0.391003	-0.000287916	0.0139735	0.983603
cg04920683	0.00674702	0.00405317	0.0991813	-0.00282291	0.00228921	0.220475	-0.00501173	0.00329749	0.131765
cg04920689	0.000735714	0.00249106	0.768358	-0.000678127	0.00140694	0.63089	-0.00107995	0.00202662	0.59532
cg04920704	-0.00224498	0.0168947	0.89456	0.00881036	0.00954203	0.358107	0.000875334	0.0137448	0.949351
cg04920761	0.00456361	0.0145044	0.753706	-0.00883036	0.00819201	0.283714	-0.000423068	0.0118001	0.971473
cg04920773	0.0022165	0.00419162	0.598145	-0.0010451	0.00236741	0.659858	-0.00123624	0.00341012	0.717745
cg04920776	-0.00950491	0.012232	0.439001	0.0106688	0.0069086	0.125745	-0.000897135	0.00995147	0.928351
cg04920809	0.0433402	0.0374498	0.249967	-0.0389024	0.0211515	0.0689092	-0.0390343	0.0304675	0.203155
cg04920869	-0.000269495	0.0198165	0.989177	0.00515901	0.0111923	0.645861	-0.00223685	0.0161219	0.889935
cg04920917	0.00772023	0.0106003	0.468164	0.00458591	0.00598699	0.445529	-0.0122776	0.00862393	0.157718
cg04920951	0.00222553	0.00162038	0.172743	-8.29629e-05	0.000915185	0.927955	1.63969e-05	0.00131827	0.990101
cg04920980	0.00149469	0.00771094	0.846702	0.00320399	0.0043551	0.46368	-0.00613217	0.00627329	0.330726
cg04920991	-0.0219	0.0139598	0.11992	0.0065857	0.00788442	0.405592	0.0176073	0.0113571	0.124284
cg04921023	-0.011543	0.0334256	0.730583	0.00631325	0.0188786	0.738783	0.0121147	0.0271936	0.656943
cg04921068	-0.0111587	0.0263884	0.673321	-0.000770666	0.014904	0.958866	-0.00510665	0.0214685	0.812481
cg04921078	-0.0201777	0.0266443	0.450688	-0.00630121	0.0150486	0.676333	0.00338348	0.0216766	0.876284
cg04921109	-0.0483247	0.0258882	0.0649375	0.0111785	0.0146215	0.446393	0.0325841	0.0210615	0.125064
cg04921117	-0.015941	0.0177539	0.371447	0.00519601	0.0100273	0.605497	0.00358576	0.0144438	0.804456
cg04921244	-0.019134	0.0145979	0.19301	0.00735468	0.00824481	0.374558	0.000282515	0.0118762	0.98107
cg04921315	0.0653216	0.0409191	0.113629	-0.0158033	0.0231109	0.495714	-0.0498441	0.03329	0.137538
cg04921326	-0.0090113	0.00783522	0.252901	-0.00149472	0.0044253	0.736262	0.00570404	0.0063744	0.373067
cg04921335	-0.00931078	0.00846754	0.274207	0.00488101	0.00478243	0.30995	0.0046736	0.00688883	0.499097
cg04921424	-0.0104997	0.0178179	0.55703	-0.00308804	0.0100635	0.759604	0.00601019	0.0144959	0.679331
cg04921488	-0.00121309	0.0132932	0.927475	0.00511679	0.00750792	0.497151	-0.00377543	0.0108147	0.727763
cg04921533	-0.00242627	0.0190572	0.898952	-0.00376122	0.0107634	0.727506	-0.00640159	0.0155042	0.680585
cg04921619	0.000177706	0.00446981	0.968368	0.00185058	0.00252453	0.465284	-0.000258106	0.00363644	0.94356
cg04921628	-0.0227696	0.0264725	0.39182	0.0187669	0.0149515	0.212397	0.0272654	0.0215369	0.208518
cg04921646	-0.0587814	0.0249455	0.0204433	0.0223654	0.0140891	0.115637	0.0396426	0.0202946	0.0536286
cg04921656	-0.0136473	0.0390445	0.727439	-0.011776	0.0220521	0.594546	-0.00307126	0.0317649	0.923172
cg04921669	0.0016748	0.00240251	0.487387	0.000891209	0.00135693	0.512858	-0.00213012	0.00195458	0.27847
cg04921690	3.15664e-05	0.0118499	0.99788	0.00434434	0.00669276	0.517785	-0.00744913	0.00964055	0.441567
cg04921704	0.0214255	0.0501824	0.67035	-0.000884695	0.0283428	0.975162	-0.00727996	0.0408263	0.858843
cg04921708	0.00459402	0.00953724	0.631098	0.00345336	0.00538659	0.522951	-0.000972985	0.00775909	0.900464
cg04921744	-0.00592581	0.00653044	0.366414	-0.00302127	0.00368836	0.414697	0.00785291	0.00531289	0.142591
cg04921771	0.013935	0.0207495	0.50343	-0.00874709	0.0117192	0.45722	0.00183965	0.0168809	0.913443
cg04921776	-0.0328037	0.033542	0.330489	0.00385853	0.0189444	0.839028	0.0234357	0.0272883	0.392537
cg04921814	-6.76185e-05	0.00328141	0.983601	0.000784808	0.00185333	0.672888	-0.000841063	0.00266961	0.753393
cg04921824	0.0140124	0.0171385	0.41557	-0.0134572	0.00967974	0.167606	-0.0156622	0.0139431	0.264057
cg04921914	0.0145873	0.0190339	0.445289	0.000907634	0.0107503	0.932888	-0.000350509	0.0154852	0.981987
cg04921920	-0.0084271	0.0233911	0.719421	-0.00755273	0.0132112	0.56884	0.016978	0.01903	0.374487
cg04921989	-0.00627448	0.011346	0.581514	0.00384788	0.00640815	0.549582	0.00495455	0.0092306	0.592655
cg04922006	0.00996266	0.011297	0.379997	-0.00482981	0.0063805	0.450887	-0.00256233	0.00919077	0.78099
cg04922015	0.00112603	0.00552949	0.839057	-0.00364345	0.00312303	0.246187	-0.00178027	0.00449855	0.693155
cg04922020	0.0189746	0.00944209	0.0472257	-0.00559932	0.00533285	0.296315	-0.0183415	0.00768168	0.0188717
cg04922053	0.0257388	0.0269354	0.341638	-0.00655778	0.015213	0.667368	-0.0139674	0.0219135	0.525357
cg04922063	0.0155015	0.0528085	0.769729	0.01588	0.029826	0.595639	-3.09088e-05	0.0429627	0.999427
cg04922066	-0.00190222	0.0255378	0.940775	-0.0134547	0.0144236	0.353205	0.00644079	0.0207764	0.757216
cg04922072	0.00920404	0.0117183	0.434089	-0.0108213	0.00661843	0.105251	-0.00215552	0.00953349	0.821595
cg04922153	-0.0313356	0.0215648	0.149394	-0.00261134	0.0121797	0.83068	0.0253392	0.0175442	0.151843
cg04922154	0.0212477	0.015427	0.171556	-0.00214668	0.00871309	0.805908	-0.0120732	0.0125507	0.338442
cg04922182	0.00585267	0.00575831	0.311947	-0.00351267	0.00325227	0.282762	-0.00434634	0.00468471	0.355805
cg04922188	-0.0136781	0.0225225	0.545049	-0.00910237	0.0127206	0.475963	0.0065108	0.0183233	0.723107
cg04922222	0.00329445	0.0230043	0.886418	-0.0109912	0.0129927	0.39964	-0.014046	0.0187153	0.454747
cg04922286	0.000813316	0.00478717	0.865443	-0.00299768	0.00270377	0.270272	-0.00419843	0.00389463	0.283678
cg04922320	0.0236032	0.0198348	0.236925	-0.00728412	0.0112026	0.517072	-0.00395321	0.0161367	0.806982
cg04922361	-0.00409989	0.0108658	0.706753	-0.00498496	0.00613698	0.418598	0.00223944	0.00883999	0.800543
cg04922367	-0.0184541	0.0123056	0.13692	0.0102856	0.00695016	0.142103	0.00781636	0.0100113	0.436831
cg04922501	-0.0193773	0.0111058	0.0841545	0.0069406	0.00627248	0.271212	0.00754822	0.00903516	0.405509
cg04922513	-0.00512481	0.0117484	0.663642	0.00220063	0.00663545	0.740864	0.011284	0.009558	0.240625
cg04922526	-0.023066	0.0237348	0.333531	0.000380405	0.0134053	0.977419	0.0118319	0.0193096	0.541463
cg04922566	-0.0103058	0.0199512	0.606632	0.00933873	0.0112683	0.409255	0.00254389	0.0162314	0.875783
cg04922576	-0.00188917	0.0292645	0.94866	0.0124942	0.0165285	0.451511	-0.000108613	0.0238084	0.996369
cg04922606	-0.0165714	0.124762	0.894604	0.00975353	0.0704648	0.890195	0.0980647	0.101501	0.336349
cg04922656	0.00230642	0.00512047	0.653395	-0.00142082	0.00289202	0.624319	-0.000263124	0.0041658	0.949765
cg04922682	-0.0193172	0.0151154	0.204275	0.0237034	0.00853712	0.00658334	0.00221754	0.0122973	0.857268
cg04922684	-0.00656907	0.0180017	0.715962	0.00521265	0.0101673	0.609323	0.00268443	0.0146454	0.854945
cg04922763	0.0525918	0.0227144	0.0226793	-0.00703886	0.012829	0.584481	-0.0382676	0.0184795	0.0410047
cg04922772	0.00451962	0.0144404	0.754958	0.00625374	0.00815586	0.445056	-0.00234853	0.0117481	0.841967
cg04922803	0.0156505	0.0242417	0.520047	0.00123862	0.0136916	0.928102	-0.012059	0.019722	0.54232
cg04922810	0.00715192	0.00448294	0.113851	-0.00249092	0.00253194	0.327638	-0.0030444	0.00364712	0.405895
cg04922833	0.00664398	0.00430089	0.12562	7.15391e-05	0.00242913	0.976565	-0.00365202	0.00349902	0.29918
cg04922880	0.0240344	0.0255288	0.348783	-0.0212304	0.0144185	0.144107	-0.0053531	0.0207691	0.797145
cg04922908	0.000503269	0.00278345	0.856892	-0.000209086	0.00157208	0.894466	0.000943356	0.0022645	0.677893
cg04922947	-0.00225288	0.00949886	0.813017	0.0039032	0.00536491	0.468629	-0.000533173	0.00772786	0.945135
cg04922949	-0.0272289	0.0189241	0.153379	0.0118441	0.0106882	0.270513	0.0182464	0.0153958	0.238822
cg04922955	-0.013328	0.0436599	0.760808	0.0229081	0.0246589	0.355172	0.0163662	0.0355198	0.645991
cg04922971	-0.0212692	0.0176863	0.232037	-0.0151187	0.00998916	0.133368	0.0122248	0.0143888	0.397615
cg04923011	-0.0159709	0.0158126	0.314976	0.0037905	0.00893088	0.672185	0.00696547	0.0128645	0.589425
cg04923016	-0.00778281	0.00987467	0.432506	0.00415689	0.00557717	0.45785	0.00244189	0.00803361	0.761803
cg04923020	0.0293455	0.0239682	0.223755	-0.010322	0.0135371	0.447596	-0.0289876	0.0194995	0.140335
cg04923132	0.0104042	0.012831	0.419412	-0.00317752	0.00724691	0.662014	-0.00382159	0.0104388	0.715083
cg04923139	0.00836732	0.0273925	0.760664	-0.0126037	0.0154712	0.417246	0.00648739	0.0222854	0.771586
cg04923144	0.00387845	0.0055145	0.483525	0.00206665	0.00311456	0.50854	-0.00466275	0.00448636	0.301215
cg04923174	0.0229464	0.022573	0.311875	0.00626135	0.0127491	0.62444	-0.0255585	0.0183644	0.167151
cg04923178	0.0249622	0.0294234	0.398295	-0.00982052	0.0166182	0.555915	-0.0227579	0.0239376	0.344086
cg04923194	-0.00166569	0.0133705	0.901112	0.00641355	0.00755162	0.397787	-0.0121937	0.0108777	0.265036
cg04923196	-0.0144054	0.00881611	0.105471	0.00595816	0.0049793	0.234354	0.00655967	0.00717241	0.362662
cg04923197	0.0225642	0.0146583	0.126941	-0.00726687	0.00827893	0.382224	-0.0141952	0.0119254	0.236789
cg04923321	-0.0109015	0.0180242	0.546692	0.00591708	0.01018	0.562409	0.00766646	0.0146637	0.602281
cg04923352	-0.049864	0.0446603	0.26693	0.0127123	0.0252239	0.615408	0.0177712	0.0363337	0.625856
cg04923366	0.0275986	0.0113731	0.0170662	-0.00575706	0.00642347	0.372313	-0.0195593	0.00925266	0.0370611
cg04923375	0.0125081	0.0178643	0.485479	-0.00680558	0.0100896	0.501575	-0.00302299	0.0145336	0.83566
cg04923388	0.00382494	0.00299964	0.205277	-0.00243641	0.00169418	0.153589	-0.00198034	0.00244038	0.419051
cg04923394	-0.00804952	0.00803132	0.318683	-0.00189005	0.00453605	0.677829	0.00273378	0.00653394	0.676573
cg04923412	0.00115361	0.00841846	0.891285	-0.000778076	0.00475471	0.870349	-0.00511493	0.00684889	0.456957
cg04923435	-0.0149148	0.0281097	0.596901	0.00488011	0.0158762	0.759203	0.0148276	0.0228688	0.518259
cg04923441	-0.0117453	0.010662	0.273331	0.00692471	0.00602184	0.25297	0.0114383	0.00867413	0.190352
cg04923446	-0.0527771	0.0207448	0.012518	0.00819408	0.0117166	0.485985	0.0373282	0.0168771	0.0293062
cg04923484	0.0378526	0.022101	0.089928	-0.0174482	0.0124825	0.165326	-0.0260173	0.0179804	0.151093
cg04923513	0.000106874	0.00441939	0.980756	-0.00130106	0.00249605	0.603369	-0.00285509	0.00359542	0.429063
cg04923532	-0.0106511	0.00940632	0.260256	0.00834018	0.00531265	0.119668	0.00492333	0.00765258	0.521496
cg04923560	0.00224498	0.00439888	0.610952	-0.00123925	0.00248447	0.61904	-0.00375939	0.00357874	0.296081
cg04923576	-0.00384441	0.00619101	0.536064	0.00358659	0.00349666	0.307549	0.00162986	0.00503674	0.746935
cg04923604	-0.0286766	0.0183107	0.120545	-0.000920218	0.0103418	0.929279	0.0227781	0.0148968	0.129469
cg04923620	-0.000712728	0.00881679	0.935736	0.000544785	0.00497968	0.913108	-0.00227152	0.00717296	0.752161
cg04923627	0.024065	0.012042	0.0484403	-0.0084822	0.00680125	0.215314	-0.0168515	0.00979682	0.0885704
cg04923691	0.00253232	0.0092025	0.783759	-0.00169186	0.00519753	0.745488	-0.000850366	0.00748675	0.909801
cg04923746	0.000973331	0.0146905	0.947309	0.00250875	0.00829713	0.763016	0.0122364	0.0119516	0.308436
cg04923752	0.0732133	0.0327655	0.0277246	-0.0555232	0.0185058	0.00342006	-0.0497694	0.0266566	0.0648829
cg04923758	0.0215308	0.0127081	0.0933924	-0.0171248	0.00717748	0.0189585	-0.0183389	0.0103388	0.0792032
cg04923779	-0.0114836	0.00965769	0.237287	-0.00113803	0.00545462	0.835166	0.00892215	0.00785708	0.258912
cg04923785	-0.012105	0.0223616	0.589509	-0.00930057	0.0126297	0.463245	0.0138461	0.0181924	0.448429
cg04923840	-0.0467128	0.0202577	0.0232216	0.00659295	0.0114414	0.565778	0.0336372	0.0164808	0.0439397
cg04923845	0.0219686	0.030512	0.473241	-0.0185803	0.0172331	0.2836	-0.0205673	0.0248233	0.409373
cg04923859	0.00192141	0.0117081	0.869983	-0.00285642	0.00661268	0.666719	-0.00253029	0.00952521	0.791074
cg04923875	-0.0160723	0.0351336	0.648352	0.0175544	0.0198433	0.378509	0.0143089	0.0285832	0.617771
cg04923919	-0.000225313	0.0147072	0.987808	-0.00348911	0.00830656	0.675374	-0.0125967	0.0119651	0.295028
cg04923928	0.00159504	0.0048489	0.742895	-0.000584049	0.00273863	0.831565	0.000348618	0.00394485	0.929761
cg04924027	-0.01108	0.0142089	0.437389	0.0124861	0.00802511	0.122961	-0.00382883	0.0115597	0.741184
cg04924028	0.00556329	0.0298924	0.852743	0.0117428	0.0168831	0.488365	-0.00791235	0.0243191	0.745606
cg04924056	0.00591011	0.0116641	0.613509	-0.00918444	0.00658783	0.166424	-0.0018332	0.0094894	0.847215
cg04924099	0.000716841	0.0114161	0.95006	-0.00336346	0.00644775	0.603092	0.00374268	0.00928763	0.687845
cg04924128	0.00661932	0.00765491	0.389307	-0.00330603	0.00432346	0.446303	0.00401663	0.0062277	0.520459
cg04924139	-0.000553012	0.00260545	0.832352	-0.00044452	0.00147155	0.763234	0.00179497	0.00211969	0.399165
cg04924141	-0.00459464	0.0130203	0.724934	0.00317424	0.0073538	0.666946	0.00519258	0.0105927	0.625087
cg04924185	-0.00900797	0.016016	0.575104	-0.00567758	0.00904576	0.531692	-0.00170549	0.0130299	0.89613
cg04924225	0.00136565	0.0111853	0.903075	0.00776451	0.00631738	0.221988	-0.00447115	0.00909984	0.624282
cg04924300	0.0308427	0.0231035	0.184976	-0.0113299	0.0130487	0.387366	-0.0224718	0.018796	0.234753
cg04924309	-0.00400766	0.00285165	0.163071	0.000689955	0.0016106	0.669312	-0.000144162	0.00231998	0.950579
cg04924314	0.0513131	0.0300435	0.0908098	-0.0266064	0.0169684	0.120106	-0.035734	0.0244421	0.146945
cg04924334	0.0100941	0.00782094	0.199861	-0.00620866	0.00441723	0.163019	-0.00793047	0.00636278	0.215594
cg04924345	0.0309265	0.0580403	0.595347	0.0262688	0.0327809	0.424871	-0.0331097	0.0472191	0.484844
cg04924375	0.0327021	0.0268445	0.226071	-0.0290358	0.0151617	0.0583981	-0.0283889	0.0218395	0.19669
cg04924408	-0.00196449	0.0527168	0.970349	0.00550797	0.0297742	0.853618	-0.0528415	0.0428881	0.220868
cg04924415	0.00440553	0.0110835	0.691875	0.00473257	0.00625993	0.451456	-0.0107265	0.00901709	0.237087
cg04924453	-0.0113612	0.0435145	0.794572	-0.0147083	0.0245768	0.550912	0.00593767	0.0354016	0.867147
cg04924454	0.0322634	0.0329663	0.330149	-0.0299477	0.0186192	0.110958	-0.0276305	0.02682	0.305443
cg04924511	0.00610809	0.0429819	0.887286	-0.00964761	0.024276	0.691927	-0.0194089	0.0349682	0.58013
cg04924555	-0.0110838	0.00998084	0.269496	0.00675971	0.00563713	0.233365	0.015889	0.00811998	0.0532195
cg04924571	-0.0113154	0.0140684	0.423165	-0.00720479	0.00794579	0.366767	0.000529554	0.0114455	0.963191
cg04924623	-0.00168704	0.0383088	0.964964	-0.00813162	0.0216366	0.707858	-0.0190367	0.0311664	0.54274
cg04924696	-0.00813956	0.00934504	0.385881	0.0016891	0.00527804	0.749631	0.00689297	0.00760273	0.366819
cg04924893	0.0113085	0.0158757	0.477962	-0.00586469	0.00896652	0.514601	-0.00167677	0.0129158	0.896972
cg04924907	-0.00180092	0.0356159	0.959775	-0.0098489	0.0201157	0.625503	-0.0119557	0.0289756	0.680792
cg04924962	-0.00975399	0.0211788	0.646139	-0.00987714	0.0119617	0.410962	0.00606859	0.0172301	0.725439
cg04925022	-0.0314883	0.0139676	0.0263985	0.00902936	0.00788884	0.255173	0.0198816	0.0113634	0.0833161
cg04925032	0.0217017	0.0106042	0.0433827	-0.00100099	0.0059892	0.86761	-0.0160447	0.00862712	0.065913
cg04925076	-3.14741e-07	0.0157033	0.999984	-0.00465183	0.00886915	0.601118	0.00371941	0.0127755	0.771563
cg04925086	-0.0050782	0.00805806	0.530029	0.00180097	0.00455115	0.693174	5.77254e-05	0.00655569	0.992992
cg04925100	0.0242668	0.0267162	0.365938	0.0060267	0.0150892	0.690463	-0.022052	0.0217351	0.312805
cg04925124	-0.00726514	0.0252299	0.773987	0.0167299	0.0142497	0.243222	0.0216536	0.020526	0.294048
cg04925129	-0.0158261	0.0114578	0.170344	0.00531477	0.0064713	0.413479	0.00947973	0.00932156	0.311673
cg04925194	-0.00948821	0.0125312	0.450766	0.0046637	0.00707755	0.511478	0.00657143	0.0101948	0.520703
cg04925196	0.00028055	0.0223834	0.990025	-0.00699795	0.012642	0.58115	0.000330057	0.0182102	0.985576
cg04925205	0.00692118	0.0288459	0.81088	-0.00674497	0.016292	0.679775	-0.0265794	0.0234678	0.260149
cg04925220	-4.98035e-05	0.0148184	0.997325	0.000387413	0.00836934	0.963174	0.00139146	0.0120556	0.908348
cg04925375	-0.0395028	0.0181472	0.0318974	0.0154547	0.0102495	0.134809	0.0282869	0.0147638	0.058284
cg04925385	-0.00630524	0.00919172	0.494352	0.00218475	0.00519144	0.674796	0.00313916	0.00747799	0.675561
cg04925407	0.288112	0.110567	0.0105959	-0.0849115	0.0624479	0.177039	-0.184607	0.0899528	0.0428095
cg04925437	0.00401054	0.0106869	0.708265	0.000521726	0.00603589	0.931295	-0.00116035	0.00869437	0.894103
cg04925460	0.025111	0.015074	0.0989373	-0.0050818	0.00851374	0.551954	-0.0144331	0.0122636	0.242084
cg04925511	-0.011198	0.0129902	0.390773	0.00959507	0.00733679	0.194	0.00370305	0.0105682	0.726795
cg04925573	1.65213e-06	0.0107182	0.999877	-0.0047861	0.00605359	0.431074	0.0037569	0.00871986	0.667528
cg04925574	-0.00407717	0.0560729	0.942184	0.0171273	0.0316697	0.589865	0.0160452	0.0456185	0.725799
cg04925599	0.00928513	0.00671913	0.170146	-0.00941496	0.00379493	0.0148074	-0.00606565	0.00546639	0.269876
cg04925604	0.00297791	0.0479147	0.95057	-0.0200622	0.027062	0.460258	-0.0174555	0.0389813	0.655292
cg04925705	0.00510706	0.0054006	0.346655	-0.00276443	0.00305023	0.366999	-0.00310318	0.0043937	0.481689
cg04925707	-0.00497008	0.0179254	0.782161	0.014428	0.0101242	0.157304	0.000479491	0.0145833	0.973838
cg04925748	0.0168323	0.0485122	0.729357	0.00506467	0.0273994	0.853732	0.00819894	0.0394674	0.835863
cg04925767	0.0437803	0.0419983	0.299777	-0.0080774	0.0237205	0.73419	-0.0181692	0.034168	0.596095
cg04925803	0.000630677	0.00294285	0.830752	-0.00374749	0.00166211	0.0263804	0.00155838	0.00239418	0.516632
cg04925824	0.00744234	0.0112016	0.507996	0.00320982	0.00632663	0.613049	-0.00284338	0.00911317	0.755697
cg04925847	0.00897665	0.00925363	0.3344	-0.00396537	0.0052264	0.449842	-0.0105153	0.00752835	0.165641
cg04925858	0.00567065	0.00525469	0.283165	0.00283847	0.00296782	0.341216	-0.00578511	0.00427499	0.17909
cg04925864	0.00962076	0.00916563	0.296458	-0.00482573	0.00517671	0.353524	-0.0057044	0.00745676	0.446112
cg04925956	-0.00154268	0.0294235	0.958293	-0.00980435	0.0166183	0.556566	-0.0111819	0.0239377	0.641446
cg04926069	0.0528976	0.12241	0.666592	-0.0239207	0.0691363	0.73009	-0.0894729	0.0995871	0.371154
cg04926084	0.00318444	0.0268651	0.905887	-0.00823969	0.0151733	0.588336	0.00196177	0.0218563	0.928663
cg04926108	0.0400851	0.0295571	0.178153	0.00106151	0.0166937	0.949428	-0.0249837	0.0240463	0.301369
cg04926200	8.50022e-05	0.0105234	0.993572	-0.00148478	0.00594356	0.803254	0.00191084	0.00856137	0.82385
cg04926227	0.0351095	0.0217144	0.10912	-0.012075	0.0122642	0.327258	-0.027814	0.0176659	0.118607
cg04926244	-0.0118899	0.0324994	0.715265	-0.0082688	0.0183555	0.653359	-0.00575227	0.0264401	0.828225
cg04926252	0.00712138	0.0196074	0.717238	-0.0110452	0.0110742	0.321035	-0.0042136	0.0159517	0.792221
cg04926280	-0.0204346	0.0140905	0.150186	0.00745918	0.00795826	0.350915	0.0151685	0.0114634	0.188847
cg04926295	0.0655949	0.0301067	0.0317478	-0.0136225	0.0170041	0.424996	-0.0456822	0.0244935	0.0651627
cg04926347	0.00488532	0.00907358	0.591514	-0.000833843	0.00512472	0.871082	-0.00496699	0.00738188	0.502618
cg04926361	-0.0032088	0.0112423	0.775923	0.00201386	0.0063496	0.751795	-0.00406791	0.00914625	0.657472
cg04926368	0.00514569	0.00403485	0.205214	-0.00401026	0.00227886	0.0815685	-0.00295552	0.00328258	0.370133
cg04926380	-0.0141145	0.0143024	0.326141	0.00542531	0.00807794	0.503405	0.00867628	0.0116358	0.457663
cg04926431	0.0140925	0.0201002	0.484894	-0.021679	0.0113525	0.0591055	-0.00102688	0.0163526	0.950057
cg04926461	-0.000149662	0.0384488	0.996902	0.00434984	0.0217157	0.841654	0.00841941	0.0312803	0.788372
cg04926493	-0.0103541	0.0235343	0.660936	0.00691257	0.0132921	0.6042	0.0202187	0.0191465	0.293563
cg04926525	-0.0230564	0.0256809	0.37149	0.00834084	0.0145044	0.566572	0.016423	0.0208928	0.433731
cg04926605	-0.0132943	0.0146481	0.366328	0.00525314	0.00827316	0.526933	0.00864145	0.011917	0.470098
cg04926619	-0.022019	0.0226039	0.332393	0.0183295	0.0127666	0.15426	0.0202644	0.0183896	0.273183
cg04926668	-0.000977986	0.00677204	0.885469	-0.00226264	0.00382481	0.555501	0.00186798	0.00550944	0.735297
cg04926710	0.0113357	0.00874618	0.197994	-0.00856276	0.0049398	0.0861659	-0.00733846	0.00711552	0.304924
cg04926712	0.0044208	0.00868323	0.611813	0.000423815	0.00490425	0.931311	-0.0041382	0.0070643	0.559363
cg04926727	0.00135795	0.0462309	0.976627	0.0181136	0.026111	0.489501	0.00305253	0.0376115	0.935481
cg04926732	-0.00749092	0.0203895	0.714119	0.0102742	0.0115159	0.374481	0.00630731	0.016588	0.704595
cg04926736	0.00224499	0.0127041	0.860097	0.00291906	0.00717519	0.685023	0.00147187	0.0103355	0.887049
cg04926767	-0.00106633	0.0156229	0.945722	0.00583356	0.00882372	0.510085	0.00881922	0.0127101	0.489402
cg04926827	-0.0193258	0.00971006	0.049345	0.00028109	0.0054842	0.959227	0.0104316	0.00789969	0.189743
cg04926845	-0.0128287	0.0216832	0.555453	0.000848469	0.0122466	0.944906	0.00200856	0.0176405	0.909581
cg04926881	0.00133748	0.020117	0.947127	0.00298831	0.011362	0.793095	-0.00369069	0.0163663	0.822055
cg04926895	-0.0080462	0.00743731	0.281966	0.00339906	0.00420056	0.420365	0.00508742	0.00605068	0.402506
cg04926925	-0.0104823	0.0130924	0.425277	0.00102025	0.0073945	0.890544	0.00191253	0.0106514	0.857871
cg04927004	0.0110952	0.0198355	0.577194	0.00983796	0.011203	0.382008	-0.0136922	0.0161373	0.398238
cg04927033	-0.0102638	0.0189563	0.589429	0.0147618	0.0107064	0.171101	0.0150035	0.015422	0.333018
cg04927066	-0.00782088	0.0335543	0.816184	0.0110389	0.0189513	0.561578	0.00601906	0.0272983	0.825947
cg04927069	-0.00439906	0.0167018	0.792804	-0.00924455	0.0094331	0.329493	0.0117798	0.0135879	0.388096
cg04927113	0.0205787	0.0271409	0.450139	-0.0111474	0.015329	0.468833	-0.00164772	0.0220806	0.940667
cg04927139	-0.0127073	0.0387247	0.743501	-0.00920803	0.0218715	0.674673	-0.0111292	0.0315047	0.724656
cg04927173	0.0165843	0.00881188	0.0627983	-0.00657559	0.00497691	0.189504	-0.0128164	0.00716897	0.0769055
cg04927313	0.00666971	0.0159368	0.67649	0.00311059	0.00900101	0.730398	-0.00406806	0.0129655	0.754369
cg04927328	0.0272513	0.0407035	0.504746	-0.00256455	0.0229892	0.911404	-0.0055588	0.0331146	0.867035
cg04927329	-0.00815355	0.0139952	0.561503	-0.00808158	0.00790441	0.309102	0.00221943	0.0113859	0.845852
cg04927340	0.0140996	0.0202765	0.488471	-0.00773724	0.0114521	0.500873	-0.000775405	0.0164961	0.962605
cg04927341	-0.00534525	0.00741908	0.472948	-0.00246747	0.00419026	0.557311	0.00173783	0.00603585	0.774018
cg04927537	0.058809	0.0254367	0.0228724	-0.0225459	0.0143665	0.119794	-0.0340681	0.0206942	0.102914
cg04927557	0.00852348	0.00633843	0.181816	-0.00338707	0.00357992	0.346408	-0.00604325	0.00515667	0.244067
cg04927622	0.0320993	0.018844	0.0916575	-0.0205591	0.010643	0.0562844	-0.0149149	0.0153307	0.333007
cg04927689	0.0024997	0.0049141	0.612121	-0.0018868	0.00277546	0.498225	-0.00172716	0.0039979	0.666679
cg04927695	-0.0136984	0.0112928	0.228037	-0.000135178	0.00637809	0.983134	0.0101976	0.0091873	0.269731
cg04927706	0.0131101	0.0137853	0.343935	-0.0031243	0.00778589	0.689089	-0.00830626	0.0112152	0.46069
cg04927725	0.00652543	0.0153218	0.67112	0.00455453	0.00865366	0.59986	-0.00399997	0.0124651	0.748975
cg04927789	-0.0173006	0.0104931	0.102398	0.00549886	0.00592644	0.355764	0.00869207	0.00853672	0.311091
cg04927812	0.00670313	0.0211602	0.752084	-0.0104462	0.0119512	0.384217	0.00905542	0.017215	0.600063
cg04927889	-0.00633476	0.0108428	0.560405	0.00718263	0.00612399	0.243692	0.0101061	0.00882127	0.25473
cg04927957	-0.00579908	0.011901	0.627151	0.00636185	0.00672162	0.346234	0.00588038	0.00968213	0.545028
cg04928005	-0.00362581	0.0051231	0.480788	0.00151367	0.0028935	0.602066	-0.000105108	0.00416793	0.979932
cg04928045	-0.000650904	0.00931938	0.94446	0.0044949	0.00526354	0.395205	-0.00155362	0.00758184	0.838065
cg04928049	0.00572683	0.0254407	0.822366	0.00743909	0.0143688	0.605816	-0.0063421	0.0206974	0.759935
cg04928096	0.00319002	0.00834881	0.70322	0.000211863	0.00471537	0.964254	-0.00166787	0.00679223	0.80654
cg04928124	0.0305357	0.024723	0.219742	-0.0178554	0.0139634	0.204013	-0.0105439	0.0201136	0.601309
cg04928129	0.0103367	0.0133863	0.44186	-0.00709643	0.00756049	0.350234	-0.00487797	0.0108905	0.655206
cg04928147	0.0039711	0.00349448	0.258564	-0.000381299	0.00197367	0.847208	-0.00394575	0.00284296	0.168315
cg04928162	-0.0104207	0.0082	0.206803	0.00626262	0.00463132	0.179414	0.00824052	0.00667117	0.219693
cg04928251	-0.060995	0.0386972	0.1182	0.0243474	0.021856	0.268008	0.0280896	0.0314824	0.374454
cg04928252	0.00218473	0.0032562	0.503835	6.68436e-05	0.00183909	0.97108	-0.0027095	0.00264911	0.308922
cg04928293	0.00361756	0.00853986	0.67278	0.00317925	0.00482327	0.511346	0.00408049	0.00694767	0.558341
cg04928338	0.0136935	0.0162266	0.400787	-0.0104927	0.00916474	0.255039	-0.010411	0.0132013	0.43223
cg04928356	-0.00609682	0.00831373	0.4651	0.00047317	0.00469556	0.919939	0.000105485	0.0067637	0.987589
cg04928372	0.00310602	0.00283501	0.275942	-0.000679644	0.0016012	0.672162	-0.00212759	0.00230644	0.358557
cg04928513	0.00182588	0.00328996	0.580169	-0.000339703	0.00185815	0.855319	-0.00147853	0.00267657	0.581933
cg04928539	0.00259	0.00460122	0.574792	-0.0019871	0.00259875	0.446324	-0.00175344	0.00374335	0.640529
cg04928577	-0.0151304	0.0390679	0.699386	0.00216674	0.0220654	0.921977	0.0244828	0.031784	0.442983
cg04928593	0.0029798	0.0188792	0.874912	0.0153973	0.0106629	0.151927	-0.00431452	0.0153593	0.779375
cg04928599	-0.0142377	0.0150591	0.346753	0.00681062	0.0085053	0.425213	0.00982862	0.0122514	0.424353
cg04928639	0.0319916	0.0174684	0.0700798	-0.0100107	0.00986609	0.312766	-0.0256937	0.0142116	0.0736824
cg04928670	0.0225672	0.0288252	0.435575	-0.000740207	0.0162803	0.963828	-0.0134251	0.023451	0.568311
cg04928692	0.00818824	0.012066	0.498978	0.00275829	0.00681484	0.686545	-0.00437832	0.0098164	0.656566
cg04928729	-0.0133574	0.0127133	0.295996	0.00118228	0.0071804	0.869555	0.011727	0.010343	0.259637
cg04928761	-0.036236	0.0288162	0.211566	-0.00663789	0.0162753	0.684273	0.0323352	0.0234437	0.170951
cg04928784	-0.00342261	0.00909253	0.707418	0.00614967	0.00513542	0.234	-0.000439974	0.00739729	0.952693
cg04928834	-0.0059836	0.0109758	0.586881	0.00760214	0.00619909	0.223012	-0.000869226	0.00892945	0.922652
cg04928875	0.00493148	0.00284407	0.0860718	-0.0011847	0.00160632	0.462565	-0.00506868	0.00231382	0.0308506
cg04928930	0.0227292	0.0265088	0.393305	-0.00341612	0.014972	0.819992	-0.0376585	0.0215664	0.083916
cg04928995	0.000860985	0.0153495	0.955383	-0.00818253	0.00866932	0.347568	-0.00143828	0.0124877	0.908541
cg04929006	0.00102435	0.0130063	0.937386	0.00443257	0.00734587	0.547631	0.00497569	0.0105813	0.639233
cg04929015	-0.0063165	0.0143423	0.660611	-0.00707578	0.00810049	0.384526	0.0133517	0.0116683	0.255299
cg04929022	-0.0179725	0.0184729	0.332994	0.00985224	0.0104334	0.347341	0.00716732	0.0150288	0.634491
cg04929173	0.0173501	0.0509294	0.734082	0.0140119	0.0287647	0.627261	-0.00729127	0.0414339	0.860678
cg04929220	0.0112897	0.0307804	0.714572	-0.0161117	0.0173846	0.356319	-0.0207136	0.0250416	0.41015
cg04929230	0.0310262	0.0281709	0.273439	-0.00342582	0.0159108	0.829969	-0.0316899	0.0229186	0.169895
cg04929342	0.0243034	0.0213843	0.258516	-0.0112271	0.0120777	0.354879	-0.00101556	0.0173973	0.953569
cg04929355	-0.00464253	0.0405541	0.909094	-0.0183866	0.0229048	0.424067	-0.0100293	0.0329931	0.761786
cg04929387	-0.0134517	0.00934153	0.153058	0.000466021	0.00527605	0.929797	0.0127015	0.00759987	0.0978572
cg04929404	-0.0100529	0.00913253	0.27369	0.0117757	0.00515801	0.0245909	-0.000502039	0.00742983	0.946265
cg04929428	0.00311801	0.00415478	0.454773	-0.00241811	0.0023466	0.305324	-0.00155407	0.00338015	0.646703
cg04929437	0.0075781	0.00821213	0.358381	0.00566755	0.00463817	0.224663	-0.0114648	0.00668104	0.0893171
cg04929503	-0.00175105	0.00456635	0.702203	-0.000190154	0.00257905	0.941376	4.86267e-05	0.00371499	0.989583
cg04929510	0.00836438	0.00753412	0.269629	0.00361876	0.00425523	0.397162	-0.0126457	0.00612943	0.0417465
cg04929526	0.00845464	0.0130105	0.517319	-0.0051798	0.00734824	0.482543	-0.00692408	0.0105847	0.514543
cg04929533	0.000622123	0.00670179	0.926229	0.000612752	0.00378514	0.871731	0.000738336	0.00545229	0.892559
cg04929544	-0.0305093	0.0247341	0.220342	0.00512687	0.0139697	0.714411	0.022621	0.0201226	0.263691
cg04929565	-0.0102158	0.00804871	0.207361	0.00674701	0.00454587	0.140964	0.00782862	0.00654808	0.234754
cg04929605	-0.00311698	0.0116455	0.789527	-0.0056061	0.0065773	0.396103	0.00344831	0.00947425	0.716667
cg04929612	-0.029833	0.0211764	0.162064	0.0186789	0.0119603	0.121574	0.0180628	0.0172282	0.297013
cg04929665	0.00865529	0.0249203	0.729097	-0.00992954	0.0140749	0.482185	0.00464142	0.0202741	0.819398
cg04929671	-0.0150226	0.00876853	0.089831	0.00442244	0.00495242	0.374053	0.00755444	0.0071337	0.292212
cg04929682	0.0071264	0.0261448	0.785754	-0.0024183	0.0147665	0.87025	0.00595267	0.0212703	0.780176
cg04929736	0.0103805	0.00424936	0.0163629	-0.00600347	0.00240002	0.0140266	-0.00719263	0.00345709	0.0400844
cg04929759	-0.00242822	0.0374648	0.948455	-0.00820623	0.0211599	0.698991	-0.0190953	0.0304797	0.53245
cg04929760	-0.00823748	0.0189292	0.664394	0.00391486	0.0106911	0.715021	0.0138975	0.0154	0.369037
cg04929780	0.00381469	0.00348604	0.276516	-0.00341796	0.0019689	0.0857112	-0.00112144	0.00283609	0.693394
cg04929848	0.0128807	0.0167836	0.444656	-0.000460377	0.0094793	0.961364	-0.0104463	0.0136544	0.446082
cg04929865	-0.00933224	0.031634	0.768613	0.0101976	0.0178667	0.569469	0.0102347	0.025736	0.691732
cg04929868	-0.00853486	0.00766899	0.268472	0.00445448	0.00433141	0.306287	0.0108665	0.00623916	0.0847055
cg04929873	-0.00545348	0.0262353	0.835763	0.00792584	0.0148175	0.593934	0.0107175	0.0213439	0.6167
cg04929894	0.000327684	0.00994862	0.973791	-0.0012037	0.00561893	0.83082	0.00140009	0.00809377	0.863021
cg04929930	0.00128219	0.0203718	0.949943	-0.00869893	0.0115059	0.451437	-0.0122403	0.0165736	0.461951
cg04929932	-0.00873487	0.0176511	0.621805	0.0146147	0.00996928	0.145856	0.00326297	0.0143602	0.820723
cg04930001	-0.0411005	0.0296769	0.169219	0.0100455	0.0167614	0.550341	0.0333492	0.0241439	0.170338
cg04930062	-0.0410093	0.0221026	0.066544	0.0227176	0.0124835	0.0718396	0.0136163	0.0179817	0.45073
cg04930211	-0.0154961	0.0153496	0.315203	0.00565255	0.00866941	0.51592	0.0125336	0.0124878	0.31801
cg04930246	-0.0095889	0.0165029	0.562545	0.0090988	0.00932075	0.331375	0.00748375	0.013426	0.578521
cg04930256	-0.0659722	0.0240527	0.00724324	0.0217185	0.0135848	0.1131	0.0404652	0.0195682	0.0412838
cg04930288	-0.00655737	0.0106711	0.540312	0.00638879	0.006027	0.291738	0.000111647	0.00868157	0.989765
cg04930416	-0.0122466	0.0189376	0.519347	-0.0040235	0.0106958	0.7076	0.0141317	0.0154068	0.361269
cg04930463	0.0326989	0.0196267	0.098898	-0.00127417	0.0110851	0.908724	-0.0184801	0.0159674	0.249938
cg04930497	-0.00573881	0.0114796	0.618255	0.0013954	0.0064836	0.830043	-0.00904351	0.00933927	0.335263
cg04930596	0.010723	0.0114163	0.349905	0.00746015	0.0064479	0.250089	-0.000708968	0.00928785	0.93931
cg04930601	-0.0280577	0.0158626	0.0800384	0.0048948	0.00895911	0.586068	0.0148258	0.0129051	0.25342
cg04930630	0.00396422	0.00975011	0.685202	-0.00345538	0.00550681	0.531808	-0.00109742	0.00793227	0.890248
cg04930661	0.0489155	0.0213727	0.0242447	0.00182302	0.0120712	0.880269	-0.0491215	0.0173879	0.00572873
cg04930693	0.014421	0.0161106	0.372912	-0.011517	0.00909918	0.208614	-0.00438762	0.0131069	0.738524
cg04930733	0.005107	0.0112733	0.651537	0.000776124	0.0063671	0.903231	0.00458481	0.00917146	0.618266
cg04930816	-0.00517249	0.0309954	0.867809	0.0105688	0.0175061	0.547424	0.0116912	0.0252165	0.64394
cg04930829	-0.00817087	0.0103516	0.431823	-0.00273384	0.00584655	0.64111	0.000485408	0.00842164	0.954154
cg04930840	-0.0217883	0.0206262	0.293408	0.0066997	0.0116496	0.566539	0.0268723	0.0167806	0.112509
cg04930858	0.0256523	0.025001	0.307394	-0.0164015	0.0141204	0.248242	-0.023757	0.0203397	0.245635
cg04930919	0.00753657	0.00680768	0.270974	-0.00591523	0.00384494	0.127163	-0.00286431	0.00553843	0.606203
cg04930921	0.0138836	0.0150244	0.35772	-0.0141488	0.00848573	0.0986345	-0.00606709	0.0122232	0.620754
cg04930925	0.0195644	0.0367437	0.595615	0.00153109	0.0207526	0.941337	-0.000542305	0.0298931	0.985563
cg04930934	-0.00613797	0.0167827	0.715353	-0.00737903	0.00947878	0.438163	0.0114205	0.0136537	0.40494
cg04930982	0.00547752	0.00680231	0.422628	-0.000170128	0.00384191	0.96477	-0.00251924	0.00553407	0.649956
cg04931032	0.010113	0.0229286	0.660139	-0.00780585	0.0129499	0.548053	-0.0202831	0.0186537	0.279548
cg04931037	-0.000537033	0.0135308	0.968421	-0.00322522	0.00764216	0.673928	0.0191029	0.0110081	0.085823
cg04931063	-0.00245415	0.00435117	0.574028	0.00104847	0.00245752	0.670581	0.00216585	0.00353993	0.542065
cg04931083	5.58339e-05	0.0085503	0.994803	-0.00351954	0.00482917	0.467857	-0.000717409	0.00695616	0.918068
cg04931126	-0.0136239	0.0100964	0.180326	0.00780435	0.00570241	0.174252	0.0197057	0.00821401	0.0183294
cg04931184	-0.0377269	0.0198159	0.0598614	0.0154001	0.011192	0.17196	0.0169999	0.0161214	0.29425
cg04931216	-0.00498544	0.0124385	0.689435	0.00196242	0.00702522	0.780573	0.00205404	0.0101194	0.839572
cg04931220	-0.0058096	0.0119513	0.627978	-0.00392014	0.00675006	0.562737	0.00544141	0.00972309	0.577003
cg04931238	0.0379725	0.030009	0.208739	-0.000437694	0.016949	0.97945	-0.0202724	0.0244141	0.408355
cg04931256	-0.01666	0.0374161	0.657113	-0.0114469	0.0211324	0.589272	6.72209e-05	0.0304401	0.998243
cg04931383	0.0063519	0.00855822	0.459742	0.00211757	0.00483364	0.662286	-0.0057432	0.0069626	0.411452
cg04931387	-0.0035714	0.00628094	0.570922	4.42748e-05	0.00354744	0.990067	0.000980497	0.0051099	0.848232
cg04931453	0.00688349	0.00453429	0.132209	-0.00225147	0.00256095	0.381468	-0.00284027	0.0036889	0.443182
cg04931493	0.00517157	0.0193273	0.789587	-0.0155386	0.010916	0.157775	0.0041953	0.0157239	0.790176
cg04931573	-0.0206429	0.0132049	0.121211	0.00425527	0.00745805	0.569604	0.0147767	0.0107429	0.172117
cg04931582	0.000892257	0.00271215	0.742869	-0.000764744	0.00153181	0.618728	-0.000205403	0.00220649	0.926022
cg04931599	0.0285661	0.0155884	0.0699106	-0.00967941	0.00880428	0.274288	-0.00820206	0.0126821	0.51931
cg04931630	0.0015202	0.0123795	0.902517	0.000645821	0.00699186	0.926595	-0.00299185	0.0100714	0.767046
cg04931655	0.0183611	0.0294181	0.533984	-0.01743	0.0166152	0.29674	-0.0160786	0.0239333	0.503286
cg04931656	-0.0171752	0.0116365	0.143157	0.00833845	0.00657225	0.20754	0.00619919	0.00946696	0.514115
cg04931685	0.00550642	0.00940841	0.559714	-0.00350983	0.00531383	0.510477	-0.000163898	0.00765428	0.98296
cg04931690	0.0113362	0.0254939	0.657543	-0.00635748	0.0143988	0.659803	-0.00761551	0.0207407	0.714279
cg04931708	0.00666062	0.0109303	0.543686	-0.00579526	0.00617336	0.350165	-0.00670681	0.00889239	0.452526
cg04931788	0.0257406	0.0169061	0.131087	-0.00351101	0.00954846	0.713887	-0.0115879	0.013754	0.401553
cg04931808	-0.0473255	0.0251433	0.0627713	0.014531	0.0142008	0.308709	0.0386276	0.0204555	0.0619335
cg04931846	-0.0111655	0.0166433	0.503881	0.0129461	0.00940008	0.171579	-0.00154838	0.0135403	0.909191
cg04931913	-0.0418355	0.0274035	0.13007	0.0120351	0.0154774	0.438683	0.0224871	0.0222943	0.315627
cg04931965	0.000375135	0.0210622	0.985826	0.00155487	0.0118958	0.896275	0.00608379	0.0171353	0.723319
cg04932056	0.000557656	0.00363304	0.878323	0.00218928	0.00205193	0.28862	-0.000610933	0.00295569	0.836675
cg04932082	-0.025201	0.0453197	0.57943	0.000770011	0.0255963	0.976062	0.0206138	0.0368701	0.577374
cg04932123	-0.0049048	0.00288655	0.0924557	0.00211284	0.00163031	0.198029	0.0026128	0.00234837	0.268603
cg04932149	-0.0294112	0.0181286	0.107939	0.00397164	0.010239	0.698935	0.00968806	0.0147487	0.5128
cg04932205	0.00159345	0.00262438	0.545142	-0.000997137	0.00148224	0.502707	-0.00211364	0.00213509	0.324635
cg04932215	0.00429985	0.0299951	0.886307	0.00782532	0.0169411	0.645167	0.00672351	0.0244027	0.783494
cg04932298	-0.00647154	0.0230035	0.779052	0.020676	0.0129923	0.114739	-0.00524769	0.0187147	0.779758
cg04932329	0.00847991	0.0279083	0.761887	0.00752531	0.0157625	0.634126	-0.00281726	0.022705	0.901505
cg04932340	0.00538732	0.00678098	0.428838	0.00285366	0.00382986	0.45799	-0.00262813	0.00551671	0.634854
cg04932374	-0.0157146	0.0355975	0.659858	-0.00484805	0.0201053	0.809956	0.0011742	0.0289606	0.967741
cg04932381	-0.00521578	0.00363668	0.154695	0.00023028	0.00205398	0.910962	0.00110603	0.00295865	0.70934
cg04932413	-0.0256959	0.0303807	0.399726	-0.00214245	0.0171589	0.900891	-0.00450254	0.0247164	0.855827
cg04932464	-0.0114927	0.0124201	0.357069	0.00597692	0.00701483	0.396269	0.00952668	0.0101045	0.348093
cg04932465	0.0009397	0.0119849	0.937664	-0.00325795	0.00676902	0.631374	-0.00186013	0.00975041	0.849097
cg04932525	0.0249678	0.041114	0.545067	0.0191735	0.023221	0.410981	-0.019811	0.0334485	0.555026
cg04932544	-0.00659066	0.00304699	0.0329729	0.00512654	0.00172093	0.00364619	0.000526902	0.0024789	0.832116
cg04932551	0.00776503	0.00909308	0.395215	-0.000126768	0.00513573	0.980358	-0.00837016	0.00739774	0.260628
cg04932592	0.00807882	0.0273331	0.768185	-0.00699328	0.0154376	0.651549	-0.00607464	0.0222371	0.785292
cg04932612	0.0244392	0.0106274	0.0235906	-0.0016027	0.00600232	0.790019	-0.01752	0.00864601	0.0454446
cg04932658	-0.0329843	0.0257365	0.203003	0.00800314	0.0145359	0.583176	0.00861155	0.0209381	0.681762
cg04932691	-0.00116214	0.00885906	0.895901	-0.000721865	0.00500356	0.885583	0.00314024	0.00720735	0.664013
cg04932802	-0.000568534	0.0247118	0.981692	-0.00796141	0.0139571	0.5697	-0.0109439	0.0201045	0.587435
cg04932804	0.00486177	0.00459502	0.292633	-0.00160123	0.00259525	0.538675	-0.00391845	0.00373831	0.297131
cg04932840	0.000107625	0.00486013	0.982378	-0.00293754	0.00274498	0.28718	-0.000433425	0.00395399	0.912937
cg04932878	-0.000585843	0.0080794	0.942343	0.00132568	0.00456321	0.772037	-0.00115448	0.00657305	0.86094
cg04932928	-0.0402735	0.0290154	0.168284	0.0163752	0.0163878	0.320142	0.018103	0.0236057	0.44499
cg04932937	-0.0339378	0.0404476	0.40348	0.0153888	0.0228446	0.502133	-0.0270677	0.0329064	0.412751
cg04933021	0.00283677	0.025354	0.911142	0.00395282	0.0143198	0.7831	-0.0124057	0.0206269	0.548942
cg04933135	-0.0201188	0.0153607	0.19334	0.00783782	0.00867565	0.368515	0.0091069	0.0124968	0.467899
cg04933145	-0.024909	0.0113641	0.0307547	0.0152781	0.0064184	0.0192302	0.026146	0.00924536	0.0056798
cg04933168	-0.0346377	0.0301702	0.253732	0.0120092	0.01704	0.482628	0.033287	0.0245452	0.178167
cg04933176	0.0270285	0.0414056	0.51543	-0.0471725	0.0233857	0.0464147	-0.000957933	0.0336858	0.977371
cg04933208	0.00125605	0.0122213	0.918351	-0.00319213	0.00690255	0.644779	0.000202252	0.00994275	0.983812
cg04933317	0.00768247	0.0245753	0.755242	-0.013795	0.01388	0.322731	-0.00328167	0.0199934	0.869961
cg04933325	-0.0138948	0.0194887	0.47756	0.00386267	0.0110071	0.726398	0.0138557	0.0158552	0.384312
cg04933361	0.0102223	0.0189804	0.591403	-0.00472511	0.01072	0.660348	0.00512853	0.0154416	0.740506
cg04933384	0.00239191	0.00830218	0.773874	-0.00152079	0.00468903	0.746381	-0.00166841	0.0067543	0.805414
cg04933432	-0.0256252	0.0305916	0.404262	0.0142449	0.017278	0.411685	0.00867048	0.024888	0.728302
cg04933438	-0.00590534	0.0104047	0.571629	0.000873115	0.00587653	0.882193	0.00233766	0.00846482	0.783005
cg04933490	-0.0204585	0.0336901	0.545086	0.0144121	0.019028	0.45062	0.0156586	0.0274088	0.569106
cg04933492	-0.0101291	0.00979415	0.303586	0.00107668	0.00553169	0.846079	0.0103643	0.0079681	0.196404
cg04933524	0.0206182	0.032264	0.524285	-0.00873904	0.0182226	0.6326	-0.0210101	0.0262486	0.4254
cg04933530	-0.0010536	0.0144418	0.94199	0.00921576	0.00815666	0.2613	0.00193919	0.0117492	0.869246
cg04933550	0.00378797	0.00751805	0.615498	-0.0036394	0.00424616	0.393478	-0.00133519	0.00611636	0.827651
cg04933601	-0.0124863	0.0128572	0.333864	0.00606931	0.00726167	0.405301	0.00720901	0.01046	0.492329
cg04933655	0.00135481	0.0116422	0.907597	-0.00106492	0.00657546	0.871676	-0.00653996	0.0094716	0.491524
cg04933726	-0.0100269	0.0202871	0.622235	-0.00528323	0.0114581	0.645754	0.00660251	0.0165047	0.69
cg04933780	0.0192571	0.0116675	0.102044	0.00368955	0.00658974	0.57683	-0.0152149	0.00949216	0.112178
cg04933829	0.013123	0.032526	0.687488	-0.0228604	0.0183705	0.216318	-0.0138015	0.0264618	0.60315
cg04933914	-0.0164946	0.0291102	0.572263	0.0136768	0.0164413	0.40751	0.0114701	0.0236828	0.629237
cg04933951	-0.0120805	0.0150325	0.423557	-0.00792177	0.00849029	0.353093	0.0119931	0.0122298	0.32918
cg04933954	-0.00684746	0.00518844	0.189992	-0.00138223	0.00293041	0.638199	0.00514546	0.00422109	0.225774
cg04933990	0.000869235	0.00370524	0.815012	0.00351707	0.0020927	0.0960187	-0.00156052	0.00301443	0.605846
cg04934204	0.00600132	0.00410267	0.146726	-0.00229094	0.00231717	0.325255	-0.0048175	0.00333775	0.152115
cg04934239	-0.00506052	0.0168905	0.765111	0.00530559	0.00953965	0.579368	0.0113293	0.0137413	0.411674
cg04934246	-0.0559403	0.0513145	0.278323	0.00646049	0.0289822	0.824068	0.0530422	0.0417473	0.206895
cg04934280	0.00620641	0.0121601	0.610925	-0.00859907	0.00686797	0.21353	0.000191042	0.00989293	0.984632
cg04934298	-0.0506523	0.0316085	0.112265	0.0377422	0.0178523	0.0370421	0.0480268	0.0257153	0.064801
cg04934305	0.0219568	0.0530688	0.679968	-0.00975496	0.029973	0.745528	-0.0152705	0.0431745	0.724329
cg04934326	0.0340084	0.0268344	0.208035	-0.0143433	0.0151559	0.346282	-0.0244029	0.0218313	0.266387
cg04934382	-0.00169359	0.0227777	0.940881	-0.000811444	0.0128647	0.949835	-0.00434426	0.018531	0.815138
cg04934402	-0.0306565	0.0160119	0.0584594	0.0190766	0.00904345	0.0374547	0.0251865	0.0130266	0.0560644
cg04934407	0.00219625	0.00512806	0.669386	-0.0011164	0.0028963	0.700736	-0.000883122	0.00417197	0.832796
cg04934436	0.00548194	0.00476336	0.252592	-0.00267312	0.00269032	0.322862	-0.00338017	0.00387527	0.385208
cg04934483	0.0105459	0.00778606	0.178703	-0.00453393	0.00439753	0.305071	-0.00721471	0.00633441	0.257492
cg04934499	0.00158992	0.0370936	0.965899	-0.0178653	0.0209503	0.395879	-0.0206129	0.0301778	0.496188
cg04934500	-0.00576487	0.0305114	0.850529	0.0193552	0.0172327	0.26411	0.0186496	0.0248228	0.454266
cg04934519	0.00467343	0.0472833	0.921468	-0.0206494	0.0267054	0.441248	-0.0281017	0.0384676	0.466811
cg04934530	0.000356773	0.0232927	0.98781	0.00656631	0.0131556	0.618809	-0.00420909	0.0189499	0.824685
cg04934595	0.0214493	0.026029	0.411911	0.00306045	0.0147011	0.835521	-0.0101829	0.0211761	0.631681
cg04934615	0.00458037	0.0110553	0.679548	0.000596978	0.00624395	0.924026	0.00642909	0.00899408	0.476424
cg04934643	-0.00413464	0.0104452	0.693081	0.00650535	0.00589937	0.27285	5.18779e-06	0.00849773	0.999514
cg04934652	0.00782681	0.00915376	0.394616	-0.00235674	0.00517	0.649507	-0.00267989	0.0074471	0.719729
cg04934727	-0.000482449	0.00548761	0.930123	-0.00243999	0.00309937	0.433035	0.00126537	0.00446448	0.777445
cg04934757	-0.000272501	0.0158409	0.98631	0.0108639	0.00894684	0.227562	-0.00564774	0.0128874	0.66218
cg04934763	-0.0123997	0.0112359	0.27248	0.0157444	0.00634601	0.0148053	0.00122346	0.00914108	0.893802
cg04934776	0.0261325	0.0113236	0.0231142	0.000312587	0.00639554	0.961118	-0.0157135	0.00921243	0.0912354
cg04934778	0.00625197	0.0146994	0.671535	2.01092e-05	0.00830215	0.998072	-0.0028814	0.0119588	0.810102
cg04934807	0.00744002	0.00795373	0.351875	-0.00625451	0.00449223	0.166985	-0.00501352	0.00647081	0.440329
cg04934867	-0.00725476	0.00952602	0.448144	0.00174598	0.00538025	0.746239	0.00552539	0.00774996	0.477566
cg04934870	-0.00578861	0.0110477	0.601485	-7.94353e-05	0.00623967	0.989869	0.00189296	0.00898791	0.833627
cg04935041	-0.00427304	0.00422856	0.314736	0.00118225	0.00238827	0.621691	0.00302313	0.00344018	0.381674
cg04935109	-0.000989728	0.0289876	0.972832	0.00185397	0.0163721	0.910072	0.00154113	0.0235831	0.948029
cg04935121	-0.0120375	0.0356885	0.736617	-0.0105159	0.0201567	0.603049	0.0110906	0.0290346	0.703303
cg04935122	0.0359955	0.0233251	0.126003	-0.0150958	0.0131739	0.254633	-0.0126503	0.0189763	0.506572
cg04935141	0.0369076	0.0428562	0.391231	0.00582673	0.024205	0.810271	-0.0121547	0.0348659	0.728127
cg04935186	-3.30215e-05	0.00235196	0.988827	-0.00166272	0.00132837	0.213659	0.000112378	0.00191345	0.953286
cg04935259	0.0171848	0.0102991	0.0983938	-0.00482366	0.00581688	0.408977	-0.0169697	0.00837889	0.0455569
cg04935261	0.00711937	0.00825576	0.390599	0.00156409	0.00466281	0.73801	-0.0151254	0.00671653	0.0265564
cg04935278	-0.0151848	0.031304	0.628705	0.0224551	0.0176803	0.207071	0.0109542	0.0254676	0.668049
cg04935289	-0.00712322	0.0127678	0.578182	0.00225221	0.0072112	0.75546	0.00774924	0.0103873	0.457437
cg04935434	0.00142298	0.0121799	0.907233	0.0152101	0.00687913	0.0293576	0.00375374	0.00990901	0.70564
cg04935436	0.00543478	0.0193671	0.779594	-0.00450413	0.0109384	0.681407	0.00221787	0.0157562	0.888347
cg04935449	0.0108632	0.0138431	0.434501	0.00649018	0.0078185	0.408497	-0.00847272	0.0112621	0.453662
cg04935465	-0.010874	0.0169247	0.522053	0.00580222	0.009559	0.545261	-0.00586406	0.0137692	0.671128
cg04935521	0.0251121	0.0242237	0.302438	-0.00776816	0.0136814	0.571477	-0.0122271	0.0197074	0.536412
cg04935522	0.00490064	0.00789301	0.536117	-0.00606393	0.00445793	0.176869	0.00225522	0.00642141	0.72619
cg04935573	-0.0033894	0.0120347	0.778817	-0.00345686	0.00679717	0.612194	0.00448675	0.00979095	0.647784
cg04935598	-0.00169158	0.00869757	0.846196	-0.00187626	0.00491235	0.703328	0.00724969	0.00707597	0.308097
cg04935656	-0.00181244	0.00883608	0.837905	0.00231146	0.00499058	0.644274	0.000995297	0.00718866	0.890166
cg04935666	-0.00485905	0.00814195	0.552023	0.0028495	0.00459854	0.536924	0.00504802	0.00662394	0.447838
cg04935787	0.00186986	0.0357732	0.95842	-0.0107334	0.0202045	0.596458	0.00224384	0.0291035	0.938702
cg04935792	0.0010132	0.0175996	0.954209	0.00659576	0.00994016	0.508538	-0.00721172	0.0143183	0.615622
cg04935810	0.0400592	0.016694	0.0183018	-0.015862	0.00942867	0.0956916	-0.0215156	0.0135815	0.116373
cg04935888	0.00318894	0.009707	0.74322	0.0012498	0.00548247	0.82015	-0.00296335	0.0078972	0.708293
cg04935901	0.0117193	0.0233431	0.616761	-0.0196087	0.013184	0.140145	0.00664469	0.0189909	0.727174
cg04935903	0.00430677	0.00334994	0.201603	-0.00134276	0.00189203	0.479579	-0.0034545	0.00272537	0.207967
cg04935906	0.012703	0.009613	0.189431	0.00190913	0.00542938	0.725871	-0.00916867	0.00782073	0.243896
cg04935914	-0.00548599	0.0105705	0.604938	0.00332552	0.00597019	0.578784	0.00939657	0.00859973	0.277222
cg04935940	0.000768582	0.0147722	0.958611	-0.000813788	0.00834325	0.922498	-0.00983674	0.012018	0.415057
cg04936009	0.0162197	0.0344383	0.638702	0.0025221	0.0194506	0.897096	-0.0113177	0.0280175	0.687129
cg04936012	-0.00608309	0.00794658	0.445815	0.00820964	0.00448819	0.070416	0.00616687	0.00646499	0.342488
cg04936030	0.00171004	0.00633315	0.787717	-0.00153134	0.00357693	0.669508	-0.000363913	0.00515238	0.943836
cg04936062	-0.00020221	0.00263767	0.939048	-0.000218999	0.00148974	0.883431	0.000722389	0.00214589	0.73711
cg04936081	0.0178901	0.0142456	0.212164	-0.00386302	0.00804588	0.632209	-0.0174763	0.0115896	0.134791
cg04936114	0.0114448	0.0113423	0.315445	-0.00474901	0.0064061	0.460268	-0.0092293	0.00922764	0.319686
cg04936123	0.0100313	0.0568688	0.860349	0.0190545	0.0321192	0.554385	-0.00183506	0.046266	0.968442
cg04936136	0.0122473	0.00913669	0.183197	-0.0029997	0.00516036	0.562375	-0.00672705	0.00743321	0.367685
cg04936178	-0.0077879	0.02092	0.710495	-0.00110838	0.0118155	0.925454	0.016707	0.0170196	0.328698
cg04936213	0.000760131	0.0439519	0.986237	0.000947845	0.0248238	0.96962	0.00804827	0.0357574	0.822386
cg04936238	0.000849721	0.00593143	0.886381	0.00273866	0.00335004	0.415626	-0.00235448	0.00482555	0.626697
cg04936242	-0.00204942	0.00892085	0.818777	-0.000766178	0.00503846	0.879447	0.00312679	0.00725762	0.667539
cg04936260	0.0271047	0.0210479	0.200861	-0.0111628	0.0118877	0.350031	-0.0280237	0.0171236	0.104931
cg04936274	0.0159369	0.0232526	0.494722	0.00148528	0.013133	0.910186	0.00182329	0.0189173	0.923414
cg04936289	-0.00113346	0.0130048	0.930724	0.00622617	0.00734503	0.398687	-0.0013743	0.0105801	0.896916
cg04936325	-0.00262526	0.0115649	0.820894	-0.00563417	0.00653178	0.390476	0.00840624	0.00940867	0.373802
cg04936377	0.0157268	0.0141941	0.270582	0.00277954	0.00801677	0.729549	-0.0225668	0.0115477	0.0535252
cg04936382	0.00403563	0.00385125	0.297273	-0.00179488	0.00217517	0.41128	-0.002776	0.00313321	0.377792
cg04936422	-0.0331166	0.0329123	0.316795	0.0123788	0.0185887	0.507019	0.0186017	0.0267761	0.488877
cg04936446	-0.00231708	0.0034281	0.50069	-5.38003e-05	0.00193617	0.977889	0.00276785	0.00278895	0.32343
cg04936554	-0.0146398	0.0188908	0.440222	0.00780313	0.0106694	0.466308	0.0119092	0.0153687	0.440266
cg04936599	-0.00343136	0.0073611	0.642144	0.00314477	0.00415752	0.45122	0.00285912	0.00598868	0.634126
cg04936610	0.00159276	0.0112975	0.888172	0.00546743	0.00638076	0.393612	-0.00686478	0.00919114	0.456918
cg04936619	0.0107613	0.0206532	0.603508	-0.00813444	0.0116648	0.487236	-0.0231003	0.0168025	0.172326
cg04936620	-0.00138831	0.0273	0.959546	-0.010609	0.0154189	0.493044	0.00629868	0.0222101	0.777319
cg04936634	-0.0330253	0.0135541	0.0166329	0.00890275	0.00765532	0.247674	0.0232135	0.0110271	0.0378369
cg04936725	-0.0215633	0.013662	0.117711	0.00899037	0.00771624	0.246798	0.0242849	0.0111148	0.0312794
cg04936838	0.0252885	0.0399257	0.527955	0.00442471	0.0225499	0.844845	-0.010374	0.0324819	0.75012
cg04936872	-0.0105518	0.0235908	0.655657	0.0209712	0.013324	0.118722	0.00778398	0.0191924	0.685939
cg04936930	0.00291397	0.00263978	0.272353	-0.00146014	0.00149094	0.329822	0.000482721	0.00214761	0.822625
cg04936932	-0.00419475	0.0139797	0.764767	0.00671352	0.00789567	0.397243	0.00605732	0.0113733	0.595521
cg04936951	0.011671	0.0176046	0.508916	-0.00833547	0.00994297	0.403886	-0.0165815	0.0143223	0.249783
cg04937014	0.0156066	0.010997	0.159021	-0.000443603	0.00621104	0.943208	-0.018259	0.00894666	0.0439523
cg04937029	-0.015098	0.00941413	0.111984	0.00805821	0.00531706	0.132855	0.00744746	0.00765893	0.333251
cg04937070	-0.0203314	0.0188962	0.284591	-0.00122184	0.0106725	0.909087	0.0167529	0.0153731	0.278495
cg04937080	0.00679821	0.00665364	0.309425	-0.000460801	0.00375794	0.902659	-0.00268897	0.00541312	0.620477
cg04937083	0.0115957	0.0123126	0.348624	-0.00513912	0.00695409	0.461669	-0.00529745	0.010017	0.598107
cg04937140	-0.0169743	0.0176045	0.337319	-0.00548778	0.00994296	0.582256	0.0110649	0.0143223	0.441641
cg04937144	0.0104086	0.00861828	0.230058	-0.0114275	0.00486756	0.0209009	-0.00248164	0.00701146	0.724144
cg04937155	0.00782006	0.00791385	0.325513	0.000316231	0.00446971	0.943741	-0.00610243	0.00643837	0.345551
cg04937172	-0.0069882	0.0144643	0.630079	-0.00432154	0.00816939	0.598007	0.00505983	0.0117676	0.668153
cg04937183	-0.00532814	0.0182274	0.770664	-0.00236534	0.0102947	0.818755	0.00376859	0.014829	0.799923
cg04937184	-0.0185153	0.029573	0.532713	0.00601418	0.0167027	0.719568	-0.000182817	0.0240594	0.993953
cg04937274	0.00112558	0.0106813	0.916291	0.00430319	0.00603276	0.477353	-0.00751956	0.00868986	0.388973
cg04937286	-0.0030649	0.00931279	0.742777	0.00339935	0.00525982	0.519604	-0.00161469	0.00757649	0.831678
cg04937383	-0.0110227	0.0120811	0.3638	0.0045963	0.00682334	0.502142	0.00827334	0.00982865	0.401973
cg04937388	0.0056386	0.0100044	0.574306	0.000849447	0.00565044	0.880811	-0.00701569	0.00813915	0.390809
cg04937395	-0.00810943	0.0118447	0.495182	0.00604924	0.00668982	0.368083	0.00555179	0.00963632	0.565847
cg04937416	-0.0259074	0.0385715	0.503372	-0.00493966	0.021785	0.821093	0.00512141	0.0313801	0.870693
cg04937480	0.0161133	0.0227578	0.480604	0.00293345	0.0128535	0.81995	-0.00693144	0.0185148	0.708935
cg04937481	0.00197302	0.0275648	0.943084	-0.0144135	0.0155685	0.356817	0.00217691	0.0224256	0.922867
cg04937561	-0.00252611	0.00231696	0.278269	0.000319937	0.00130861	0.807365	0.00114766	0.00188498	0.544036
cg04937577	-0.00574723	0.00785939	0.466368	0.00272639	0.00443895	0.540507	0.000966166	0.00639406	0.880204
cg04937594	0.00369265	0.00251815	0.145738	-0.00210943	0.00142224	0.141238	-0.000745407	0.00204866	0.716753
cg04937596	0.0177274	0.0453713	0.696854	0.00729213	0.0256255	0.776578	0.00176009	0.0369122	0.962066
cg04937623	0.0067588	0.010956	0.53873	-0.0038788	0.00618791	0.532225	-0.00402323	0.00891335	0.652719
cg04937635	-0.00478993	0.0218346	0.826816	-0.0071511	0.0123321	0.563329	0.0173956	0.0177637	0.329855
cg04937698	0.0165491	0.0315813	0.60145	-0.0173378	0.017837	0.333436	-0.0246374	0.0256932	0.339966
cg04937723	-0.00698564	0.0124362	0.575589	0.00353225	0.00702388	0.616169	0.00816022	0.0101175	0.421883
cg04937744	-0.00196031	0.00275573	0.478551	-0.000737071	0.00155642	0.636862	0.00182094	0.00224194	0.418636
cg04937794	-0.00276288	0.0100473	0.783906	0.00138409	0.00567469	0.807814	0.00184175	0.00817409	0.822203
cg04937807	-0.0038903	0.0109929	0.72418	0.0114543	0.00620874	0.0680761	-0.00245517	0.00894335	0.78426
cg04937851	0.037311	0.0310346	0.232168	-0.0112758	0.0175282	0.521536	-0.0156933	0.0252484	0.535676
cg04937936	-0.0497973	0.031559	0.117809	0.0344997	0.0178244	0.0558069	0.0165366	0.025675	0.521032
cg04937975	0.00143319	0.00503479	0.776507	-0.00109391	0.00284362	0.701302	6.44978e-05	0.00409609	0.987469
cg04938082	-0.0179653	0.0109319	0.103508	0.00936094	0.00617428	0.132708	0.0102648	0.00889371	0.251239
cg04938107	0.016773	0.0245707	0.496443	-0.0069517	0.0138774	0.617538	-0.0128645	0.0199896	0.521363
cg04938109	0.0113475	0.0275403	0.681214	-0.00281093	0.0155546	0.856966	0.00671219	0.0224056	0.765134
cg04938149	0.0181478	0.0297981	0.543917	-0.0331507	0.0168298	0.051689	-0.0095585	0.0242425	0.694226
cg04938152	0.0147736	0.0163171	0.367472	0.00333612	0.00921584	0.718132	-0.00770427	0.0132749	0.563002
cg04938204	-0.0398433	0.0153885	0.0110852	0.0157809	0.00869134	0.0724735	0.0274577	0.0125194	0.0306574
cg04938255	-0.00432146	0.00298722	0.151186	0.000517616	0.00168717	0.75965	0.00432418	0.00243028	0.0782918
cg04938317	0.00613722	0.00926157	0.509107	0.00156157	0.00523089	0.765931	-0.00553245	0.00753482	0.464549
cg04938329	-0.0230808	0.0312366	0.461733	-0.00696868	0.0176423	0.693702	-0.00341769	0.0254128	0.893293
cg04938345	-0.0167919	0.0278909	0.548526	-0.0142799	0.0157526	0.36689	-0.00381867	0.0226908	0.866701
cg04938381	-0.0119534	0.0151591	0.432291	0.0103559	0.00856179	0.229364	0.00822455	0.0123328	0.506413
cg04938384	0.0164485	0.0362808	0.651288	0.0111792	0.0204912	0.586608	-0.0103116	0.0295165	0.727575
cg04938385	0.00243998	0.00528151	0.645116	-0.00102526	0.00298297	0.731804	0.000517041	0.00429681	0.904467
cg04938456	0.00498105	0.0063365	0.433712	-0.00290878	0.00357883	0.418318	-0.00119574	0.00515511	0.817058
cg04938513	-0.0120623	0.033695	0.721124	-0.00597671	0.0190308	0.754146	-0.00635858	0.0274128	0.817055
cg04938591	-0.00838182	0.0355537	0.814118	-0.0132952	0.0200805	0.509465	0.00242605	0.0289249	0.933328
cg04938725	-0.0101098	0.0248652	0.6852	0.000658125	0.0140437	0.962718	0.000168531	0.0202293	0.99337
cg04938738	0.0154105	0.0305849	0.615491	-0.0254726	0.0172742	0.143525	-0.0103056	0.0248826	0.679655
cg04938745	-0.00454747	0.00797854	0.570007	0.00465825	0.00450624	0.303805	0.00141893	0.006491	0.827417
cg04938762	-0.00938424	0.0140326	0.50523	-0.00400175	0.00792555	0.61475	-0.00209624	0.0114163	0.854693
cg04938773	0.0148518	0.0223527	0.507976	-0.0129221	0.0126247	0.308565	-0.0236962	0.0181852	0.195611
cg04938780	0.00512497	0.0411125	0.90105	0.00229365	0.0232202	0.921516	-0.00948784	0.0334474	0.777266
cg04938830	0.00527871	0.0160603	0.743098	-0.0120733	0.00907078	0.186273	-0.0105622	0.013066	0.420831
cg04938922	0.00790172	0.0114064	0.490107	-0.00203831	0.00644227	0.752374	-0.00211513	0.00927974	0.820176
cg04939016	0.0125311	0.0228742	0.585056	-0.00461051	0.0129193	0.721956	0.00962176	0.0186095	0.606297
cg04939026	-0.00122067	0.0157677	0.938451	0.00053195	0.00890553	0.95249	-0.000757273	0.0128279	0.953046
cg04939051	-0.0266645	0.0207322	0.201425	0.0161775	0.0117095	0.170244	0.0121859	0.0168668	0.471723
cg04939069	0.0108896	0.0138345	0.433103	-0.000504631	0.00781367	0.948637	-0.00589193	0.0112552	0.601817
cg04939089	0.0213484	0.0215197	0.323621	-0.0172271	0.0121542	0.159546	-0.0158785	0.0175075	0.366656
cg04939106	-0.00393401	0.0104871	0.708376	0.00711563	0.00592308	0.232515	0.0030275	0.00853187	0.723467
cg04939172	-0.00849427	0.00955641	0.376257	-0.0026102	0.00539741	0.629747	0.00108002	0.00777468	0.889802
cg04939200	-0.0310026	0.0234431	0.189093	0.00698769	0.0132406	0.598867	0.0252434	0.0190723	0.188728
cg04939219	0.0051915	0.0282042	0.85434	-0.00696834	0.0159296	0.66275	-0.00133506	0.0229457	0.953721
cg04939222	0.00809678	0.0111265	0.468532	-0.0050712	0.00628421	0.421635	-0.000655742	0.00905206	0.942398
cg04939244	0.0296193	0.0256399	0.250816	0.00103914	0.0144813	0.942941	-0.0158264	0.0208595	0.449846
cg04939282	0.00837538	0.0184443	0.650768	-0.00737181	0.0104173	0.48084	0.00345885	0.0150055	0.818179
cg04939284	0.027881	0.0151816	0.0693146	0.00355082	0.00857448	0.679695	-0.0153617	0.0123511	0.216556
cg04939294	0.00494212	0.00488174	0.313855	-0.00151961	0.00275719	0.582788	-0.00269723	0.00397158	0.498654
cg04939302	-0.0543924	0.0412231	0.190089	0.0409606	0.0232826	0.081651	0.0162497	0.0335374	0.629094
cg04939306	0.00462227	0.00765281	0.547241	-0.00742822	0.00432227	0.0888462	-0.00224239	0.00622599	0.719498
cg04939326	0.0133893	0.0452113	0.767743	0.0145256	0.0255351	0.57076	-0.00608551	0.0367819	0.868932
cg04939350	-0.0263026	0.0248858	0.293142	0.014834	0.0140554	0.293839	0.0277446	0.020246	0.173701
cg04939399	-0.00292246	0.0211078	0.890165	0.0022442	0.0119216	0.851073	-0.00103039	0.0171724	0.952276
cg04939408	0.00818786	0.00421375	0.0548697	-0.00190161	0.0023799	0.426205	-0.00513903	0.00342812	0.137067
cg04939419	0.0143841	0.0123583	0.247282	-0.0087557	0.00697994	0.212677	-0.0140125	0.0100542	0.166561
cg04939480	0.0210713	0.0174514	0.230173	0.00450478	0.00985645	0.648655	-0.0167415	0.0141977	0.241184
cg04939496	0.01392	0.0233496	0.552446	-0.0028163	0.0131878	0.831338	-0.0116013	0.0189963	0.542801
cg04939510	-0.000436779	0.00609871	0.943052	-0.000692728	0.00344452	0.841029	-7.1123e-05	0.00496165	0.988592
cg04939522	-0.00140771	0.00282175	0.618982	0.000261737	0.00159371	0.869887	0.00233644	0.00229566	0.311295
cg04939537	-0.0137803	0.0376834	0.715388	-0.00684718	0.0212834	0.748354	-0.00801611	0.0306576	0.794277
cg04939555	-0.00286682	0.0038075	0.453291	-0.00134815	0.00215046	0.532173	0.00161431	0.00309762	0.603441
cg04939569	0.0118986	0.010121	0.242587	-0.00309905	0.00571628	0.588949	-0.00243217	0.00823399	0.768327
cg04939649	0.023805	0.0208662	0.256715	-0.00150876	0.0117851	0.898393	-0.00576439	0.0169758	0.734911
cg04939662	-0.030492	0.0325783	0.351594	0.0112748	0.0184001	0.541455	0.0146283	0.0265043	0.582259
cg04939673	-0.000969085	0.0147366	0.947702	-0.00647844	0.00832314	0.43823	0.00108468	0.011989	0.928096
cg04939692	0.000100723	0.0162392	0.995064	-0.0019579	0.00917185	0.831405	-0.00400181	0.0132115	0.762606
cg04939749	0.00123463	0.00413826	0.766071	-0.000281119	0.00233727	0.90451	0.00142399	0.00336671	0.673251
cg04939828	0.00147218	0.0212777	0.94498	-0.0253225	0.0120176	0.0376597	0.00304526	0.0173106	0.860721
cg04939878	0.0495254	0.0151319	0.00147091	-0.0122303	0.00854641	0.155599	-0.0417912	0.0123106	0.000993057
cg04939900	-0.0026446	0.00802265	0.742375	0.00096584	0.00453116	0.831649	0.00350968	0.00652688	0.591984
cg04939902	0.000874607	0.0337646	0.979387	-0.00193574	0.0190701	0.919356	0.0179649	0.0274695	0.514646
cg04939919	0.00484316	0.00718345	0.501765	-0.00498769	0.00405718	0.221885	0.0018302	0.00584415	0.754819
cg04939944	0.0677939	0.0290555	0.0216785	-0.00672276	0.0164104	0.682946	-0.0460235	0.0236383	0.0543986
cg04940002	-0.0273599	0.0236388	0.249917	-0.0158552	0.0133511	0.237878	0.0166474	0.0192315	0.388808
cg04940054	0.000857287	0.0136994	0.95023	-0.013552	0.00773738	0.0829885	0.00804471	0.0111453	0.472133
cg04940060	-0.00617688	0.0180908	0.733505	-0.00174313	0.0102176	0.864889	0.019044	0.0147179	0.198729
cg04940109	0.00132467	0.00404404	0.743943	0.00159773	0.00228406	0.485889	-0.00251388	0.00329006	0.446654
cg04940129	-0.00588508	0.0268877	0.827201	-0.00318838	0.015186	0.834139	-0.00384793	0.0218746	0.860729
cg04940143	0.00452009	0.00760514	0.55365	-0.000991855	0.00429535	0.817863	-0.00242557	0.00618721	0.695887
cg04940204	-0.00547154	0.0436879	0.900589	0.0267101	0.0246747	0.281692	0.0152298	0.0355426	0.669232
cg04940214	0.0138851	0.0211418	0.512873	-0.0100216	0.0119408	0.403357	-0.0105952	0.0172	0.539322
cg04940251	-0.044631	0.0183234	0.0166677	0.0174656	0.0103489	0.0946554	0.0175152	0.0149071	0.24286
cg04940305	-0.0136257	0.00768373	0.0792829	0.00508746	0.00433974	0.24392	0.00678893	0.00625115	0.280131
cg04940310	0.00226732	0.00790848	0.774951	-0.00565051	0.00446667	0.208857	-0.00559273	0.006434	0.386836
cg04940312	-0.0190923	0.0288377	0.509486	0.015575	0.0162874	0.341294	-0.00646952	0.0234611	0.783317
cg04940313	-0.00782558	0.0170006	0.646312	0.00596545	0.00960185	0.535857	0.0127245	0.0138309	0.359833
cg04940329	-0.0326318	0.0288858	0.261366	0.00122548	0.0163145	0.940276	0.0142384	0.0235002	0.545992
cg04940349	0.00990767	0.00848193	0.245604	-0.00270317	0.00479056	0.573859	-0.00853268	0.00690054	0.219219
cg04940435	0.00463397	0.0075861	0.542713	-0.00481126	0.0042846	0.264215	-0.000380962	0.00617173	0.950906
cg04940502	-0.00399352	0.0179041	0.823961	0.00562061	0.0101122	0.579597	-0.00101098	0.014566	0.944807
cg04940515	0.00210002	0.00332981	0.529723	0.00124233	0.00188066	0.510431	-0.00278574	0.00270899	0.306325
cg04940526	-0.0147424	0.0137145	0.285036	0.00840717	0.00774588	0.280419	0.0166314	0.0111575	0.139279
cg04940570	-0.00761208	0.015868	0.6325	-0.00160615	0.00896216	0.858139	0.011878	0.0129095	0.359779
cg04940655	0.00847023	0.00810203	0.298389	0.00285838	0.00457599	0.533654	-0.00793473	0.00659147	0.231571
cg04940674	-0.0281044	0.0173068	0.10761	0.00569091	0.00977477	0.561766	0.0200752	0.01408	0.157106
cg04940695	0.0357845	0.0142739	0.0138213	-0.0135632	0.00806183	0.0956766	-0.0156129	0.0116126	0.181898
cg04940733	0.0147297	0.0123895	0.237359	-0.00392709	0.00699754	0.575935	-0.0115131	0.0100796	0.256145
cg04940758	0.0109362	0.0188637	0.563416	-0.00921445	0.0106542	0.389223	-0.00374048	0.0153467	0.807948
cg04940776	0.00333866	0.0030562	0.277325	-0.00138598	0.00172613	0.42395	-0.000720244	0.00248639	0.772677
cg04940822	-0.00596085	0.00719088	0.40915	-0.00178143	0.00406137	0.661896	0.00395142	0.00585019	0.500991
cg04940824	0.0126235	0.0136603	0.357701	-9.15227e-05	0.00771526	0.990559	-0.0063613	0.0111134	0.568363
cg04940829	-0.0125545	0.0150938	0.407564	-0.000580285	0.00852491	0.945869	0.0159245	0.0122797	0.197739
cg04940855	-0.00482992	0.00761009	0.52712	-0.00351134	0.00429814	0.415943	0.006603	0.00619124	0.288815
cg04940883	0.0139425	0.0131352	0.291087	-0.00088336	0.00741869	0.905462	-0.0178667	0.0106862	0.097726
cg04940901	-0.00779891	0.0334467	0.816113	-0.00614448	0.0188906	0.745672	-0.00261686	0.0272108	0.923582
cg04940962	-0.00661473	0.00373085	0.0793391	0.0010304	0.00210717	0.625938	0.00420482	0.00303526	0.169099
cg04940991	0.0413346	0.0455097	0.365969	0.0015364	0.0257037	0.952458	-0.0278823	0.0370247	0.453212
cg04941018	0.0132901	0.0139067	0.341592	0.000481824	0.00785442	0.95121	-0.00187047	0.0113139	0.869028
cg04941033	0.00246034	0.0115168	0.831278	0.00276327	0.00650461	0.671901	-0.0170563	0.00936954	0.0717505
cg04941054	0.00991913	0.0270169	0.714303	-0.00232374	0.015259	0.879275	-0.013797	0.0219798	0.531652
cg04941073	-0.00255063	0.00252299	0.314526	-0.000410297	0.00142497	0.774006	0.00261408	0.00205259	0.205836
cg04941087	0.00683245	0.0180313	0.705566	-0.0163068	0.010184	0.112547	-0.000810222	0.0146695	0.956066
cg04941127	-0.0201314	0.0212345	0.345434	-0.00572027	0.0119931	0.634452	0.0151661	0.0172755	0.382147
cg04941227	-0.0109655	0.0134741	0.417723	-0.00105798	0.00761012	0.889718	0.00727036	0.010962	0.508737
cg04941236	-0.0208165	0.0145663	0.15616	0.0081022	0.008227	0.327132	0.00848955	0.0118505	0.475458
cg04941239	-0.0142258	0.0141112	0.315881	0.0114692	0.00796994	0.153319	-0.00145055	0.0114803	0.899712
cg04941246	0.0769336	0.0438887	0.0827423	-0.0659048	0.0247881	0.00916207	-0.0573549	0.035706	0.111423
cg04941278	-0.00538792	0.0190565	0.777977	-0.00148091	0.010763	0.890845	0.0141925	0.0155035	0.362211
cg04941352	-0.0332555	0.0264699	0.211975	0.00117751	0.0149501	0.937382	0.0252829	0.0215348	0.243221
cg04941387	0.0320803	0.0367613	0.384978	-0.0253884	0.0207626	0.224339	-0.00227841	0.0299074	0.939429
cg04941409	-0.00219015	0.0133156	0.869692	-0.00411791	0.00752056	0.585243	0.00256288	0.010833	0.813475
cg04941418	-0.0234715	0.0249877	0.349877	0.0186254	0.014113	0.189997	0.0140128	0.020329	0.492263
cg04941520	0.00900672	0.011884	0.450336	-0.00412547	0.00671201	0.540216	-0.00950262	0.00966828	0.328094
cg04941595	0.0169066	0.0184159	0.360851	-0.0112162	0.0104012	0.283523	-0.00701699	0.0149824	0.640575
cg04941611	-0.0190805	0.014999	0.20634	-0.000303495	0.00847134	0.971494	0.000965279	0.0122025	0.93711
cg04941630	-0.00727872	0.00735593	0.324853	0.00273581	0.00415459	0.511759	0.000630195	0.00598446	0.916349
cg04941652	-0.0232211	0.0268095	0.388522	0.00591265	0.0151419	0.697027	0.0136586	0.021811	0.532625
cg04941658	0.0143222	0.0497942	0.774239	0.0110709	0.0281235	0.694693	0.000970566	0.0405104	0.980934
cg04941662	-0.0100035	0.0101173	0.325215	0.00715593	0.00571418	0.213436	0.00501817	0.00823096	0.543491
cg04941664	0.0171413	0.0110182	0.122998	0.00401643	0.00622303	0.520167	-0.0170088	0.00896394	0.0607091
cg04941706	-0.0541443	0.0298711	0.0729558	0.0220428	0.0168711	0.194426	0.0538784	0.0243019	0.0289311
cg04941721	0.00652143	0.00466744	0.165504	-0.00336617	0.00263615	0.204645	-0.00393123	0.00379723	0.303081
cg04941728	-0.00919563	0.00632839	0.149397	0.0047914	0.00357425	0.183171	0.00717252	0.00514851	0.166734
cg04941821	0.00581203	0.0186084	0.75545	-0.0021894	0.0105099	0.835414	0.00973873	0.015139	0.521539
cg04941831	-0.00582388	0.00851421	0.495578	0.0041889	0.00480879	0.385833	0.00518749	0.0069268	0.45571
cg04941847	-0.0125499	0.00947003	0.188179	0.000219267	0.00534863	0.967383	0.00916665	0.00770441	0.237002
cg04941873	0.0415697	0.041824	0.322709	-0.0126939	0.023622	0.592226	-0.00422393	0.0340262	0.90146
cg04941897	0.00657982	0.00999457	0.511864	9.13171e-05	0.00564488	0.987126	-0.0102384	0.00813115	0.210963
cg04941959	-0.0135869	0.0297742	0.64916	-0.00703595	0.0168163	0.67657	-0.000412575	0.024223	0.986445
cg04941969	-0.0136258	0.0159451	0.394886	0.00846697	0.00900569	0.349437	0.00960435	0.0129722	0.46084
cg04941987	-0.0274938	0.0221278	0.217018	0.0139338	0.0124977	0.267615	0.0116176	0.0180023	0.520213
cg04942092	0.000180681	0.0176812	0.991867	0.000922282	0.00998626	0.926604	-0.0048132	0.0143847	0.738637
cg04942097	-0.000722264	0.031784	0.981917	-0.0112141	0.0179515	0.533628	-0.00721241	0.0258581	0.780892
cg04942107	0.0121582	0.0109107	0.267859	0.000581481	0.00616229	0.925015	-0.0129659	0.00887645	0.147294
cg04942111	0.00282398	0.00338825	0.406611	-0.000270329	0.00191367	0.887953	-0.0026635	0.00275654	0.336299
cg04942170	-0.0107125	0.00972717	0.273467	0.00145725	0.00549386	0.791373	0.0114646	0.00791361	0.150608
cg04942197	0.00848084	0.00605559	0.164523	-0.00610629	0.00342017	0.077294	-0.00438973	0.00492657	0.375095
cg04942217	-0.0181528	0.0205582	0.3794	-0.00212584	0.0116112	0.85511	0.0022754	0.0167253	0.892065
cg04942302	0.0256322	0.0189945	0.180301	-0.00369386	0.010728	0.731344	-0.00979766	0.0154531	0.527542
cg04942334	0.00700131	0.00395807	0.0800267	-0.00152264	0.0022355	0.497402	-0.00727204	0.00322011	0.0261431
cg04942380	0.0256249	0.0178333	0.153928	-0.0105048	0.0100722	0.299538	-0.0198628	0.0145084	0.174112
cg04942431	0.033447	0.0190561	0.0823522	-0.018162	0.0107628	0.0946922	-0.0175027	0.0155032	0.261666
cg04942472	0.00529973	0.00660243	0.424094	-0.000280353	0.00372902	0.940224	-0.00461936	0.00537145	0.391897
cg04942516	-0.0028278	0.0389208	0.942229	-0.00137473	0.0219823	0.950262	0.0174904	0.0316643	0.581952
cg04942547	0.00473574	0.00644932	0.464519	0.000629335	0.00364255	0.863186	-0.00766327	0.00524689	0.147342
cg04942605	-0.00889285	0.0323684	0.784095	-0.00581408	0.0182815	0.751139	-0.00880471	0.0263336	0.738827
cg04942632	0.00154695	0.0115296	0.893541	-0.001892	0.00651184	0.772012	0.000166183	0.00937996	0.985901
cg04942655	0.00184037	0.00322311	0.569312	-0.00251809	0.0018204	0.169728	-7.15483e-05	0.00262219	0.978287
cg04942659	-0.0123153	0.0332363	0.711782	0.00701039	0.0187717	0.709617	0.0198893	0.0270397	0.463754
cg04942710	-0.0158579	0.0174337	0.365258	0.00427476	0.00984647	0.66514	0.0106593	0.0141833	0.454128
cg04942755	-0.0020229	0.0042197	0.632727	0.00164314	0.00238327	0.49217	0.00056415	0.00343296	0.869807
cg04942791	0.0119769	0.0122192	0.329417	-0.00206503	0.00690134	0.765405	-0.00427277	0.00994101	0.668276
cg04942808	-0.0264231	0.036454	0.47028	-0.015174	0.020589	0.462888	0.0217729	0.0296574	0.464611
cg04942832	0.00836271	0.014385	0.56234	-0.0124475	0.00812458	0.128726	-0.0134841	0.011703	0.252045
cg04942901	-0.00108237	0.0141799	0.939311	0.0077255	0.00800874	0.337103	-0.00478659	0.0115362	0.679107
cg04942935	0.00120835	0.00377984	0.74989	0.00131904	0.00213484	0.538097	-0.00167056	0.00307512	0.588191
cg04943065	0.0115973	0.0183981	0.529933	0.00714107	0.0103912	0.493565	-0.00975041	0.0149679	0.5163
cg04943066	-0.0104163	0.0259538	0.689043	-0.00557956	0.0146586	0.704298	0.00507465	0.0211149	0.810573
cg04943085	-0.00170376	0.00210769	0.420844	1.24442e-05	0.00119041	0.991681	0.00254058	0.00171472	0.141648
cg04943129	-0.0278606	0.0400412	0.488202	0.0356106	0.0226151	0.118562	0.0262214	0.0325758	0.422806
cg04943200	-0.00322512	0.0130924	0.805938	-0.00414481	0.00739452	0.576401	0.00262949	0.0106514	0.805527
cg04943225	-0.012096	0.0160133	0.451838	0.0088062	0.00904423	0.332612	0.00337283	0.0130277	0.796258
cg04943241	0.00293009	0.0242961	0.904256	-0.00179929	0.0137223	0.895948	0.00196403	0.0197663	0.921053
cg04943250	-0.00113937	0.00536069	0.832126	-0.0043637	0.00302769	0.152698	0.0068443	0.00436123	0.119789
cg04943357	0.0180203	0.0156525	0.252421	-0.0103288	0.00884047	0.2455	-0.00889983	0.0127342	0.486276
cg04943374	0.0101527	0.0289764	0.726806	-0.0311491	0.0163657	0.0599342	-0.0146044	0.0235739	0.537014
cg04943384	0.00709909	0.0145505	0.626715	0.00238753	0.00821806	0.77203	-0.0102795	0.0118377	0.38731
cg04943407	0.0341975	0.0382962	0.37406	-0.0309009	0.0216295	0.156286	-0.00554906	0.0311562	0.859008
cg04943440	0.0137712	0.0114866	0.233462	-0.00105503	0.00648758	0.87115	-0.0108365	0.00934501	0.249028
cg04943469	0.0126684	0.00901038	0.162893	-0.00122566	0.00508902	0.810178	-0.00178145	0.00733045	0.808498
cg04943525	-0.00369199	0.00895293	0.680963	0.00352756	0.00505657	0.487068	-0.00301417	0.00728372	0.679908
cg04943581	0.0298082	0.0239858	0.216926	-0.0118661	0.0135471	0.383217	-0.0164777	0.0195138	0.400494
cg04943586	-0.033447	0.0204	0.104303	0.00683979	0.0115218	0.554122	0.0139952	0.0165965	0.401138
cg04943599	0.0133808	0.0154656	0.389046	-0.00205906	0.00873491	0.814136	0.000270763	0.0125822	0.982875
cg04943600	0.0387521	0.0203959	0.0603736	-0.00586334	0.0115195	0.611902	-0.0217694	0.0165932	0.192603
cg04943612	-0.0247318	0.00999472	0.0150608	0.00680932	0.00564497	0.23062	0.0180938	0.00813127	0.0283596
cg04943625	-0.00260456	0.00931037	0.78026	0.00362692	0.00525845	0.491992	0.00249317	0.00757451	0.742743
cg04943636	-0.00111495	0.0104698	0.915409	-0.00630072	0.00591327	0.289258	0.00190283	0.00851774	0.823692
cg04943661	0.00542353	0.00438325	0.218921	-0.00404345	0.00247564	0.105616	-0.00214709	0.00356603	0.548501
cg04943713	-0.0117029	0.00908432	0.200691	0.00910797	0.00513078	0.0789756	0.00901846	0.00739061	0.225295
cg04943729	-0.00565535	0.00315748	0.0763648	0.00286049	0.00178333	0.111928	0.00681955	0.00256879	0.0092625
cg04943737	0.00104089	0.00370245	0.779199	0.00285858	0.00209113	0.174751	-0.000794225	0.00301215	0.792585
cg04943741	-0.000227124	0.00973584	0.981436	0.00352171	0.00549876	0.523371	-0.00299561	0.00792066	0.706098
cg04943770	-0.00803178	0.00987179	0.417842	-0.00241889	0.00557554	0.665359	0.0100469	0.00803126	0.213924
cg04943797	0.010438	0.0170856	0.542664	0.00737754	0.00964985	0.446392	-0.0146417	0.0139001	0.294768
cg04943851	0.00616474	0.0106679	0.564674	-0.000633704	0.00602521	0.916452	-0.0106897	0.00867898	0.221017
cg04943852	-0.0129073	0.0243516	0.597283	-0.00126002	0.0137537	0.927192	0.0097553	0.0198114	0.623533
cg04943887	-0.0285985	0.0188326	0.132092	0.0127021	0.0106365	0.235283	0.0237181	0.0153214	0.124835
cg04943896	-0.0198042	0.0145956	0.177944	0.00331339	0.00824354	0.688605	0.0131728	0.0118744	0.269995
cg04943927	0.0194555	0.0288545	0.501731	-0.0114593	0.0162969	0.483625	-0.00901951	0.0234748	0.701647
cg04943986	0.00232293	0.00416904	0.578671	-0.0012799	0.00235465	0.587978	-0.00353603	0.00339175	0.299727
cg04944090	-0.0144381	0.013509	0.287796	0.0110069	0.00762984	0.152317	0.0111324	0.0109904	0.313593
cg04944125	-0.00660161	0.0427902	0.877708	0.00199786	0.0241677	0.934285	-0.00617624	0.0348123	0.859548
cg04944177	0.00450106	0.00404159	0.268138	-0.000259986	0.00228267	0.909554	-0.00311325	0.00328807	0.346053
cg04944200	-0.00654808	0.0120213	0.587192	0.00158989	0.00678956	0.815344	-0.00254713	0.00978	0.795069
cg04944232	0.0173476	0.0528469	0.743415	0.0166872	0.0298477	0.577385	-0.00200343	0.042994	0.962929
cg04944278	0.0175505	0.0212804	0.411532	-0.00749502	0.0120191	0.534344	-0.0096655	0.0173128	0.577923
cg04944283	0.00823812	0.0116607	0.48156	-0.00218176	0.00658588	0.741141	-0.00110092	0.0094866	0.90785
cg04944291	0.00290791	0.00273299	0.289943	0.000875845	0.00154358	0.571732	-0.00125656	0.00222344	0.57327
cg04944296	0.00200017	0.0235527	0.932496	0.00077999	0.0133025	0.953362	-0.000331885	0.0191615	0.986216
cg04944312	0.0112089	0.0123597	0.366688	-0.00467788	0.00698071	0.50436	-0.00418704	0.0100553	0.678028
cg04944393	0.00686008	0.0135294	0.613259	0.000761873	0.00764135	0.920783	-0.00357307	0.0110069	0.746161
cg04944402	0.017949	0.0136821	0.192632	-0.0118021	0.00772756	0.129913	-0.0156344	0.0111311	0.163312
cg04944410	-0.00221287	0.00236991	0.352735	0.00222451	0.00133852	0.0997233	0.000652315	0.00192806	0.73584
cg04944454	-0.000248725	0.00932372	0.978772	-0.00179732	0.00526599	0.733603	0.00326746	0.00758537	0.66759
cg04944477	0.0102852	0.0329841	0.755837	0.00675711	0.0186293	0.717599	0.00114674	0.0268345	0.966001
cg04944491	0.0164532	0.0111022	0.141557	0.000201697	0.00627049	0.974405	-0.0149196	0.0090323	0.101776
cg04944506	-0.00373822	0.0105636	0.724191	0.00187209	0.00596627	0.754356	0.00873337	0.00859409	0.312033
cg04944524	-0.0228683	0.0147489	0.124244	0.0101982	0.00833013	0.223791	0.0105761	0.0119991	0.380256
cg04944527	-0.00331247	0.0114811	0.773563	0.00503778	0.00648449	0.439091	0.000903854	0.00934056	0.923109
cg04944536	0.0303592	0.0173542	0.0833561	-0.0141777	0.0098016	0.151237	-0.0173637	0.0141187	0.221701
cg04944537	0.00281558	0.0172931	0.870999	-0.0047418	0.00976705	0.628413	0.00201778	0.0140689	0.886252
cg04944545	-0.0429244	0.0284029	0.133938	0.0144795	0.0160418	0.368947	0.0354233	0.0231074	0.1285
cg04944583	0.00478679	0.00812583	0.557161	0.00193712	0.00458943	0.673889	-0.00469731	0.00661083	0.479052
cg04944595	-0.0228745	0.0217331	0.29515	0.014453	0.0122748	0.241865	0.0167922	0.0176811	0.344589
cg04944611	0.00125293	0.00795729	0.875209	0.00394249	0.00449424	0.382506	-0.00110867	0.00647371	0.864375
cg04944654	0.0165888	0.0127682	0.196911	-0.0080699	0.00721139	0.265855	-0.0113898	0.0103876	0.275558
cg04944659	-0.00553836	0.014824	0.709504	0.0124771	0.00837254	0.139372	0.00774427	0.0120602	0.522285
cg04944682	-0.0193411	0.0286444	0.50113	-0.00174057	0.0161782	0.914543	0.00862044	0.0233038	0.712244
cg04944685	-0.0218517	0.0120529	0.0728943	0.00555158	0.0068074	0.416752	0.0131472	0.00980569	0.183093
cg04944776	-0.0101693	0.00494302	0.0423136	0.000135339	0.00279179	0.961434	0.00404684	0.00402143	0.31674
cg04944784	0.00473897	0.0235225	0.840752	-0.0128125	0.0132854	0.337216	0.0116776	0.0191369	0.54313
cg04944802	-0.00390575	0.00810019	0.630753	-0.00264462	0.00457495	0.564546	0.00824173	0.00658996	0.21404
cg04944840	-0.00866291	0.0178225	0.628006	0.0197814	0.0100661	0.0522278	-0.00796476	0.0144996	0.584044
cg04944873	0.00195487	0.00728441	0.788984	-0.00542701	0.0041142	0.190212	-0.00284925	0.00592628	0.631743
cg04944900	0.000335204	0.00346167	0.923057	0.000836138	0.00195513	0.669835	8.85989e-05	0.00281626	0.974967
cg04944904	-0.0476908	0.018873	0.0131065	0.0131065	0.0106594	0.221799	0.0359986	0.0153542	0.0210682
cg04944911	0.00925599	0.0132212	0.485531	-0.000681995	0.00746726	0.927416	-0.00234617	0.0107562	0.827787
cg04944931	0.0435203	0.0329539	0.189697	-0.0190735	0.0186122	0.307989	-0.0228937	0.0268099	0.395227
cg04944940	-0.0099801	0.0319607	0.755505	-0.0167295	0.0180513	0.35632	0.0100975	0.0260019	0.69861
cg04944945	0.00602414	0.00817951	0.463191	-0.00058232	0.00461975	0.89995	-0.0017336	0.00665449	0.795013
cg04944959	-0.0105288	0.0119758	0.381457	0.0132294	0.00676385	0.0533253	0.00728183	0.00974296	0.456615
cg04944980	0.0120172	0.00862092	0.166482	-0.00702005	0.00486905	0.152556	-0.00763239	0.00701361	0.279164
cg04945025	0.000527224	0.00292099	0.857137	-0.00290018	0.00164976	0.08188	-0.00133427	0.00237639	0.575759
cg04945066	0.00214698	0.00316585	0.499263	1.37258e-05	0.00178806	0.993891	0.000642849	0.0025756	0.803425
cg04945076	-0.00262147	0.0233226	0.910736	0.0229923	0.0131725	0.0840361	0.00342614	0.0189742	0.85708
cg04945082	-0.0260466	0.0102862	0.0129238	0.00746574	0.0058096	0.201797	0.0143792	0.00836841	0.0889051
cg04945153	0.0177286	0.0176424	0.317424	0.00199849	0.00996432	0.841454	-0.00119707	0.0143531	0.933702
cg04945158	0.057022	0.0230573	0.0151178	-0.0204981	0.0130227	0.118703	-0.0242336	0.0187585	0.199438
cg04945187	-0.0122581	0.0185137	0.509457	0.0124817	0.0104565	0.235484	0.0122289	0.015062	0.418813
cg04945192	-0.00131822	0.00847984	0.876783	-0.00211162	0.00478937	0.660258	0.00526	0.00689883	0.447624
cg04945216	0.089183	0.046732	0.0592672	-0.0630681	0.026394	0.0187854	-0.080719	0.0380192	0.0362635
cg04945248	-0.00345286	0.00561572	0.540076	-0.00251946	0.00317173	0.428912	0.00364812	0.00456871	0.42651
cg04945312	0.0461621	0.0404666	0.256755	0.00565574	0.0228553	0.805071	-0.0529821	0.0329218	0.110761
cg04945331	0.00104298	0.00620734	0.866911	0.00638657	0.00350587	0.0715543	-0.000362527	0.00505002	0.942917
cg04945335	-0.00820941	0.0100785	0.417309	0.00953866	0.00569231	0.0969831	0.00896404	0.00819947	0.276966
cg04945350	0.0185572	0.0129604	0.15537	-0.0133738	0.00731995	0.0707377	-0.0139245	0.010544	0.189708
cg04945353	-0.0270303	0.016114	0.0966427	0.00808121	0.00910111	0.376749	0.00543622	0.0131097	0.679288
cg04945379	-0.0256079	0.0249072	0.306419	0.000474021	0.0140675	0.973188	0.00503214	0.0202634	0.804394
cg04945409	0.0246258	0.0172169	0.155803	0.00349495	0.00972402	0.720059	-0.0100537	0.0140069	0.47461
cg04945422	0.00631887	0.0350764	0.85741	-0.0214014	0.019811	0.28267	-0.0178307	0.0285367	0.533531
cg04945434	-0.00940325	0.0125329	0.454879	0.00321538	0.0070785	0.650657	0.00621435	0.0101962	0.543619
cg04945443	0.00298301	0.00299068	0.321009	0.000776012	0.00168912	0.646952	-0.00191119	0.00243309	0.434055
cg04945457	-0.0192968	0.0347331	0.579767	-0.00847797	0.0196171	0.666565	0.00158262	0.0282573	0.95545
cg04945511	0.00694829	0.00640942	0.280992	-0.00286987	0.00362001	0.429821	-0.000987117	0.00521443	0.850245
cg04945512	0.00944888	0.00977419	0.336065	-0.00882716	0.00552042	0.113039	-0.00355408	0.00795186	0.655897
cg04945541	-0.00376473	0.0135713	0.782054	0.0040358	0.007665	0.599714	-0.0023786	0.011041	0.829878
cg04945542	-0.00341606	0.0117364	0.771616	0.00555415	0.00662865	0.404125	0.000488543	0.00954821	0.959297
cg04945557	0.00142444	0.0235867	0.951967	0.00849191	0.0133217	0.525317	0.00676656	0.0191891	0.725127
cg04945572	0.0115087	0.00730597	0.118422	-0.00287252	0.00412638	0.487991	-0.00289404	0.00594382	0.627417
cg04945586	-0.0172006	0.0248879	0.491121	0.0123236	0.0140566	0.382787	0.00737618	0.0202477	0.716421
cg04945608	0.000112578	0.0125988	0.992889	0.00304594	0.00711574	0.669549	-0.00403823	0.0102498	0.694452
cg04945626	-0.00254631	0.0238167	0.915077	0.00959436	0.0134516	0.477385	0.00911941	0.0193763	0.638938
cg04945634	0.00672937	0.00905988	0.459401	-0.00631577	0.00511698	0.220051	-0.00654692	0.00737073	0.376591
cg04945651	0.0242943	0.033667	0.472255	-0.0170204	0.0190149	0.372923	0.000522254	0.02739	0.984826
cg04945652	0.0106221	0.0104976	0.314098	0.00223899	0.00592901	0.70652	-0.000931839	0.00854042	0.913339
cg04945668	0.000368341	0.00910326	0.967807	-0.000831297	0.00514148	0.871887	-0.00340832	0.00740602	0.646385
cg04945705	-0.00261837	0.0034082	0.444183	0.00210007	0.00192493	0.277957	-2.39394e-05	0.00277276	0.993129
cg04945735	-0.00905836	0.0105887	0.394374	0.0155495	0.00598043	0.0107616	0.00276655	0.00861448	0.74878
cg04945753	0.0115903	0.0256103	0.651863	-0.00126422	0.0144646	0.930531	-0.0246106	0.0208354	0.240386
cg04945860	0.0113165	0.0127089	0.37541	-0.00472069	0.00717791	0.512292	-0.013846	0.0103394	0.183621
cg04945945	0.00990233	0.0185214	0.594107	-0.00876327	0.0104608	0.404222	-0.0191433	0.0150682	0.206933
cg04946003	0.0222462	0.0259289	0.393003	-0.000969912	0.0146445	0.947329	-0.0109624	0.0210947	0.60446
cg04946150	-0.0504381	0.0348831	0.15139	0.00916742	0.0197018	0.642743	0.0308108	0.0283794	0.280286
cg04946225	0.00221452	0.00900184	0.806191	0.00130569	0.0050842	0.797861	-0.00120258	0.00732351	0.869906
cg04946274	-0.00985986	0.0183546	0.592356	0.00117525	0.0103666	0.90997	0.00351024	0.0149325	0.814642
cg04946275	-0.00706544	0.0105667	0.505289	0.00328971	0.00596801	0.582735	-0.00647689	0.00859659	0.453001
cg04946281	-0.0364183	0.0473116	0.443297	-0.00842461	0.0267213	0.753222	0.0046498	0.0384906	0.904094
cg04946282	0.00976861	0.00702422	0.167465	-0.00461799	0.00396724	0.247238	-0.00118927	0.0057146	0.835575
cg04946315	0.0313419	0.0143179	0.0309713	-0.00629057	0.00808669	0.438506	-0.0244433	0.0116484	0.0384393
cg04946327	-0.0141115	0.0259541	0.587876	-0.00134741	0.0146588	0.926951	0.00248893	0.0211151	0.906409
cg04946357	-3.33964e-05	0.00973926	0.997271	0.0018135	0.00550069	0.742341	-0.00454077	0.00792344	0.567903
cg04946387	0.0342599	0.041202	0.407707	-0.0147235	0.0232707	0.5284	-0.0244483	0.0335201	0.467521
cg04946391	-0.0102185	0.0227169	0.653833	-0.00443214	0.0128304	0.730503	0.00624721	0.0184815	0.736067
cg04946456	0.00289862	0.0079355	0.715695	0.0019699	0.00448194	0.661253	-0.0122246	0.00645598	0.0612373
cg04946506	0.0114892	0.0133331	0.390952	-0.00181587	0.00753046	0.809953	-0.0140956	0.0108472	0.196833
cg04946520	0.0109323	0.0125647	0.386384	-0.00903338	0.00709649	0.206052	-0.00541635	0.0102221	0.597403
cg04946535	0.00648841	0.00509376	0.205749	-0.00142349	0.00287693	0.621852	-0.00472136	0.00414406	0.257352
cg04946561	0.0230362	0.0151058	0.130484	-0.0100656	0.00853171	0.240941	-0.0178536	0.0122895	0.149486
cg04946567	0.00268465	0.00967949	0.782092	0.00531958	0.00546693	0.332925	-0.00550419	0.00787482	0.486232
cg04946588	-0.0157143	0.0302583	0.604697	0.00642039	0.0170898	0.707962	0.00164898	0.0246169	0.946729
cg04946603	-0.000213035	0.00326051	0.948038	-0.000194678	0.00184152	0.916024	0.00210923	0.00265261	0.428447
cg04946709	-0.00163318	0.0140452	0.907668	-0.00266437	0.00793264	0.737684	0.00143379	0.0114265	0.900401
cg04946715	0.000195356	0.00390486	0.960201	-1.24618e-05	0.00220545	0.995503	0.000948052	0.00317683	0.766009
cg04946721	0.00512771	0.00308123	0.099271	-0.00317065	0.00174026	0.0715144	-0.00455166	0.00250675	0.0724654
cg04946749	-0.0120015	0.00729166	0.102983	0.00370716	0.0041183	0.370237	0.013578	0.00593218	0.0242333
cg04946818	-0.0303904	0.0292592	0.301517	0.0243153	0.0165254	0.144391	0.0163566	0.023804	0.493619
cg04946843	-0.049375	0.0270828	0.0713352	0.00611415	0.0152963	0.690236	0.0370196	0.0220334	0.0961126
cg04946865	0.00360465	0.0223827	0.872388	0.00874597	0.0126416	0.490674	-0.000416487	0.0182096	0.981799
cg04946910	-0.0205149	0.0176462	0.247829	0.00153317	0.00996651	0.878058	0.00900998	0.0143562	0.531724
cg04946916	-0.0273773	0.0116935	0.0212451	0.00562917	0.00660444	0.396108	0.0167147	0.00951333	0.0820459
cg04946917	-0.0261872	0.0146302	0.0765514	0.00562536	0.00826305	0.497613	0.0163732	0.0119025	0.172077
cg04946948	0.000628259	0.00605627	0.91759	0.00341398	0.00342055	0.320699	-0.00115047	0.00492712	0.815862
cg04946953	-0.008024	0.019774	0.685785	0.00567517	0.0111683	0.612489	0.000940514	0.0160873	0.953499
cg04946961	0.00168402	0.00931182	0.85686	-0.00201921	0.00525927	0.701859	0.000176703	0.00757569	0.981438
cg04946982	0.0119524	0.0126703	0.347827	-0.0129278	0.00715615	0.0739054	-0.0122948	0.010308	0.235853
cg04947024	0.00176998	0.00285355	0.536518	-0.00395021	0.00161167	0.0160176	-0.00180313	0.00232153	0.439207
cg04947032	-0.0130377	0.0225736	0.564881	0.00036996	0.0127494	0.976909	0.0114625	0.0183649	0.533975
cg04947052	-0.00589382	0.0297849	0.843549	-0.00543555	0.0168223	0.747297	0.010418	0.0242317	0.668188
cg04947065	-0.00011795	0.00469112	0.979992	-0.0011955	0.00264952	0.652832	0.000202619	0.00381649	0.957768
cg04947084	-0.00626961	0.0122351	0.609503	-0.00534813	0.0069103	0.440832	-0.00459449	0.00995392	0.645408
cg04947136	0.01341	0.0222194	0.547552	0.00676067	0.0125494	0.591299	-0.00446768	0.0180767	0.805308
cg04947137	-0.000837885	0.00621038	0.892954	-0.00187523	0.00350759	0.594123	0.00207744	0.00505249	0.681845
cg04947157	-0.0349031	0.0288669	0.229531	0.0114137	0.0163039	0.485546	0.0117978	0.0234848	0.616541
cg04947167	0.00383984	0.0139555	0.78378	0.00196335	0.00788198	0.80381	-0.000822491	0.0113536	0.942397
cg04947196	-0.0433717	0.0244192	0.0788157	0.0294585	0.0137919	0.0351766	0.0271031	0.0198664	0.175609
cg04947258	-0.00264935	0.0248334	0.915257	-0.0104214	0.0140258	0.459251	-0.00659417	0.0202034	0.744826
cg04947284	-0.0100376	0.0223654	0.654568	-0.00621546	0.0126319	0.623788	0.019801	0.0181956	0.279162
cg04947335	-0.00636431	0.0292573	0.828248	-0.0231311	0.0165244	0.164727	-0.000162813	0.0238025	0.994556
cg04947339	0.0416964	0.0297489	0.164191	-0.0412951	0.0168021	0.0157375	-0.0384193	0.0242024	0.11564
cg04947350	-0.0164853	0.0437625	0.707211	-0.00414878	0.0247169	0.867045	-0.011153	0.0356033	0.754751
cg04947391	-0.00568422	0.0154788	0.714242	-0.00655336	0.00874235	0.455285	0.00923892	0.0125929	0.464906
cg04947393	0.000243425	0.00262215	0.926225	-0.000545101	0.00148098	0.713616	-0.00106329	0.00213327	0.619297
cg04947397	-0.0147082	0.0275815	0.595058	-0.0213418	0.0155779	0.173816	0.025861	0.0224391	0.25192
cg04947425	-0.00245864	0.00300699	0.415545	-0.00252413	0.00169833	0.140426	0.00277271	0.00244635	0.259809
cg04947474	-0.00229829	0.00588224	0.696854	0.00407746	0.00332226	0.222644	0.00236351	0.00478554	0.622492
cg04947484	-0.0139427	0.00984773	0.159995	-0.00192137	0.00556195	0.730497	0.0128697	0.00801169	0.111411
cg04947514	0.0047806	0.0097752	0.625896	-0.002393	0.00552098	0.66565	-0.00258383	0.00795268	0.745948
cg04947533	0.0291886	0.0148286	0.0518471	-0.0205635	0.00837512	0.0158384	-0.0128852	0.0120639	0.288111
cg04947555	0.020256	0.0134114	0.13417	-0.00558555	0.00757469	0.462643	-0.0132005	0.0109109	0.229248
cg04947561	0.0119397	0.0132364	0.36925	0.0118207	0.00747588	0.117061	-0.00968844	0.0107686	0.370489
cg04947574	-0.0121721	0.0140381	0.38802	-0.00444382	0.00792868	0.576435	0.00760892	0.0114208	0.506828
cg04947578	0.0025472	0.00341698	0.457781	-0.00197214	0.00192989	0.30935	-0.00146889	0.0027799	0.59842
cg04947676	0.0013674	0.0210298	0.948289	0.00102144	0.0118775	0.931644	0.00663045	0.0171089	0.699194
cg04947764	-0.01375	0.0103232	0.185967	0.00159583	0.00583051	0.784888	0.00482266	0.00839854	0.567131
cg04947766	0.000894307	0.0029603	0.763216	-2.75508e-06	0.00167196	0.998689	-0.000430261	0.00240837	0.85858
cg04947801	-0.0280449	0.0203808	0.171944	0.00366591	0.011511	0.750806	0.0354321	0.0165809	0.0350941
cg04947838	0.00480675	0.00404237	0.237277	-0.00311897	0.00228311	0.175032	-0.00457987	0.0032887	0.16689
cg04947856	0.000330148	0.00305545	0.914175	7.37341e-05	0.0017257	0.966006	-8.25573e-05	0.00248578	0.973573
cg04947907	0.00203601	0.0168677	0.904172	0.00280542	0.00952678	0.769016	-0.00368147	0.0137228	0.789053
cg04947949	-0.00870979	0.0160205	0.587907	0.00131268	0.00904832	0.88495	0.00878745	0.0130336	0.501762
cg04947978	0.00492832	0.00423459	0.24732	-0.00153607	0.00239167	0.522205	-0.000676147	0.00344508	0.844809
cg04948004	-0.00125465	0.00878278	0.886699	0.00404503	0.00496048	0.416791	-0.00324545	0.00714529	0.650683
cg04948014	0.012664	0.0228153	0.580116	-0.00502976	0.012886	0.697141	-0.00379755	0.0185616	0.838315
cg04948016	0.00564002	0.0113207	0.619455	-0.00129428	0.00639385	0.840004	-0.00565392	0.00921	0.540711
cg04948038	0.00845008	0.00498581	0.0932838	-0.000138932	0.00281596	0.960751	-0.00964539	0.00405624	0.0193508
cg04948060	-0.0187515	0.00896687	0.0390973	-0.00120414	0.00506445	0.812561	0.0165388	0.00729506	0.0255797
cg04948194	0.000424008	0.0162013	0.979174	0.0021296	0.00915044	0.816455	0.0143982	0.0131807	0.277349
cg04948230	-0.0259946	0.0366525	0.479873	0.0478598	0.0207012	0.0228743	0.0146414	0.0298189	0.624517
cg04948284	0.0216564	0.0275906	0.434394	-0.0252287	0.0155831	0.108665	-0.0335893	0.0224466	0.13776
cg04948285	0.00657611	0.0253039	0.795497	0.00770031	0.0142915	0.591245	-0.00557616	0.0205862	0.787061
cg04948286	0.0165699	0.025066	0.510131	-0.00262652	0.0141571	0.8532	-0.00760285	0.0203926	0.710084
cg04948346	-0.0277439	0.0507773	0.586044	-0.000824308	0.0286788	0.977128	-0.000132252	0.0413102	0.997452
cg04948347	0.00409603	0.0279231	0.883678	-0.014583	0.0157709	0.357405	0.00596467	0.0227171	0.793438
cg04948428	-0.00174998	0.0368767	0.962247	-0.00931169	0.0208278	0.655804	-0.0102569	0.0300013	0.733173
cg04948438	0.0126562	0.0186506	0.498994	-0.00713328	0.0105338	0.499887	-0.0139067	0.0151734	0.361643
cg04948475	-0.0045107	0.0172298	0.794028	-0.00429284	0.00973129	0.660085	0.0131094	0.0140174	0.351974
cg04948483	-0.000194469	0.00296119	0.947772	-0.00126382	0.00167246	0.451664	-0.00028576	0.00240909	0.905821
cg04948503	0.00339142	0.0096522	0.726071	0.00966131	0.00545151	0.079465	-0.00820579	0.00785261	0.298605
cg04948524	0.0145532	0.00776253	0.0637973	-0.00521438	0.00438424	0.237177	-0.0113082	0.00631526	0.0764415
cg04948529	-0.00633612	0.0222202	0.77613	0.00907388	0.0125499	0.471386	0.0157491	0.0180774	0.385771
cg04948627	0.0043061	0.00394224	0.27738	-0.00233449	0.00222656	0.296998	-0.00273544	0.00320724	0.395796
cg04948664	0.00811858	0.0306592	0.791719	0.0127396	0.0173161	0.463666	-0.0079062	0.024943	0.75194
cg04948744	-0.0229123	0.0330805	0.490183	0.00453304	0.0186837	0.808807	0.00121127	0.0269129	0.964193
cg04948763	-0.00112656	0.0192357	0.953417	-0.0121007	0.0108643	0.268084	-0.000798497	0.0156494	0.95941
cg04948781	0.00927299	0.0229506	0.687063	-0.00523301	0.0129624	0.687308	0.00691813	0.0186716	0.711798
cg04948875	0.000464193	0.0118409	0.968809	-0.00116257	0.00668771	0.862352	-0.00611121	0.00963328	0.527308
cg04948892	0.00720417	0.0129032	0.577898	-0.000903973	0.00728769	0.901537	-0.00221765	0.0104975	0.833127
cg04948896	-0.00964484	0.0425167	0.821014	-0.0116664	0.0240132	0.628171	-0.0137671	0.0345897	0.691487
cg04948906	-0.0174011	0.034499	0.615116	-0.00517009	0.0194849	0.791306	0.000556866	0.0280669	0.984211
cg04948912	0.0267953	0.0182002	0.144158	-0.00605897	0.0102794	0.55693	-0.0118536	0.0148069	0.425334
cg04948915	-0.03328	0.0405526	0.413831	0.00115917	0.0229039	0.959739	0.0387277	0.0329919	0.243298
cg04948929	0.0036617	0.0039566	0.356996	0.000250943	0.00223467	0.910819	-0.0052425	0.00321892	0.106597
cg04948941	0.00667114	0.00381976	0.0838603	-0.000753981	0.00215738	0.727472	-0.00324447	0.00310759	0.299032
cg04948956	0.0330666	0.0244854	0.179979	-0.0110028	0.0138292	0.428175	-0.0291795	0.0199203	0.146173
cg04948963	0.0095297	0.0115446	0.411112	0.00258526	0.00652035	0.692605	0.00466404	0.0093922	0.620593
cg04949077	0.00666129	0.0124039	0.592463	-0.00862552	0.00700567	0.221187	-0.00243622	0.0100913	0.809736
cg04949106	0.00516892	0.0181098	0.775924	0.00977315	0.0102283	0.341677	0.00269119	0.0147334	0.855442
cg04949149	-0.0341052	0.018229	0.064338	0.0186986	0.0102956	0.0724017	0.0254734	0.0148303	0.089017
cg04949153	0.00225618	0.0398643	0.954982	-0.0123624	0.0225152	0.584206	-0.010401	0.0324319	0.74912
cg04949206	0.0047038	0.00595962	0.431855	-0.00595862	0.00336596	0.0797941	-0.00121604	0.00484849	0.802487
cg04949219	0.00195588	0.00301299	0.51776	-0.000491579	0.00170172	0.77329	0.00166668	0.00245124	0.49815
cg04949225	-0.00322156	0.0237205	0.892248	0.00321564	0.0133972	0.810814	-0.000944342	0.019298	0.961071
cg04949226	-0.000381965	0.00860086	0.964668	0.00382595	0.00485772	0.43283	-0.00509761	0.00699729	0.468037
cg04949238	-0.0332031	0.0347441	0.341601	-0.0060496	0.0196233	0.758518	0.00868943	0.0282663	0.759181
cg04949246	0.0012164	0.00942412	0.897565	-0.0114684	0.0053227	0.0336423	0.00553495	0.00766706	0.472067
cg04949280	-0.0137866	0.031832	0.665891	-0.00524189	0.0179786	0.771237	-0.0185809	0.0258971	0.47478
cg04949287	0.00259422	0.00457362	0.571867	-0.00257486	0.00258316	0.321323	-0.000546862	0.0037209	0.883457
cg04949308	-0.0108866	0.028429	0.702593	0.000174413	0.0160566	0.991355	0.000875558	0.0231286	0.969879
cg04949346	0.00912826	0.0039344	0.0224091	-0.000655538	0.00222213	0.768615	-0.00703871	0.00320086	0.0302298
cg04949388	0.028175	0.025314	0.268421	-0.00278581	0.0142972	0.845914	-0.0192649	0.0205944	0.351858
cg04949396	0.0140482	0.0191482	0.464911	0.00319847	0.0108148	0.768047	-0.00553489	0.0155782	0.72313
cg04949429	-0.0395459	0.0331803	0.236199	0.0317122	0.0187401	0.093783	0.0147257	0.0269941	0.586639
cg04949449	0.00484953	0.00946374	0.609501	-0.0118939	0.00534507	0.0283596	-0.000786399	0.00769929	0.918855
cg04949489	-0.0019696	0.00282428	0.487216	-0.000169289	0.00159514	0.915698	0.00324035	0.00229772	0.161633
cg04949502	0.0101742	0.0215611	0.638063	-0.00456702	0.0121776	0.708446	-0.00786067	0.0175412	0.655052
cg04949507	-0.00452164	0.00774777	0.560827	0.00389057	0.00437591	0.376132	0.00151823	0.00630326	0.810164
cg04949537	-0.020893	0.0137112	0.130781	0.0152082	0.007744	0.0523785	0.00880508	0.0111548	0.431811
cg04949565	0.0255822	0.0191046	0.18365	-0.00608565	0.0107902	0.574044	-0.019635	0.0155427	0.209481
cg04949579	-0.00122203	0.00852291	0.886283	0.00484408	0.0048137	0.316744	-0.00403671	0.00693387	0.561788
cg04949591	-0.00107668	0.0149544	0.942751	0.00347524	0.00844618	0.681636	0.00113107	0.0121663	0.926119
cg04949632	0.0624008	0.0250625	0.0144646	-0.036668	0.0141552	0.0110472	-0.0350466	0.0203898	0.0888024
cg04949698	0.00154104	0.00954179	0.872029	0.00106072	0.00538916	0.844372	0.00571892	0.00776279	0.463059
cg04949720	0.14432	0.0626723	0.0234061	-0.0427165	0.035397	0.230421	-0.0579131	0.0509875	0.258798
cg04949734	0.00349584	0.00854	0.683177	0.00571713	0.00482335	0.238764	-0.00157267	0.00694777	0.821396
cg04949741	0.00307033	0.00478755	0.522815	-0.000406236	0.00270398	0.880887	-0.00100107	0.00389494	0.797704
cg04949748	-0.00730593	0.022853	0.749882	-0.0070104	0.0129073	0.58827	0.0105501	0.0185922	0.57171
cg04949759	-0.0120337	0.0384801	0.755154	-0.0128275	0.0217334	0.556402	-0.00910537	0.0313058	0.771779
cg04949934	0.00598274	0.00559169	0.287277	0.00132284	0.00315816	0.676233	-0.0049984	0.00454915	0.274568
cg04949953	0.0243784	0.010604	0.0236287	-0.00896441	0.00598906	0.13766	-0.00936514	0.00862692	0.280332
cg04949963	-0.00440892	0.0110196	0.689956	0.0117777	0.00622384	0.0613952	-0.00220175	0.0089651	0.806512
cg04949981	-0.0655721	0.0325862	0.0469363	0.0239492	0.0184045	0.196217	0.0393983	0.0265107	0.140456
cg04950029	0.00200142	0.00806536	0.804537	0.000371038	0.00455528	0.935248	-0.00472856	0.00656163	0.472848
cg04950059	-0.0113884	0.0077895	0.146934	0.00839445	0.00439947	0.0593107	0.00697756	0.0063372	0.273573
cg04950148	-0.0200163	0.033195	0.547908	-0.0162956	0.0187484	0.386876	0.0102186	0.027006	0.705966
cg04950204	-0.00441251	0.0215191	0.837957	0.00224155	0.0121539	0.854057	-0.0038336	0.017507	0.827125
cg04950231	-0.0209346	0.012417	0.0949843	-0.000488877	0.00701306	0.944567	0.0160424	0.0101019	0.115495
cg04950342	0.00259066	0.012742	0.839309	0.00823438	0.0071966	0.255326	-0.00852565	0.0103663	0.412824
cg04950361	0.00452599	0.00395252	0.254961	-0.000604884	0.00223236	0.786991	-0.00517293	0.0032156	0.110899
cg04950384	0.00156354	0.00215824	0.470514	-0.000687088	0.00121897	0.57427	-0.000847895	0.00175585	0.630246
cg04950393	0.0980416	0.031918	0.00275554	-0.0222343	0.0180272	0.220385	-0.0718502	0.0259671	0.00676444
cg04950447	-0.026518	0.0149045	0.0783081	0.0181322	0.008418	0.0336941	0.0111584	0.0121257	0.359711
cg04950452	0.021929	0.02221	0.325904	-0.0154142	0.0125441	0.222089	-0.0237049	0.0180691	0.192618
cg04950461	-0.0386243	0.0155565	0.0147329	0.0144111	0.00878622	0.10417	0.0342619	0.0126561	0.00800735
cg04950465	-0.00140781	0.0101553	0.890028	0.00339632	0.00573567	0.55512	-0.00774227	0.00826192	0.35101
cg04950623	-0.0317744	0.0136656	0.0221269	0.0096828	0.00771825	0.212632	0.0258917	0.0111177	0.02192
cg04950627	0.0144195	0.013796	0.298504	-0.00650252	0.00779192	0.406018	-0.00572879	0.0112238	0.61091
cg04950665	-0.0199466	0.0256141	0.438013	0.0145402	0.0144667	0.317334	0.0100719	0.0208385	0.629939
cg04950667	0.0281615	0.00972483	0.00466318	-0.0100888	0.00549254	0.0692687	-0.0182498	0.00791171	0.023178
cg04950702	0.00996678	0.0512295	0.846147	0.00300806	0.0289342	0.917412	-0.00964166	0.0416781	0.817536
cg04950711	-0.00830706	0.0129981	0.524251	0.0130718	0.00734128	0.0780777	0.00361534	0.0105747	0.733169
cg04950743	0.0290653	0.0162594	0.0769323	-0.015786	0.00918326	0.0887729	-0.0196754	0.013228	0.140118
cg04950789	0.00644093	0.00362059	0.0783446	-0.000764212	0.00204489	0.709422	-0.00278125	0.00294555	0.34738
cg04950824	-0.0426142	0.0225175	0.0613766	0.012504	0.0127178	0.327934	0.0441988	0.0183193	0.0176946
cg04950839	0.000951585	0.00505128	0.850965	0.00236295	0.00285294	0.409542	-0.000829956	0.00410951	0.840367
cg04950914	0.0160078	0.0383559	0.677337	0.015174	0.0216633	0.485307	0.00176726	0.0312047	0.954952
cg04950931	0.0516663	0.0264579	0.0536992	-0.022434	0.0149433	0.1365	-0.0269563	0.021525	0.213433
cg04950965	0.0045193	0.0147251	0.759562	0.00178453	0.00831666	0.830546	-0.0131853	0.0119797	0.27375
cg04951024	0.00789724	0.0225868	0.72736	-0.00516385	0.0127569	0.686515	-0.0156186	0.0183757	0.397419
cg04951044	-0.00641755	0.0111865	0.567495	0.0030099	0.0063181	0.634855	0.00600197	0.00910089	0.511126
cg04951051	0.0061144	0.00780146	0.435076	-0.00128568	0.00440623	0.771066	-0.00346536	0.00634693	0.586313
cg04951086	0.0316053	0.0397703	0.42871	-0.0298289	0.0224621	0.187274	-0.0208627	0.0323554	0.520565
cg04951104	-0.0232609	0.0251186	0.356698	0.0188302	0.0141869	0.187495	0.0207161	0.0204354	0.313207
cg04951112	0.00773643	0.014919	0.605234	-0.0161861	0.00842616	0.0576458	-0.00780787	0.0121374	0.521539
cg04951131	0.0177275	0.0120424	0.144203	-0.0107835	0.00680152	0.116085	-0.00922614	0.00979722	0.348657
cg04951140	-0.0038118	0.0181934	0.834481	0.00136123	0.0102755	0.894882	0.0178407	0.0148014	0.230975
cg04951150	0.00652924	0.0118979	0.584411	-0.00525937	0.0067199	0.435716	-0.00080466	0.00967965	0.933919
cg04951265	0.0048812	0.0135883	0.720202	-0.000911699	0.00767458	0.905681	-0.00715533	0.0110548	0.518978
cg04951289	0.000776204	0.00219116	0.723917	-0.00117603	0.00123756	0.344305	0.000419493	0.00178263	0.81445
cg04951293	-0.00168512	0.0136588	0.902065	0.0103569	0.00771445	0.182526	-0.0046413	0.0111122	0.677099
cg04951365	-0.00203858	0.0100488	0.839658	0.00196851	0.00567551	0.729453	0.00134372	0.00817526	0.869783
cg04951371	0.0113375	0.0148782	0.447878	-0.00747007	0.00840315	0.376201	-0.00674041	0.0121043	0.578892
cg04951437	0.000558106	0.0270005	0.983551	-0.0107712	0.0152497	0.481665	-0.00229332	0.0219664	0.917064
cg04951476	0.0296947	0.0271927	0.277506	-0.0186166	0.0153583	0.228367	-0.0174113	0.0221228	0.433164
cg04951575	0.00218347	0.00978551	0.823896	-0.00123884	0.00552681	0.823107	-0.00239291	0.00796107	0.764374
cg04951594	0.0177069	0.0336683	0.60013	-0.00470983	0.0190157	0.804899	-0.00319934	0.0273911	0.907256
cg04951638	0.000214496	0.00759077	0.977514	0.000750931	0.00428723	0.861319	-0.00291698	0.00617552	0.63773
cg04951644	-0.0218315	0.0186131	0.243674	0.00238974	0.0105126	0.820647	0.0195092	0.0151428	0.200658
cg04951677	-0.0310659	0.0355109	0.383807	0.0017526	0.0200564	0.930545	0.00954723	0.0288902	0.741753
cg04951688	0.00300081	0.00885274	0.735358	-0.00118645	0.00499998	0.812927	-0.00622794	0.0072022	0.389301
cg04951739	0.00495413	0.0079871	0.536522	-0.000370659	0.00451108	0.934682	-0.00136599	0.00649796	0.833934
cg04951764	0.00154577	0.0121323	0.898878	-0.000244174	0.00685229	0.971647	-0.00136797	0.00987035	0.890055
cg04951797	-0.00977834	0.02156	0.651162	-0.00748275	0.012177	0.540309	-0.00987048	0.0175403	0.574902
cg04951819	0.0274389	0.035479	0.441156	-0.00282026	0.0200384	0.888362	-0.00764991	0.0288642	0.791542
cg04951822	-0.00619293	0.021866	0.777604	0.00144793	0.0123498	0.906907	0.00121443	0.0177892	0.945712
cg04951847	-0.0202557	0.0149846	0.179561	0.00732643	0.00846325	0.388782	0.00225137	0.0121908	0.853864
cg04951947	0.00146176	0.00303878	0.631564	-0.00188566	0.00171629	0.274599	3.12866e-05	0.00247222	0.989929
cg04951962	-0.00437766	0.0225512	0.846483	0.00469676	0.0127368	0.713106	0.00119713	0.0183467	0.948107
cg04952037	-0.0154357	0.0103666	0.139705	0.00325014	0.00585503	0.58009	0.0138633	0.00843386	0.10343
cg04952061	0.00148933	0.0120903	0.902214	0.00407595	0.00682855	0.551952	-0.0151235	0.00983616	0.127384
cg04952072	-0.0259393	0.0248132	0.298418	0.00944965	0.0140144	0.501719	0.0110295	0.0201869	0.586055
cg04952263	-0.0193114	0.0117239	0.102725	0.00117137	0.00662163	0.859952	0.0186413	0.0095381	0.053503
cg04952282	-0.00446841	0.0141997	0.753671	0.00821233	0.00801992	0.308361	-0.000674895	0.0115523	0.953532
cg04952324	-0.00150789	0.0281187	0.957343	-0.00773867	0.0158813	0.627147	0.00400613	0.0228762	0.861345
cg04952336	-0.0265222	0.0197406	0.1822	0.010118	0.0111494	0.366372	0.00433594	0.0160601	0.787741
cg04952446	-0.00203884	0.0346437	0.95319	-0.00934928	0.0195666	0.633844	-0.00800863	0.0281847	0.776896
cg04952574	0.0050338	0.0088383	0.57029	0.00305946	0.00499183	0.541367	-0.00498912	0.00719046	0.489416
cg04952594	-0.00266936	0.0284096	0.925333	0.0189931	0.0160456	0.239398	-0.0070702	0.0231128	0.76033
cg04952599	-0.000296754	0.00330463	0.92863	-0.0010632	0.00186644	0.570226	-0.00036401	0.0026885	0.892577
cg04952622	-0.0155159	0.0160044	0.334695	0.00781911	0.00903922	0.38914	0.0169834	0.0130205	0.195166
cg04952623	0.0267072	0.0158108	0.0943658	-0.00317693	0.00892986	0.722781	-0.00922456	0.012863	0.474994
cg04952627	0.0217082	0.0127673	0.0922474	-0.0122348	0.00721094	0.0929269	-0.0156887	0.010387	0.134153
cg04952694	0.0196302	0.012054	0.106625	-0.00522414	0.00680805	0.44472	-0.00969495	0.00980663	0.325287
cg04952827	0.00546409	0.00496259	0.273569	-0.00172221	0.00280285	0.540342	-0.00257046	0.00403735	0.525824
cg04952900	-0.0336151	0.0231123	0.149024	0.00520331	0.0130537	0.69105	0.0324842	0.0188032	0.0872112
cg04952934	-0.0106704	0.0126589	0.401326	0.00466007	0.00714968	0.516064	0.00152803	0.0102987	0.882355
cg04952999	0.00805448	0.010202	0.431725	0.00369372	0.00576203	0.52299	-0.0112313	0.0082999	0.179111
cg04953015	-0.0263111	0.0223999	0.242999	-0.0033417	0.0126514	0.792228	0.0190094	0.0182236	0.299459
cg04953035	-0.00989886	0.0186644	0.597061	0.0104625	0.0105415	0.323395	0.000296414	0.0151845	0.984465
cg04953061	-0.00989944	0.0183629	0.59104	-0.00425277	0.0103713	0.682662	0.000890896	0.0149393	0.952568
cg04953064	-0.0042931	0.0182347	0.814362	-0.00140975	0.0102989	0.891403	0.0197366	0.014835	0.186471
cg04953115	0.0124076	0.0222267	0.577961	-0.014492	0.0125536	0.251139	-0.00804998	0.0180827	0.657175
cg04953120	-0.0110855	0.0124399	0.375047	0.00538115	0.007026	0.445582	0.00793992	0.0101206	0.43462
cg04953155	0.00448145	0.0105576	0.672148	0.00246677	0.00596287	0.680006	-0.000458531	0.00858918	0.957534
cg04953162	0.00093033	0.0111136	0.933457	0.0103592	0.00627691	0.102069	-0.000341556	0.00904155	0.969943
cg04953165	0.00192444	0.00267493	0.473586	-0.000404878	0.00151079	0.789269	-0.000859669	0.00217621	0.693679
cg04953185	0.0340626	0.0224093	0.131727	-0.0108646	0.0126567	0.392763	-0.0147597	0.0182313	0.420143
cg04953218	0.0212822	0.0180304	0.240717	-0.00857137	0.0101835	0.402008	-0.0181024	0.0146687	0.220124
cg04953230	0.00304866	0.0272516	0.911155	0.0177872	0.0153916	0.250635	0.0108937	0.0221707	0.624274
cg04953238	0.0127942	0.0511787	0.803118	0.0100435	0.0289055	0.728992	-0.00592676	0.0416368	0.8871
cg04953292	-0.000982077	0.00349293	0.779179	0.00041018	0.00197279	0.835724	0.00180203	0.00284169	0.527468
cg04953297	-0.0166115	0.0131959	0.211081	0.0108815	0.00745301	0.147485	0.00513481	0.0107356	0.633505
cg04953304	-0.00280548	0.0112259	0.803179	-0.00124492	0.00634033	0.844744	0.00525692	0.0091329	0.566203
cg04953335	-0.0112896	0.0302083	0.709417	-0.00665883	0.0170615	0.697174	-0.00754752	0.0245762	0.759414
cg04953348	0.00146243	0.0487461	0.976127	0.0201919	0.0275316	0.465061	0.0024168	0.0396578	0.95153
cg04953350	-0.00490303	0.00828379	0.555292	0.00764421	0.00467865	0.105499	0.00623959	0.00673933	0.3568
cg04953354	-0.0320178	0.0178231	0.075508	0.0135948	0.0100664	0.179963	0.0288729	0.0145001	0.0492404
cg04953357	-0.0339945	0.0394178	0.390565	0.0268307	0.022263	0.231039	0.0474357	0.0320686	0.142296
cg04953373	0.00993262	0.0339086	0.7702	0.0157846	0.0191514	0.411828	-0.00720806	0.0275866	0.794418
cg04953385	-4.40958e-05	0.0034145	0.989722	-0.000838923	0.00192849	0.664508	-0.000283919	0.00277789	0.918801
cg04953411	0.0199562	0.0142653	0.164989	-0.0144417	0.00805697	0.0761475	-0.0168406	0.0116056	0.149952
cg04953412	-0.00185237	0.00264799	0.485873	-0.000182195	0.00149557	0.903289	0.00184007	0.00215429	0.39511
cg04953503	0.00655178	0.00948052	0.49115	-0.00228523	0.00535455	0.670473	-0.00916405	0.00771294	0.23765
cg04953516	-0.00246792	0.00898767	0.78421	0.00427353	0.00507619	0.401906	0.000710204	0.00731198	0.922822
cg04953535	0.00287072	0.00438988	0.514682	-0.00354278	0.00247938	0.156214	-0.00113475	0.00357142	0.751364
cg04953552	0.0104205	0.0231206	0.653201	-0.0258758	0.0130584	0.0503319	-0.0162928	0.0188099	0.388508
cg04953582	-0.0295645	0.0220724	0.183529	0.0190158	0.0124664	0.13039	0.0139363	0.0179572	0.439568
cg04953586	0.0290174	0.0209077	0.168321	-0.0116198	0.0118086	0.327533	-0.0209745	0.0170096	0.220489
cg04953612	0.0268784	0.0297873	0.369087	-0.0218921	0.0168237	0.19622	-0.0236946	0.0242337	0.330603
cg04953732	-0.0058754	0.00771057	0.447894	0.00189778	0.0043549	0.663954	0.00598615	0.00627299	0.342293
cg04953735	0.020756	0.0258332	0.423653	-0.0098008	0.0145905	0.503339	-0.0143722	0.0210168	0.495687
cg04953773	-0.0425264	0.0263293	0.109488	0.0148119	0.0148706	0.321679	0.0276119	0.0214204	0.200415
cg04953783	-0.0116052	0.01622	0.476011	-0.0104119	0.00916099	0.258499	-0.0028906	0.0131959	0.827065
cg04953790	-0.00742989	0.0164841	0.65318	0.00360723	0.00931015	0.699262	0.00939907	0.0134108	0.485051
cg04953935	0.014764	0.0408732	0.718716	0.00792438	0.023085	0.732131	-0.00121806	0.0332527	0.970854
cg04953958	-0.0298528	0.0252688	0.240298	0.027999	0.0142717	0.0526158	0.0216176	0.0205576	0.295586
cg04953972	-0.0153287	0.0102289	0.137199	0.00403258	0.00577722	0.486822	0.0149556	0.00832177	0.0753903
cg04954056	0.0356008	0.0407837	0.384841	-0.0366008	0.0230345	0.115291	0.013787	0.0331799	0.678668
cg04954090	0.00451467	0.0114448	0.694089	0.0050079	0.00646398	0.440358	-0.0044448	0.00931101	0.634161
cg04954111	0.00602372	0.0276949	0.828269	-0.000967561	0.015642	0.950803	-0.00835607	0.0225314	0.71154
cg04954112	0.00717455	0.00453553	0.116904	0.000927723	0.00256164	0.718013	-0.00465343	0.00368991	0.210259
cg04954113	0.00959202	0.00666498	0.153289	-0.000348938	0.00376435	0.926335	-0.00618289	0.00542234	0.256956
cg04954144	-0.0102778	0.0099142	0.302436	0.00522176	0.00559949	0.353348	0.00834545	0.00806577	0.303367
cg04954203	-0.0129939	0.0140417	0.357043	0.00861155	0.00793071	0.28021	0.000747364	0.0114238	0.947971
cg04954225	-0.0256445	0.0332867	0.442909	0.00502949	0.0188002	0.789629	0.0351259	0.0270807	0.197648
cg04954237	0.00150605	0.0132453	0.909705	-0.00329613	0.0074809	0.660468	-0.00583784	0.0107758	0.589218
cg04954241	0.00594871	0.0130074	0.648443	-0.00164968	0.0073465	0.822794	0.00226387	0.0105822	0.831045
cg04954249	-0.0025344	0.0251281	0.919868	-0.0084917	0.0141922	0.550997	-0.00376894	0.0204431	0.85411
cg04954286	-0.00671484	0.0419217	0.873072	-0.0100814	0.0236772	0.671197	-0.00524877	0.0341057	0.878007
cg04954410	0.0014034	0.00929663	0.880319	0.00249079	0.00525069	0.636288	0.00388985	0.00756334	0.608197
cg04954411	0.00494685	0.00416391	0.237693	-0.00229237	0.00235176	0.332085	-0.00230685	0.00338758	0.497494
cg04954430	-0.00957966	0.0138775	0.491636	-0.00368658	0.00783794	0.63915	0.0130993	0.0112901	0.24877
cg04954441	0.0203075	0.0212348	0.34126	-0.00177703	0.0119933	0.882515	-0.0108003	0.0172758	0.533312
cg04954506	0.00746726	0.0439993	0.865586	0.0134745	0.0248506	0.588897	0.00137222	0.0357959	0.969499
cg04954559	-0.0259923	0.0138311	0.0631793	0.00908777	0.00781173	0.247513	0.0131009	0.0112524	0.247137
cg04954615	-0.0172822	0.0116259	0.140349	0.00656137	0.00656625	0.320131	0.00474506	0.00945832	0.617017
cg04954631	-0.0265218	0.0202005	0.192272	0.0198036	0.0114091	0.0857476	0.0106919	0.0164342	0.516837
cg04954680	0.0102474	0.00878803	0.246419	-0.00227011	0.00496344	0.64842	-0.00635731	0.00714956	0.376079
cg04954709	0.010973	0.0127207	0.390454	0.00325748	0.00718456	0.651263	-0.0140244	0.010349	0.178484
cg04954726	-0.0134582	0.0158807	0.398807	0.0122974	0.00896937	0.173494	0.0084114	0.0129199	0.516543
cg04954757	-0.00827536	0.0108661	0.448142	0.00192334	0.00613713	0.754647	0.0053636	0.0088402	0.545435
cg04954761	0.00374529	0.0121157	0.757882	-0.00753705	0.0068429	0.273403	-0.000450665	0.00985682	0.963626
cg04954762	-0.00538956	0.0253118	0.831827	0.00683658	0.014296	0.633561	0.0037633	0.0205926	0.855372
cg04954795	0.00835701	0.0128437	0.516782	0.00222451	0.00725406	0.759755	-0.00233139	0.0104491	0.823907
cg04954797	-0.00430683	0.0295248	0.884322	0.0138582	0.0166754	0.407964	-0.0146323	0.0240201	0.543822
cg04954894	0.00270874	0.00713959	0.705214	-0.00225726	0.00403241	0.576906	0.00104567	0.00580846	0.857505
cg04954926	-4.90827e-05	0.0414046	0.999057	0.0201079	0.0233851	0.391965	0.0125599	0.033685	0.710054
cg04954975	0.0154088	0.0330186	0.641772	0.0144951	0.0186488	0.438872	-0.0195487	0.0268625	0.468513
cg04954994	0.0234048	0.0153103	0.12956	0.00156947	0.00864716	0.856349	-0.0133875	0.0124558	0.285103
cg04955051	-0.0130374	0.0166865	0.436499	0.0107059	0.00942444	0.25874	0.0154707	0.0135754	0.257224
cg04955097	0.00141791	0.00294295	0.631024	-0.000561331	0.00166216	0.736303	-0.000386528	0.00239426	0.872079
cg04955210	-0.000824446	0.00881203	0.92565	-0.00109631	0.00497699	0.826115	0.00231979	0.00716909	0.746944
cg04955231	0.00176958	0.00285459	0.536757	-0.000337098	0.00161226	0.834816	-9.43263e-05	0.00232237	0.967684
cg04955232	-0.0146291	0.0270196	0.589444	0.00204738	0.0152605	0.89355	-0.000834519	0.021982	0.969794
cg04955246	0.00619486	0.0286603	0.829322	-2.34303e-05	0.0161872	0.998848	0.0041174	0.0233168	0.860198
cg04955303	-0.000734655	0.0032076	0.819318	0.000924287	0.00181164	0.611063	0.000140886	0.00260957	0.957055
cg04955333	0.0239266	0.0268075	0.374293	-0.019282	0.0151408	0.205846	-0.00762539	0.0218094	0.727361
cg04955351	-0.014163	0.0330709	0.669401	-0.0134481	0.0186783	0.473247	0.00811781	0.0269051	0.763505
cg04955405	-0.00570881	0.00937779	0.544093	0.00273832	0.00529653	0.60632	0.00142412	0.00762937	0.852311
cg04955485	-0.0144291	0.0210981	0.495649	0.00159968	0.0119161	0.893484	0.0106644	0.0171645	0.535841
cg04955511	0.0279674	0.0252799	0.271301	0.000172889	0.014278	0.990363	-0.0213069	0.0205667	0.302754
cg04955518	0.0365601	0.0351597	0.300977	-0.0130442	0.019858	0.512804	-0.0165424	0.0286044	0.564378
cg04955564	-0.0100022	0.00852982	0.243791	0.0108952	0.00481761	0.025936	0.0028494	0.0069395	0.682258
cg04955573	0.0193576	0.0146581	0.18971	0.0117164	0.00827885	0.160174	-0.0112208	0.0119252	0.349057
cg04955629	-0.0102172	0.0104973	0.33279	-0.00521464	0.00592881	0.381259	0.0093662	0.00854013	0.275448
cg04955630	0.0107062	0.0267401	0.689748	0.00899785	0.0151027	0.552697	-0.00299762	0.0217546	0.890687
cg04955641	-0.00378418	0.0139063	0.786101	-0.000968103	0.00785419	0.902154	0.00524484	0.0113135	0.64397
cg04955683	0.00643397	0.0139287	0.645161	-0.000120472	0.00786685	0.987813	0.00205264	0.0113318	0.856631
cg04955753	-0.00580066	0.00444125	0.194581	0.00138301	0.0025084	0.582649	0.00271168	0.00361321	0.454757
cg04955791	-0.00254422	0.017103	0.88205	-0.00406534	0.00965968	0.674781	0.0104205	0.0139142	0.455706
cg04955808	0.0167409	0.0552842	0.762672	0.0139117	0.0312243	0.656912	-0.00770821	0.0449769	0.864277
cg04955826	0.0241426	0.0315018	0.445288	-0.0140551	0.0177921	0.431454	-0.00464449	0.0256285	0.856566
cg04955835	-0.00323842	0.0177726	0.855791	0.00723623	0.0100379	0.472692	0.00453717	0.014459	0.754344
cg04955853	-0.000858687	0.0364016	0.981228	0.0218652	0.0205594	0.290164	-8.81599e-05	0.0296148	0.997631
cg04955856	0.00324501	0.0140734	0.818123	-0.00721047	0.00794856	0.366558	-0.00392185	0.0114495	0.732681
cg04955876	-0.0183754	0.0278698	0.511231	0.00134595	0.0157407	0.932032	0.0218736	0.0226737	0.337062
cg04955912	-0.0211006	0.0361983	0.561289	0.0406147	0.0204447	0.0497625	0.00843981	0.0294494	0.775034
cg04955914	-0.010376	0.0153671	0.501131	0.0041342	0.00867925	0.634899	0.00852741	0.012502	0.496794
cg04955951	0.00351839	0.00229698	0.128807	-0.00150924	0.00129733	0.247514	-0.0030338	0.00186873	0.107704
cg04956204	0.0137034	0.0129587	0.2929	-0.00545636	0.00731904	0.457752	-0.00381946	0.0105427	0.717918
cg04956239	-0.0451196	0.0209399	0.0336344	0.0212037	0.0118268	0.0760809	0.02207	0.0170358	0.198189
cg04956244	0.00714022	0.012007	0.553433	-0.00244159	0.00678148	0.719594	-0.00202147	0.00976835	0.836485
cg04956254	0.0447416	0.0252746	0.0797998	-0.0289236	0.014275	0.0454644	-0.0356248	0.0205623	0.0863254
cg04956262	-0.017497	0.0177652	0.327098	0.0179434	0.0100337	0.0768159	0.0151822	0.014453	0.296093
cg04956282	-0.00172031	0.00747556	0.818475	0.00082053	0.00422216	0.846313	-0.00290109	0.00608179	0.634415
cg04956306	0.00866487	0.0141646	0.542134	0.00302624	0.00800009	0.706044	-0.00400869	0.0115237	0.728687
cg04956344	0.0136808	0.019242	0.478781	-0.0213223	0.0108678	0.0526029	-0.00946452	0.0156545	0.54685
cg04956362	-0.00682554	0.0158697	0.668068	0.00535481	0.00896312	0.5516	0.0118125	0.0129109	0.362478
cg04956378	-0.00658627	0.00813791	0.420285	-0.00169989	0.00459625	0.712297	0.00137331	0.00662065	0.836106
cg04956382	-0.00592368	0.0246627	0.810687	0.000339931	0.0139294	0.98058	0.00649292	0.0200645	0.746929
cg04956413	0.00216486	0.00402533	0.591927	-0.000569248	0.00227349	0.802813	-0.00437155	0.00327483	0.185005
cg04956445	0.0115037	0.0146423	0.433968	-0.0158038	0.00826988	0.0589258	-0.0134826	0.0119123	0.26047
cg04956471	0.00375175	0.0250164	0.881095	-0.00761442	0.0141291	0.591167	-0.0144343	0.0203523	0.479871
cg04956485	0.00931764	0.00929355	0.318527	-0.00452101	0.00524895	0.391166	-0.00455364	0.00756083	0.548387
cg04956487	-0.0141853	0.0216185	0.513256	0.00793234	0.01221	0.517434	0.0213848	0.0175879	0.226952
cg04956511	-0.0155556	0.0233546	0.506938	-0.0016854	0.0131906	0.89859	-0.00147774	0.0190003	0.938166
cg04956565	0.0444257	0.0230464	0.056792	-0.029022	0.0130165	0.0280548	-0.0317147	0.0187495	0.0939205
cg04956571	0.00143378	0.00371244	0.70018	0.000122324	0.00209677	0.953597	7.02908e-05	0.00302028	0.98148
cg04956585	-0.0120824	0.0214603	0.574712	-0.000336785	0.0121207	0.977889	-0.000754297	0.0174592	0.965627
cg04956624	0.0225328	0.0271657	0.408861	-0.0128492	0.0153431	0.404374	-0.00895928	0.0221009	0.686081
cg04956653	-0.00364106	0.024028	0.879866	-0.0159707	0.0135709	0.242114	0.0208584	0.0195482	0.288582
cg04956674	0.0183252	0.00974806	0.063094	-0.00930137	0.00550566	0.0943181	-0.00799741	0.0079306	0.315735
cg04956697	-0.000118378	0.00726145	0.987026	0.00324418	0.00410123	0.430839	-0.00160105	0.0059076	0.786949
cg04956701	-0.00559599	0.0140739	0.691779	0.00608655	0.00794889	0.445689	-0.00411267	0.0114499	0.720228
cg04956719	0.0159756	0.00788257	0.0454096	-0.0030174	0.00445204	0.499523	-0.00939768	0.00641292	0.146005
cg04956723	-0.0256165	0.0316621	0.420442	-0.0165263	0.0178826	0.357675	0.0289753	0.0257589	0.263393
cg04956780	-0.00730728	0.0120798	0.546633	0.000778309	0.00682263	0.90941	0.00597264	0.00982762	0.544766
cg04956790	-0.00838452	0.00790811	0.29164	-0.00452204	0.00446646	0.313819	0.00914432	0.0064337	0.158399
cg04956801	-0.0113137	0.0349061	0.74654	0.0114196	0.0197148	0.563757	0.0209323	0.0283981	0.462821
cg04956806	0.0159098	0.0151728	0.296954	-0.013423	0.00856954	0.120488	-0.00760159	0.0123439	0.539444
cg04956866	-0.0623745	0.0364905	0.0905537	0.0311693	0.0206097	0.133659	0.0523688	0.0296871	0.0808436
cg04956882	0.0205233	0.0144132	0.157646	-0.0115185	0.00814053	0.16025	-0.000497743	0.011726	0.966228
cg04956885	0.0045862	0.00496414	0.357825	-0.00347061	0.00280373	0.218726	-0.000948594	0.00403861	0.814791
cg04956913	0.0100023	0.0123541	0.420109	0.00185837	0.00697751	0.790539	-0.00437388	0.0100507	0.664389
cg04956949	0.0116707	0.0328557	0.723195	-0.000939468	0.0185567	0.959726	0.00135568	0.0267299	0.959654
cg04957014	-0.0263719	0.0131539	0.0477347	-0.00290647	0.00742926	0.696485	0.018371	0.0107015	0.0891955
cg04957019	-0.0110747	0.0121056	0.362522	0.00225064	0.0068372	0.742726	0.000534296	0.00984862	0.956846
cg04957047	0.0144904	0.0164128	0.379465	-0.00147969	0.00926987	0.873506	-0.00024245	0.0133527	0.98555
cg04957132	-0.00652275	0.018018	0.718122	0.00256137	0.0101765	0.801804	0.00960955	0.0146587	0.513647
cg04957146	0.00310897	0.00756405	0.681956	0.00310197	0.00427214	0.469512	0.00192905	0.00615379	0.754587
cg04957170	-0.0128176	0.0129243	0.323765	0.00195517	0.00729958	0.78938	0.00273032	0.0105147	0.795664
cg04957177	0.00779909	0.0155808	0.617804	0.00352265	0.00879995	0.689804	0.00170205	0.0126758	0.89346
cg04957198	0.00469086	0.00364351	0.200967	-0.0011985	0.00205784	0.561631	-0.00327664	0.0029642	0.271691
cg04957209	0.00911242	0.00936742	0.333059	-0.00791815	0.00529067	0.137705	-0.00692686	0.00762093	0.365619
cg04957214	-0.00124574	0.00508259	0.806892	0.000188077	0.00287062	0.947895	0.000806067	0.00413497	0.845844
cg04957307	0.0173595	0.0233717	0.459405	0.00416372	0.0132002	0.753107	-0.00764128	0.0190142	0.688653
cg04957377	-0.00611863	0.0357676	0.864524	0.00980558	0.0202014	0.628482	0.0209869	0.029099	0.472489
cg04957384	-0.019372	0.0527497	0.71423	0.0344486	0.0297928	0.250381	0.022063	0.0429149	0.608332
cg04957409	-0.0160965	0.0127659	0.210337	0.00541427	0.0072101	0.454495	0.0141009	0.0103858	0.177671
cg04957628	-0.00103017	0.00441114	0.815831	-0.00318179	0.00249139	0.20458	0.00355094	0.00358871	0.324867
cg04957662	-0.0688508	0.117968	0.560805	0.0681449	0.0666279	0.308936	0.0476572	0.0959739	0.620608
cg04957663	-0.00253525	0.0524759	0.961565	0.019344	0.0296381	0.515495	0.00234855	0.0426921	0.956241
cg04957729	-0.0191302	0.0244425	0.435713	0.00542775	0.013805	0.695047	0.001151	0.0198854	0.953961
cg04957730	0.00541256	0.00515286	0.296118	0.00266328	0.00291031	0.362375	-0.00538933	0.00419215	0.20162
cg04957757	0.039052	0.01733	0.0264598	-0.00308189	0.00978788	0.753531	-0.0215109	0.0140989	0.130302
cg04957803	-0.00142166	0.0100855	0.88819	0.00462394	0.00569624	0.418901	-0.00188081	0.00820513	0.819173
cg04957903	0.0126838	0.0202211	0.53195	0.00134856	0.0114208	0.906247	-0.00314405	0.016451	0.848831
cg04958045	-0.00314655	0.00989555	0.75118	-0.00773229	0.00558896	0.169657	0.005267	0.00805059	0.514491
cg04958052	-0.0373123	0.0163673	0.0247938	0.0209852	0.00924415	0.025391	0.0262045	0.0133157	0.051901
cg04958055	-0.00260296	0.0285189	0.927463	-0.00861667	0.0161073	0.593894	-0.00834098	0.0232017	0.719996
cg04958076	-0.00507432	0.0126712	0.689687	0.00283241	0.00715661	0.693131	0.00134701	0.0103087	0.896306
cg04958082	-0.0343394	0.0272739	0.211	0.00774787	0.0154042	0.616112	0.0217762	0.0221888	0.32881
cg04958087	-0.0278002	0.0225413	0.220413	0.0181371	0.0127312	0.157445	0.020301	0.0183386	0.271001
cg04958152	-0.000229507	0.0146419	0.987526	-0.00402655	0.00826967	0.627412	-0.00597249	0.011912	0.617225
cg04958157	0.0234332	0.0113007	0.0407396	-0.00929336	0.0063826	0.148576	-0.0185214	0.00919379	0.0466916
cg04958165	-0.0256662	0.0206723	0.217358	0.00425076	0.0116756	0.716589	0.00667128	0.0168181	0.692471
cg04958191	0.0125293	0.0196392	0.524977	0.0053249	0.0110921	0.632253	-0.00401173	0.0159776	0.802274
cg04958192	0.00831229	0.00778565	0.288305	0.00228066	0.0043973	0.605173	-0.00823543	0.00633407	0.196589
cg04958204	0.0136623	0.0108993	0.213004	-0.0123309	0.00615587	0.047926	-0.0144448	0.00886719	0.10652
cg04958227	0.00167471	0.0074563	0.822755	0.00515001	0.00421128	0.224298	-0.00465725	0.00606612	0.444483
cg04958236	0.0533136	0.0365963	0.148367	-0.0442205	0.0206694	0.0348861	-0.0374238	0.0297732	0.211754
cg04958252	0.0183794	0.0195129	0.348555	-0.010392	0.0110208	0.348027	-0.0005798	0.0158749	0.970939
cg04958259	-0.0024839	0.024291	0.918763	0.00921242	0.0137195	0.503491	0.00876927	0.0197621	0.658208
cg04958271	0.00411732	0.00963489	0.670073	0.00345284	0.00544174	0.527227	-0.00643722	0.00783853	0.41351
cg04958280	0.00163977	0.0180604	0.927842	0.0108916	0.0102004	0.288253	-0.0036104	0.0146932	0.806413
cg04958337	0.00802241	0.0139926	0.567733	0.000843247	0.00790296	0.915245	-0.0127377	0.0113838	0.265905
cg04958411	-0.00876615	0.0152222	0.566017	-0.00293805	0.00859742	0.733281	0.00396444	0.0123841	0.749557
cg04958496	0.00358572	0.00998402	0.720258	-0.000739037	0.00563893	0.895997	0.000361974	0.00812257	0.964546
cg04958522	-0.00346686	0.0227798	0.87935	0.00879463	0.0128659	0.495866	0.00563884	0.0185327	0.761571
cg04958528	0.0123078	0.0164763	0.456852	0.000909577	0.00930574	0.922336	-0.0127619	0.0134044	0.343405
cg04958622	0.0338342	0.0136872	0.0151615	-0.0033013	0.00773049	0.670281	-0.0273668	0.0111353	0.0157411
cg04958654	0.0237634	0.0381231	0.534514	0.00720049	0.0215318	0.738783	-0.00473883	0.0310153	0.878878
cg04958658	0.00536103	0.0113442	0.637565	0.00227536	0.00640718	0.723258	-0.00446358	0.00922919	0.629722
cg04958703	0.0262337	0.0237287	0.27162	-0.0231545	0.0134019	0.087191	-0.0264239	0.0193047	0.174197
cg04958794	0.00520058	0.00547778	0.344755	-0.00272863	0.00309382	0.379956	-0.00504638	0.00445649	0.260243
cg04958857	0.00469745	0.025521	0.854345	0.0151516	0.0144142	0.295771	-0.00667352	0.0207628	0.748579
cg04958872	-0.0222185	0.0139164	0.113581	0.00269052	0.00785992	0.732852	0.0196857	0.0113218	0.0852202
cg04958882	-0.0209357	0.0143614	0.148099	0.0012353	0.00811125	0.879267	0.0138889	0.0116838	0.237418
cg04958915	-0.00297153	0.00822934	0.718809	-0.000611718	0.00464789	0.895561	-0.00407238	0.00669504	0.544417
cg04958949	-0.0149093	0.00982767	0.132466	0.000169806	0.00555062	0.975657	0.0146274	0.00799537	0.0703679
cg04959011	0.00831937	0.0174606	0.634805	-0.0088204	0.00986169	0.373294	-0.00799866	0.0142052	0.574667
cg04959058	0.00365898	0.0152216	0.810537	-0.0112873	0.00859709	0.192277	-0.00878044	0.0123836	0.479986
cg04959066	-0.00760828	0.0120402	0.528919	0.00858966	0.00680024	0.209536	0.00606025	0.00979538	0.537559
cg04959078	0.0037825	0.00266297	0.158662	-0.00182766	0.00150403	0.22722	-0.00373749	0.00216647	0.0876531
cg04959118	0.0146707	0.0298613	0.624315	-0.0198677	0.0168655	0.241647	-0.0216935	0.0242938	0.374065
cg04959175	-0.00496974	0.00282729	0.0819081	0.00296155	0.00159684	0.066655	0.00230673	0.00230016	0.3184
cg04959182	0.00692902	0.0179303	0.700007	0.0135737	0.0101269	0.183227	-0.023039	0.0145873	0.117469
cg04959196	-0.0269272	0.0245341	0.275094	0.00267918	0.0138568	0.847087	0.0275181	0.0199599	0.171136
cg04959250	0.021661	0.0147198	0.144345	-0.0227834	0.00831369	0.00729162	-0.00542787	0.0119754	0.65137
cg04959285	-0.00467509	0.0223971	0.835087	0.0145121	0.0126498	0.254083	0.0123121	0.0182213	0.500822
cg04959297	-0.0127164	0.0158191	0.423421	-0.000932645	0.00893456	0.917076	0.010922	0.0128698	0.398139
cg04959298	0.0364174	0.0246345	0.142531	-0.012233	0.0139134	0.381433	-0.0108747	0.0200415	0.588631
cg04959302	0.00925647	0.0303551	0.761059	-0.00680675	0.0171444	0.692213	0.0105448	0.0246956	0.670323
cg04959423	-0.0105044	0.0105983	0.324061	0.00316425	0.00598588	0.598266	0.00778503	0.00862234	0.368798
cg04959453	0.0218204	0.031458	0.489551	-0.0279977	0.0177673	0.118295	-0.0081657	0.0255929	0.750359
cg04959480	0.00622027	0.0339309	0.854924	-0.0176545	0.019164	0.359191	-0.00727939	0.0276047	0.792564
cg04959516	0.0198388	0.0148467	0.184564	-0.00852603	0.00838534	0.311763	-0.014779	0.0120786	0.224051
cg04959517	0.00315484	0.00392402	0.423353	-0.00257123	0.00221627	0.248801	-0.000716622	0.00319241	0.822854
cg04959527	-0.00769275	0.0141574	0.588106	0.000190493	0.00799601	0.981042	0.00562649	0.0115178	0.626285
cg04959537	-0.00222898	0.0286071	0.938053	0.00801477	0.0161571	0.620969	0.0170255	0.0232735	0.466194
cg04959549	-0.00267907	0.0290632	0.926742	-0.00489751	0.0164147	0.76606	0.00927956	0.0236445	0.69557
cg04959572	-0.00925357	0.0327423	0.778065	0.0243152	0.0184927	0.191626	0.012899	0.0266377	0.629298
cg04959597	-0.06289	0.0323237	0.0545643	0.0210773	0.0182563	0.251093	0.0602609	0.0262972	0.0240731
cg04959634	-0.00597492	0.0103072	0.563458	0.0141541	0.00582146	0.0168587	0.0100892	0.0083855	0.23181
cg04959662	0.0133892	0.0150784	0.376732	-0.00647066	0.00851623	0.449196	-0.00104755	0.0122672	0.932122
cg04959683	-0.00518466	0.0132401	0.696212	-0.00159703	0.00747792	0.83133	-0.00117504	0.0107715	0.913356
cg04959694	-0.0212335	0.0214986	0.325747	0.00895373	0.0121423	0.462641	0.0198938	0.0174903	0.258138
cg04959708	0.0073689	0.00809322	0.364791	0.00261978	0.00457101	0.567871	-0.00336921	0.0065843	0.610009
cg04959713	0.00952603	0.0369321	0.796999	0.00660919	0.0208591	0.752032	0.000219031	0.0300464	0.994198
cg04959716	0.0223043	0.024527	0.365381	-0.00339623	0.0138527	0.80684	-0.0142051	0.0199541	0.478224
cg04959747	-0.0177911	0.0381995	0.642434	-0.0155492	0.0215749	0.472806	0.000552775	0.0310775	0.985845
cg04959790	0.00565285	0.0210599	0.788942	0.00301514	0.0118946	0.800421	0.00101452	0.0171335	0.952903
cg04959802	-0.00897208	0.0119787	0.45565	0.00560929	0.00676553	0.409064	0.00622014	0.00974537	0.524789
cg04959837	0.00475847	0.00309463	0.127356	-0.0034658	0.00174783	0.0501766	-0.00227577	0.00251766	0.368254
cg04959927	0.00455054	0.00417462	0.278364	-0.00210621	0.0023578	0.373889	-0.00108396	0.00339629	0.750285
cg04960007	0.0194754	0.0255231	0.447267	-0.00661327	0.0144153	0.647417	-0.0243246	0.0207645	0.244258
cg04960065	-0.0315396	0.0328564	0.339457	0.00259652	0.0185571	0.88901	0.0110416	0.0267305	0.680458
cg04960076	-0.00125797	0.0112689	0.911344	0.00112808	0.00636465	0.859685	-0.00860495	0.00916792	0.350247
cg04960100	0.00529884	0.00732451	0.471133	-0.000358062	0.00413685	0.931202	-0.00199335	0.00595891	0.738705
cg04960128	-0.0202576	0.0289325	0.485481	0.0257089	0.0163409	0.118877	0.0304221	0.0235382	0.199239
cg04960169	0.0381806	0.0343329	0.268828	-0.0203067	0.019391	0.297573	-0.029392	0.0279317	0.29526
cg04960243	0.00684177	0.00348598	0.0525222	-0.00204855	0.00196887	0.300682	-0.00433511	0.00283605	0.129591
cg04960258	-0.0343977	0.023778	0.151195	0.0195094	0.0134297	0.1495	0.0256107	0.0193447	0.188612
cg04960260	-0.0116334	0.00876464	0.18749	0.00831554	0.00495023	0.0961756	0.00498075	0.00713053	0.486512
cg04960261	0.0119223	0.0169563	0.48365	0.0120427	0.00957685	0.21157	-0.00122354	0.0137949	0.929506
cg04960271	0.00616046	0.00509624	0.229639	-0.00170216	0.00287833	0.555635	-0.00548388	0.00414608	0.189025
cg04960285	0.000569188	0.00450883	0.899802	-0.00144253	0.00254657	0.572376	0.00110762	0.00366819	0.763328
cg04960324	0.0032359	0.023653	0.891464	0.0066137	0.0133591	0.621659	0.000680761	0.0192431	0.971851
cg04960342	-0.0160675	0.023993	0.50464	0.0175645	0.0135511	0.197962	0.00689693	0.0195196	0.724598
cg04960440	-0.013812	0.0404788	0.733671	-0.0139038	0.0228622	0.544491	-0.00312644	0.0329318	0.924559
cg04960492	0.0139285	0.0132286	0.29497	-0.00617117	0.00747144	0.410828	-0.00956439	0.0107622	0.376339
cg04960536	-0.0149155	0.0501171	0.766629	0.00375458	0.0283059	0.894748	0.0305808	0.0407731	0.455038
cg04960571	-0.0139581	0.0417426	0.738803	0.0143468	0.023576	0.544243	0.00933266	0.03396	0.784038
cg04960579	0.051001	0.0199567	0.0121382	-0.030386	0.0112715	0.00826474	-0.0326685	0.0162359	0.0469525
cg04960591	-0.000239341	0.00313236	0.939249	0.00152431	0.00176914	0.391005	5.49944e-05	0.00254835	0.982827
cg04960602	-0.0081754	0.025534	0.749516	-0.0123713	0.0144215	0.393073	0.0154122	0.0207733	0.45991
cg04960603	0.0149778	0.00880639	0.0921542	-0.0074101	0.00497381	0.139482	-0.0113761	0.0071645	0.115543
cg04960614	0.00403111	0.0173947	0.81722	-0.0235666	0.00982442	0.0183417	-0.00503034	0.0141515	0.723007
cg04960642	0.0273765	0.0256033	0.287581	-0.00438282	0.0144606	0.762467	-0.0102192	0.0208298	0.624803
cg04960665	0.00890527	0.0112868	0.432018	0.000721581	0.00637474	0.910108	-0.00682549	0.00918246	0.459068
cg04960765	0.0268206	0.0432584	0.536691	-0.00996976	0.0244321	0.68412	-0.0163062	0.0351932	0.644153
cg04960781	0.00504666	0.00549672	0.360809	-0.000683344	0.00310452	0.826241	-0.0031882	0.00447189	0.477576
cg04960798	0.0125273	0.008307	0.13476	-0.00572501	0.00469175	0.225306	-0.0120819	0.00675822	0.07691
cg04960837	-0.000155934	0.012344	0.989947	0.0046299	0.00697184	0.508195	0.00506785	0.0100426	0.614947
cg04960880	0.00932787	0.0229628	0.68547	0.00542364	0.0129693	0.676723	0.000202906	0.0186816	0.991356
cg04960939	0.0105529	0.00912511	0.250301	0.00523784	0.00515382	0.311988	-0.00638711	0.0074238	0.391693
cg04960941	0.0015805	0.00297258	0.596141	0.00173815	0.0016789	0.30308	-0.000637583	0.00241837	0.792609
cg04960947	0.00437637	0.00263817	0.10034	-0.00270406	0.00149002	0.0726172	-0.00235692	0.0021463	0.274838
cg04960948	-0.0175502	0.0230266	0.447787	-0.000623972	0.0130053	0.961831	0.0168597	0.0187334	0.370337
cg04960951	0.00111753	0.00261741	0.670344	0.000899705	0.0014783	0.544192	-0.000480683	0.00212941	0.821877
cg04960964	-0.0059265	0.00805343	0.463551	0.0024542	0.00454854	0.590725	-0.00132386	0.00655192	0.840291
cg04960987	-0.013906	0.0158796	0.383326	0.00718112	0.00896871	0.425251	0.020797	0.0129189	0.110657
cg04960989	-0.00619338	0.0250211	0.805019	0.0140665	0.0141318	0.322002	-0.00473904	0.0203561	0.816397
cg04961039	-0.0172051	0.0137079	0.212418	0.0133483	0.00774215	0.0878404	0.00594819	0.0111521	0.594987
cg04961042	-0.0175835	0.0205766	0.39489	-0.00712203	0.0116216	0.541409	0.00523857	0.0167402	0.754996
cg04961101	0.00405763	0.0180028	0.822147	-0.0124111	0.0101679	0.225162	-0.00300671	0.0146463	0.837773
cg04961161	0.0180203	0.022653	0.428249	-0.00876918	0.0127943	0.494712	-0.0111957	0.0184295	0.544933
cg04961206	-0.0514303	0.0431183	0.235839	0.0361548	0.024353	0.140856	0.0403726	0.0350792	0.252575
cg04961217	0.0635337	0.0479517	0.188269	-0.0576656	0.0270829	0.0357415	-0.0445259	0.0390115	0.256504
cg04961225	0.0330231	0.035581	0.355631	-0.0355276	0.020096	0.0801905	-0.0203492	0.0289472	0.483737
cg04961235	-0.00728104	0.0240603	0.762823	-0.0111301	0.0135891	0.414749	-0.011895	0.0195744	0.544805
cg04961265	0.00368296	0.0162461	0.821131	-0.00196045	0.0091757	0.831259	-0.0069565	0.0132171	0.599851
cg04961270	0.00950499	0.0114627	0.409001	-0.00857011	0.00647409	0.188664	0.0013539	0.00932557	0.884866
cg04961278	0.00595125	0.0173102	0.731733	-0.0138751	0.0097767	0.159012	0.00284908	0.0140828	0.840094
cg04961282	0.0412088	0.0148837	0.00673077	-0.0172667	0.00840623	0.0426346	-0.0326484	0.0121087	0.00825458
cg04961363	0.0136392	0.00795974	0.0897788	0.00242514	0.00449562	0.590804	-0.0140943	0.0064757	0.0319216
cg04961397	-0.00249785	0.00298755	0.40514	0.0016435	0.00168735	0.33245	0.000491467	0.00243054	0.840176
cg04961445	0.00727396	0.00407538	0.0773791	-0.00300881	0.00230176	0.19421	-0.00344894	0.00331556	0.300793
cg04961448	0.0202429	0.0277169	0.46692	-0.0248155	0.0156544	0.116139	0.0023289	0.0225493	0.917951
cg04961450	-0.0096485	0.0143433	0.502733	0.00505728	0.00810106	0.533898	0.00209503	0.0116691	0.857887
cg04961466	-0.00544179	0.00643528	0.399826	0.00444199	0.00363461	0.224588	0.00045086	0.00523546	0.93155
cg04961553	0.00704244	0.00800775	0.381307	-0.00654385	0.00452274	0.151122	-0.00510581	0.00651476	0.435089
cg04961567	-0.0659487	0.0343484	0.0577665	-0.00670615	0.0193998	0.730323	0.0722047	0.0279444	0.0112455
cg04961582	-0.00586609	0.0163938	0.721245	0.00281368	0.00925915	0.761863	0.00346997	0.0133373	0.795279
cg04961615	0.0101009	0.0273541	0.712728	-0.000934951	0.0154494	0.951867	0.00727738	0.0222541	0.744355
cg04961617	-0.0406483	0.0197142	0.041866	0.0170275	0.0111345	0.129421	0.0176368	0.0160386	0.274181
cg04961618	-0.000422792	0.00256101	0.869215	-0.00139247	0.00144645	0.338077	0.00131447	0.00208353	0.529583
cg04961620	0.00738296	0.00791413	0.353173	-0.00595092	0.00446986	0.186165	-0.00511578	0.00643859	0.428796
cg04961664	-0.0371254	0.0206978	0.0759465	0.0143269	0.01169	0.2233	0.0305182	0.0168388	0.0729911
cg04961676	0.0233247	0.0324941	0.47458	7.65485e-05	0.0183525	0.996681	-0.0176441	0.0264358	0.506065
cg04961729	-0.00201683	0.00937508	0.830116	0.00113382	0.005295	0.83089	0.00133799	0.00762716	0.861108
cg04961866	0.00759582	0.00555688	0.174778	-0.00623517	0.0031385	0.0497509	-0.0035615	0.00452084	0.432717
cg04961911	-0.0059542	0.0145657	0.683591	0.0133273	0.00822663	0.108443	0.00519722	0.01185	0.661929
cg04961920	0.0128597	0.0200521	0.522813	0.00569276	0.0113253	0.616332	-0.00329759	0.0163135	0.840227
cg04962005	0.0178154	0.0202452	0.381022	0.00653088	0.0114344	0.569199	-0.0123949	0.0164707	0.453526
cg04962012	0.00152701	0.00225044	0.49903	0.000510731	0.00127104	0.68869	-0.00294227	0.00183086	0.111262
cg04962026	0.010959	0.011611	0.347572	-0.00660181	0.00655785	0.316556	0.00176528	0.00944623	0.852144
cg04962027	0.0102887	0.0154612	0.507324	-0.0115137	0.0087324	0.19041	-0.000340658	0.0125785	0.978449
cg04962103	0.0842368	0.0404107	0.0397139	-0.0434979	0.0228238	0.0596052	-0.0623909	0.0328764	0.0606739
cg04962134	0.0232872	0.0126296	0.0682261	-0.0155383	0.00713316	0.0317803	-0.0107817	0.0102749	0.296609
cg04962159	0.00180622	0.0038363	0.638813	0.0020439	0.00216673	0.347841	-0.000651476	0.00312105	0.835087
cg04962167	0.000600271	0.00302996	0.843368	-0.00291978	0.00171131	0.0911447	-0.000507472	0.00246505	0.837322
cg04962282	0.00540313	0.00594999	0.366058	-0.00532837	0.00336053	0.116057	-0.00170572	0.00484066	0.725315
cg04962286	-0.050992	0.030443	0.0971228	0.00472273	0.0171941	0.784146	0.0350399	0.0247671	0.160304
cg04962318	-0.00338936	0.0299321	0.910076	-0.0161562	0.0169055	0.341588	0.0169333	0.0243515	0.488469
cg04962428	0.0392702	0.0264434	0.140736	-0.0168997	0.0149351	0.260589	-0.0209945	0.0215132	0.331522
cg04962479	0.0115001	0.0295753	0.698238	-0.0139089	0.016704	0.407058	0.00151434	0.0240612	0.949945
cg04962480	0.000588832	0.0141977	0.967003	0.00610133	0.00801881	0.448558	0.00183301	0.0115507	0.874237
cg04962506	-0.00653138	0.0195716	0.739306	0.00621734	0.0110539	0.575091	0.0056693	0.0159226	0.722566
cg04962528	-0.00218827	0.0271999	0.936042	-0.00985515	0.0153624	0.522688	0.00171092	0.0221287	0.938529
cg04962541	0.00912202	0.00462029	0.0511577	-0.00450516	0.00260952	0.0874202	-0.00487762	0.00375887	0.19746
cg04962548	-0.01068	0.0082231	0.197068	0.00159041	0.00464437	0.732755	0.0148475	0.00668996	0.0287677
cg04962618	-0.0602176	0.0175806	0.000898639	0.0197333	0.00992943	0.0496737	0.040185	0.0143028	0.00598906
cg04962621	-0.0237996	0.0280735	0.398638	0.00540025	0.0158558	0.734144	0.0026882	0.0228394	0.906546
cg04962654	0.00325461	0.00270843	0.232392	-0.00238158	0.00152971	0.122723	-0.000757567	0.00220346	0.731728
cg04962704	-0.02259	0.0294746	0.445267	0.0210905	0.0166471	0.208187	0.0197086	0.0239793	0.413129
cg04962754	-0.0106945	0.0126479	0.399859	0.00578394	0.00714345	0.420083	0.0108811	0.0102898	0.292898
cg04962756	-0.00117561	0.00871643	0.892989	0.00180194	0.004923	0.715136	0.00768859	0.00709131	0.280924
cg04962763	-0.0158492	0.0218245	0.469441	0.0155753	0.0123264	0.20938	0.00753468	0.0177555	0.672235
cg04962817	-0.0298186	0.0247219	0.23066	0.0152736	0.0139628	0.27669	0.0228981	0.0201127	0.25769
cg04962865	0.0257072	0.0509453	0.61497	0.00179097	0.0287737	0.950496	-0.0120529	0.0414469	0.771816
cg04962892	-0.0127192	0.039435	0.747734	-0.00562935	0.0222727	0.800993	-0.00610411	0.0320826	0.849497
cg04962916	-0.0126792	0.0131256	0.336428	0.00370342	0.00741328	0.618501	0.00444707	0.0106784	0.677989
cg04962918	0.0194861	0.0170694	0.256409	-0.0129122	0.0096407	0.183556	-0.00465495	0.0138869	0.738187
cg04962921	-0.0257406	0.0163117	0.117777	0.00039328	0.00921275	0.966037	0.0163818	0.0132705	0.219986
cg04962963	0.00327865	0.00852626	0.701415	-0.00149316	0.00481559	0.757167	-0.00474253	0.00693659	0.49578
cg04962978	-0.0227482	0.040032	0.571164	0.0124942	0.0226099	0.581796	0.0147266	0.0325683	0.652142
cg04962994	-0.0222175	0.019598	0.259702	0.00178694	0.0110689	0.872081	0.00999686	0.0159441	0.532121
cg04963048	0.00535971	0.00895303	0.550789	0.00394819	0.00505663	0.436805	-0.00650165	0.0072838	0.374249
cg04963082	-0.00221697	0.0100389	0.825679	-0.00236709	0.00566994	0.67724	0.00299611	0.00816723	0.714525
cg04963089	0.00364313	0.0139777	0.794918	-0.00419549	0.00789452	0.596314	-0.00757063	0.0113716	0.507137
cg04963092	0.0190089	0.023041	0.411373	-0.0100642	0.0130135	0.441165	-0.00392485	0.0187452	0.834587
cg04963105	0.0109513	0.00870207	0.21121	-0.00112849	0.00491489	0.818876	-0.00903423	0.00707963	0.204941
cg04963132	0.0165872	0.0366525	0.651871	0.00319545	0.0207011	0.877643	0.00593061	0.0298189	0.842763
cg04963153	0.00504404	0.00824131	0.541926	0.0020711	0.00465465	0.657335	-0.00575059	0.00670477	0.393159
cg04963156	-0.00325239	0.0124617	0.794647	0.00128399	0.0070383	0.855623	0.00796625	0.0101383	0.433904
cg04963177	-0.0244404	0.0112389	0.0320644	0.0075669	0.00634766	0.23611	0.0182175	0.00914347	0.0491078
cg04963199	-0.0390074	0.0663154	0.557744	0.0339729	0.0374546	0.366609	0.0288416	0.0539513	0.594147
cg04963207	0.00561558	0.019223	0.770806	-0.00101877	0.010857	0.925432	-0.00874339	0.015639	0.577384
cg04963424	-0.0311256	0.0316203	0.327364	0.00382311	0.017859	0.830936	0.00698658	0.0257249	0.78651
cg04963480	-0.00343477	0.0301455	0.909519	-0.00310523	0.017026	0.85566	-0.0107443	0.0245251	0.662281
cg04963482	-0.0622741	0.0237079	0.0100057	0.00795334	0.0133901	0.5539	0.0328557	0.0192877	0.0916531
cg04963514	-0.0239711	0.0173551	0.170353	-0.00715508	0.00980206	0.467158	0.0124636	0.0141193	0.379541
cg04963523	-0.00788108	0.0145847	0.59017	0.00238254	0.00823736	0.773012	0.00657097	0.0118655	0.580984
cg04963535	0.00468583	0.00300082	0.121626	-0.00343805	0.00169485	0.0452194	-0.00399586	0.00244134	0.104891
cg04963553	0.00841938	0.0238086	0.724377	0.000494561	0.013447	0.970736	-0.0171406	0.0193696	0.378364
cg04963560	0.000775551	0.00660417	0.906757	-0.00204213	0.00373	0.585289	-0.00377675	0.00537287	0.483765
cg04963575	0.0271093	0.020069	0.179867	-0.00790442	0.0113349	0.487232	-0.0157829	0.0163272	0.336095
cg04963607	-0.0294109	0.0375244	0.435059	-0.00351975	0.0211936	0.868439	0.00408863	0.0305282	0.893733
cg04963651	0.0229102	0.0177783	0.200552	-0.00181086	0.0100411	0.857254	-0.0164049	0.0144637	0.259473
cg04963697	0.00906111	0.0156543	0.564034	-0.00872154	0.00884146	0.326348	-0.00601013	0.0127356	0.638037
cg04963757	-0.0141487	0.0192277	0.463579	0.00258977	0.0108597	0.81201	0.00244625	0.0156428	0.876054
cg04963810	-0.00617646	0.00824242	0.455441	0.000503447	0.00465528	0.914101	0.00387445	0.00670568	0.564733
cg04963948	0.00182244	0.00427657	0.670937	-0.0010463	0.00241538	0.665836	-0.00280278	0.00347923	0.422439
cg04963967	0.00795552	0.0199774	0.691329	0.0133854	0.0112831	0.238364	-0.00831507	0.0162527	0.610074
cg04964007	0.0174603	0.0322994	0.590027	-0.0057506	0.0182426	0.753258	0.0038425	0.0262774	0.884042
cg04964031	-0.0132568	0.023947	0.581121	0.0118281	0.0135252	0.383969	0.00366371	0.0194823	0.851223
cg04964062	0.0252971	0.0240856	0.296163	-0.0236382	0.0136034	0.0854115	-0.0171919	0.019595	0.382436
cg04964072	-0.041281	0.0156212	0.00957787	0.0195719	0.00882276	0.0288404	0.0304354	0.0127087	0.0185282
cg04964098	0.0045867	0.0164979	0.781584	0.00102266	0.00931791	0.91283	-0.00887289	0.0134219	0.510116
cg04964141	-0.0110873	0.0104864	0.292974	-0.00669071	0.00592267	0.26137	0.00708342	0.00853129	0.408394
cg04964332	0.00610191	0.0117133	0.603583	-0.00442039	0.00661559	0.505591	-0.00178788	0.0095294	0.851565
cg04964333	0.00528829	0.0225112	0.814762	0.0166403	0.0127142	0.193665	0.00576277	0.0183141	0.753687
cg04964397	-0.00382482	0.00346257	0.27203	0.0018451	0.00195564	0.347757	0.00325617	0.002817	0.250532
cg04964428	-0.0128107	0.0174115	0.463635	0.000490706	0.00983393	0.960304	0.00461955	0.0141652	0.74503
cg04964471	-0.00123276	0.00899055	0.891219	-0.000729158	0.00507782	0.886114	0.00100118	0.00731433	0.891407
cg04964472	0.0237571	0.0165947	0.155437	-0.00821318	0.0093726	0.383012	-0.00654544	0.0135007	0.628885
cg04964484	0.00413285	0.010058	0.68204	-0.00051883	0.00568069	0.927415	-0.00555904	0.00818272	0.498509
cg04964562	0.0124739	0.0400234	0.755957	0.00916946	0.022605	0.685893	-3.05998e-05	0.0325613	0.999252
cg04964571	0.0023868	0.0031449	0.449708	0.000241387	0.00177622	0.89218	-0.00315156	0.00255855	0.22098
cg04964617	0.00422231	0.026495	0.873711	-0.0075151	0.0149642	0.61665	0.010748	0.0215552	0.619159
cg04964669	-0.00371112	0.0120053	0.757884	5.0652e-05	0.00678052	0.994055	-0.00172822	0.00976698	0.859917
cg04964676	0.00141965	0.00786571	0.857144	-0.00151692	0.00444252	0.733491	0.00330431	0.0063992	0.606764
cg04964702	-0.00213799	0.00408704	0.602075	0.00213387	0.00230834	0.35754	0.00146789	0.00332504	0.659847
cg04964733	0.00800443	0.00851692	0.349617	0.00128761	0.00481032	0.78951	-0.0113849	0.006929	0.103573
cg04964781	-0.00319419	0.00674958	0.637093	-0.00107833	0.00381213	0.777874	6.08927e-05	0.00549117	0.991175
cg04964838	0.00512181	0.003543	0.151476	-0.00454461	0.00200107	0.0253293	-0.00152052	0.00288243	0.599031
cg04964845	0.0203187	0.0109894	0.0674821	-0.0020109	0.00620678	0.74664	-0.0147374	0.00894053	0.102476
cg04964856	0.000567063	0.0128677	0.964939	-0.0020378	0.00726763	0.779767	0.000506816	0.0104686	0.961486
cg04964857	0.00507599	0.0275145	0.854015	0.00780869	0.0155401	0.616452	-0.000928951	0.0223846	0.966982
cg04964883	-0.0275587	0.0382407	0.472832	0.00311657	0.0215981	0.885561	0.0443056	0.031111	0.15759
cg04964914	-0.0745303	0.0333658	0.0277741	0.0224742	0.0188448	0.235909	0.0405285	0.027145	0.13864
cg04964920	-0.00276698	0.0074003	0.709286	-0.000694166	0.00417966	0.868435	-0.00195839	0.00602057	0.74566
cg04964935	-0.00123188	0.0107847	0.909293	0.0115026	0.00609115	0.0619282	-0.00437086	0.00877397	0.619486
cg04964944	0.00216546	0.00418138	0.605708	-0.00175121	0.00236162	0.460146	-0.00177835	0.00340179	0.602316
cg04965012	0.00859638	0.0204516	0.675166	-0.00512015	0.011551	0.658551	0.00537072	0.0166386	0.747544
cg04965050	0.0307374	0.0186234	0.102048	-0.00575695	0.0105184	0.585402	-0.0118984	0.0151512	0.434167
cg04965060	-0.0125218	0.0183559	0.49674	0.0149086	0.0103673	0.153609	0.0033034	0.0149335	0.825392
cg04965094	0.0107382	0.0263707	0.684747	-0.0201961	0.0148941	0.17822	0.00943801	0.0214541	0.660966
cg04965142	0.00138481	0.00719403	0.847753	0.00403925	0.00406316	0.322615	-0.00114034	0.00585275	0.845923
cg04965167	-0.000141345	0.0189486	0.994063	0.00639662	0.0107021	0.551419	0.00605755	0.0154157	0.695213
cg04965200	0.0206096	0.0299896	0.493565	-0.00386924	0.016938	0.819784	-0.0121615	0.0243983	0.619278
cg04965246	5.82046e-05	0.00644797	0.992816	0.00098342	0.00364178	0.787699	-0.00177616	0.00524579	0.735645
cg04965297	-0.00101567	0.00793469	0.898408	-0.00182695	0.00448147	0.684407	0.00446031	0.00645532	0.49123
cg04965324	0.0317642	0.0417075	0.448131	-0.00477634	0.0235562	0.83974	-0.0167715	0.0339314	0.622216
cg04965360	0.0305248	0.0260934	0.244906	-0.0196639	0.0147374	0.185202	-0.0330457	0.0212285	0.122773
cg04965365	0.0134558	0.013995	0.338681	-0.0100321	0.00790433	0.20738	-0.0184143	0.0113858	0.109025
cg04965389	-0.00554561	0.00817253	0.499011	-0.0064474	0.00461581	0.165626	0.0069846	0.00664882	0.296071
cg04965463	0.00365623	0.0163748	0.82378	0.00678031	0.00924843	0.465228	-0.0028241	0.0133219	0.832555
cg04965500	-0.00393186	0.00359205	0.276376	0.00279287	0.00202878	0.171763	0.00154555	0.00292234	0.598088
cg04965521	0.00115048	0.0168978	0.945857	-0.00457117	0.00954382	0.633029	-0.000300755	0.0137474	0.98259
cg04965549	-0.012466	0.0155963	0.426054	0.00662739	0.0088087	0.453633	0.0118544	0.0126885	0.352462
cg04965641	-0.0384975	0.0452472	0.39694	0.0126425	0.0255554	0.621912	0.00186496	0.0368112	0.959697
cg04965671	0.0237149	0.016054	0.142831	-0.00696732	0.00906724	0.444094	-0.0178385	0.0130609	0.175128
cg04965792	0.00854786	0.00445184	0.0577565	-0.00127829	0.00251438	0.612322	-0.00330594	0.00362183	0.363598
cg04965811	0.00547148	0.00425472	0.20148	-0.00209432	0.00240304	0.385596	-0.00394091	0.00346145	0.257681
cg04965820	0.00285374	0.0107436	0.791088	0.00118842	0.00606793	0.845131	-0.00381481	0.00874052	0.663469
cg04965866	-0.00704488	0.0322425	0.827496	-0.00593712	0.0182104	0.745098	-0.00426889	0.0262311	0.871057
cg04965879	0.00945625	0.0189789	0.619423	0.0022429	0.0107192	0.834694	-0.0158155	0.0154404	0.308219
cg04965984	0.0284454	0.0264667	0.28512	-0.0098506	0.0149483	0.511455	-0.0131765	0.0215322	0.541993
cg04965987	-0.000585082	0.00645029	0.927911	-0.00554574	0.00364309	0.131164	0.00234928	0.00524768	0.655372
cg04966023	0.0301202	0.0138036	0.0314958	-0.0117201	0.00779621	0.135975	-0.0173196	0.01123	0.126234
cg04966140	0.0396572	0.0152498	0.0107488	-0.0238353	0.00861304	0.00675709	-0.0180469	0.0124066	0.148971
cg04966159	0.0024488	0.0260487	0.925294	-0.0134252	0.0147122	0.363731	0.0111461	0.0211921	0.600106
cg04966166	-0.0002725	0.00304366	0.928843	-0.000334277	0.00171905	0.846222	0.00310822	0.00247619	0.212376
cg04966191	0.0605537	0.0307042	0.0514094	-0.041221	0.0173416	0.0193961	-0.0365616	0.0249796	0.146488
cg04966255	-0.00530289	0.0107173	0.62185	0.00157344	0.00605306	0.795454	0.000881724	0.00871911	0.919657
cg04966286	0.0181606	0.0238941	0.449052	-0.00154937	0.0134953	0.908832	-0.0138781	0.0194392	0.476973
cg04966289	0.00756298	0.015268	0.621462	-0.00116722	0.00862327	0.892607	-0.0072766	0.0124213	0.559347
cg04966294	-0.00323285	0.0100294	0.747884	0.00136556	0.00566457	0.810005	0.00303996	0.00815951	0.710275
cg04966297	-0.00165256	0.00313954	0.599821	0.00171565	0.0017732	0.335652	0.000426959	0.00255419	0.867588
cg04966354	0.0124864	0.0142333	0.382484	-0.012089	0.00803888	0.135846	0.00180923	0.0115796	0.876163
cg04966395	-0.000372802	0.00935261	0.968285	-0.00481768	0.00528231	0.363986	0.00780959	0.00760888	0.30724
cg04966512	-0.00137284	0.0162077	0.93267	-0.00203113	0.00915404	0.824866	-0.00293122	0.0131859	0.824544
cg04966550	0.00084476	0.0135283	0.950336	-0.00871778	0.0076407	0.256665	-0.00239772	0.011006	0.827994
cg04966574	-0.0047687	0.00970289	0.624191	0.00774535	0.00548015	0.160722	0.00310241	0.00789385	0.695162
cg04966585	0.0211983	0.029737	0.477627	-0.00155617	0.0167953	0.926367	-0.00389243	0.0241928	0.87251
cg04966586	-0.0137446	0.0192755	0.477504	-0.00484563	0.0108867	0.657232	0.000451296	0.0156817	0.9771
cg04966600	-0.00397035	0.014564	0.785724	0.00362944	0.0082257	0.660017	0.00218638	0.0118487	0.853982
cg04966682	-0.0149887	0.0297616	0.615656	-0.00770903	0.0168092	0.647523	-0.0109351	0.0242128	0.652535
cg04966690	-0.00129175	0.00862513	0.881257	0.00128742	0.00487143	0.792119	0.0022987	0.00701704	0.743922
cg04966714	0.0148543	0.0181166	0.414248	-0.00833032	0.0102322	0.417544	-0.0124243	0.0147389	0.401301
cg04966774	-0.0128918	0.0231646	0.579117	0.0057086	0.0130833	0.663559	0.00918421	0.0188457	0.627108
cg04966779	0.0057934	0.00469452	0.220126	0.00123413	0.00265144	0.642637	-0.00940183	0.00381926	0.0155757
cg04966789	0.00287479	0.00349597	0.412894	0.000463544	0.00197451	0.814881	-0.00233854	0.00284417	0.412946
cg04966825	0.0239585	0.0215308	0.268536	-0.0116617	0.0121605	0.339925	-0.0233954	0.0175165	0.184767
cg04966851	-0.0107284	0.0262403	0.68354	-0.0218614	0.0148204	0.143396	0.0198338	0.021348	0.355136
cg04966888	-0.00494137	0.00714557	0.490868	0.00184321	0.00403578	0.648886	0.0040455	0.00581332	0.488138
cg04966942	-0.0429366	0.0240193	0.0769333	0.0400501	0.013566	0.00394806	0.0159603	0.019541	0.416047
cg04966972	-0.00266128	0.0269179	0.921446	-0.0106657	0.0152031	0.484623	-0.00619506	0.0218992	0.777858
cg04966997	-0.00245705	0.0136793	0.857824	0.00419745	0.00772602	0.588166	-0.00427322	0.0111289	0.701829
cg04967009	-0.00254115	0.00774631	0.743576	0.00378823	0.00437508	0.38868	0.00511652	0.00630207	0.418829
cg04967039	0.00518615	0.023582	0.826391	-0.000633753	0.013319	0.962146	0.00141537	0.0191853	0.941341
cg04967129	-0.0123871	0.0132891	0.353565	0.0092837	0.00750565	0.219082	0.00767508	0.0108115	0.479451
cg04967200	-0.0199957	0.0138506	0.152019	-0.00374264	0.00782274	0.633409	0.0132553	0.0112682	0.242306
cg04967250	0.00362001	0.00413818	0.383831	-0.00103416	0.00233723	0.659122	0.000843356	0.00336665	0.802723
cg04967502	0.00453778	0.00338124	0.182683	-0.00206301	0.00190971	0.282671	-0.00183713	0.00275083	0.505803
cg04967530	0.000864615	0.00473828	0.855587	-0.000388857	0.00267616	0.884769	-0.000380944	0.00385486	0.921482
cg04967538	0.0154302	0.00752107	0.042876	0.000617497	0.00424786	0.88472	-0.0106757	0.00611882	0.0841666
cg04967578	0.037563	0.032348	0.248375	-0.0351029	0.01827	0.0575944	-0.0224218	0.026317	0.396297
cg04967610	0.0174955	0.0211027	0.409084	-0.00208491	0.0119187	0.861498	-0.00609794	0.0171683	0.723213
cg04967687	0.0298515	0.0169063	0.0805598	-0.0180644	0.00954858	0.0614637	-0.0101965	0.0137542	0.460263
cg04967698	-0.0502011	0.0275854	0.0718353	0.0188646	0.0155801	0.228878	0.0374292	0.0224423	0.0985481
cg04967728	0.00520729	0.0243883	0.831369	0.00667067	0.0137744	0.629268	-0.000977729	0.0198413	0.960798
cg04967734	-0.00773411	0.00995876	0.439257	0.00768484	0.00562466	0.174979	0.0099067	0.00810202	0.224359
cg04967737	-0.00278554	0.0242544	0.908801	0.00153167	0.0136987	0.911202	0.00844829	0.0197323	0.669485
cg04967752	0.00127433	0.0042442	0.764621	0.00251169	0.00239711	0.297309	-0.00345299	0.0034529	0.319761
cg04967775	-0.00131711	0.00296112	0.657443	-0.000421299	0.00167242	0.801639	7.16793e-05	0.00240904	0.976323
cg04967779	0.0128544	0.0164283	0.435833	-0.0034266	0.00927861	0.7127	-0.019398	0.0133653	0.149872
cg04967787	0.00652385	0.00949938	0.493853	-0.00109789	0.00536521	0.838285	-0.000100637	0.00772829	0.989637
cg04967789	0.0136274	0.0108826	0.213473	-0.00911071	0.00614646	0.141477	-0.0174113	0.00885364	0.0520616
cg04967817	-0.0040603	0.0123465	0.742961	0.0012327	0.00697324	0.86005	0.00822636	0.0100446	0.414782
cg04967982	-0.00723699	0.0363229	0.842488	-0.00541355	0.020515	0.792425	-0.00809867	0.0295508	0.784616
cg04967990	0.0233257	0.0328099	0.478813	-0.000278783	0.0185309	0.988027	-0.00165675	0.0266927	0.950636
cg04968013	-0.00172091	0.0142031	0.903809	0.0114737	0.00802187	0.155809	-0.0151487	0.0115551	0.192921
cg04968079	-0.0130456	0.010886	0.233661	0.0104278	0.00614838	0.0930571	0.0054254	0.00885641	0.541562
cg04968084	0.0290939	0.0175268	0.100118	-0.0157396	0.00989905	0.115053	-0.0212421	0.014259	0.139507
cg04968107	-0.00349364	0.00266939	0.193671	0.000518706	0.00150766	0.731548	0.00367035	0.0021717	0.0941914
cg04968127	0.0498658	0.0253983	0.0524395	-0.0171283	0.0143448	0.235344	-0.0235846	0.020663	0.256487
cg04968197	0.000645831	0.00270404	0.811729	0.000820403	0.00152723	0.592358	0.00012496	0.00219989	0.954818
cg04968217	0.0136121	0.0561138	0.808837	0.00730744	0.0316928	0.818129	0.00650199	0.0456518	0.887036
cg04968233	-0.00371513	0.00842127	0.660069	-0.00334001	0.00475629	0.484201	-0.00392281	0.00685118	0.568244
cg04968249	-0.0669549	0.0349798	0.0585244	0.0288585	0.0197564	0.147292	0.0467841	0.028458	0.103387
cg04968253	0.0388564	0.0460715	0.401062	-0.00162596	0.0260209	0.950303	-0.0202716	0.0374818	0.589845
cg04968302	-0.000144098	0.0131771	0.991297	-0.00415208	0.00744234	0.578186	0.00390736	0.0107203	0.716283
cg04968371	-0.00270465	0.0136182	0.842983	0.000840321	0.00769149	0.913225	0.000496393	0.0110792	0.964355
cg04968385	0.0160407	0.0156373	0.307514	-0.00537701	0.00883189	0.544054	-0.0157673	0.0127219	0.218161
cg04968426	-0.0110534	0.0106282	0.300897	0.0222771	0.00600278	0.000342579	0.00559006	0.00864667	0.519468
cg04968473	-0.0104085	0.0193838	0.592506	-0.000448174	0.0109479	0.967429	-0.00279373	0.0157698	0.859751
cg04968532	0.00972507	0.0204349	0.6352	0.00132956	0.0115415	0.908523	-0.00255822	0.0166249	0.878022
cg04968625	-0.00772948	0.0234846	0.74276	-0.00183122	0.013264	0.890477	0.0120787	0.019106	0.528732
cg04968642	0.00866041	0.00792113	0.276929	-0.0069024	0.00447382	0.126092	-0.00839779	0.00644429	0.195582
cg04968650	0.000117593	0.0171136	0.994531	-0.00811327	0.0096657	0.403295	-0.00118756	0.0139229	0.9322
cg04968726	-0.0212032	0.0162819	0.195881	0.0109478	0.00919593	0.236723	0.0124012	0.0132462	0.351468
cg04968742	0.00872642	0.0207007	0.674276	-0.0121403	0.0116917	0.301653	-0.00395093	0.0168412	0.81501
cg04968761	0.0167552	0.0150565	0.268507	-0.0019177	0.00850386	0.822053	-0.00672303	0.0122493	0.584358
cg04968806	0.0266488	0.0208989	0.205278	-0.000250201	0.0118036	0.983132	-0.0206085	0.0170024	0.228392
cg04968835	0.00245008	0.00303818	0.421947	-0.00108944	0.00171595	0.526981	-0.00159642	0.00247173	0.519872
cg04968875	-0.00352263	0.0116875	0.763746	3.12218e-05	0.00660103	0.996236	0.000853378	0.00950843	0.928669
cg04968900	-0.000534593	0.00408253	0.896086	-0.000578464	0.00230579	0.802437	-0.000588772	0.00332137	0.859664
cg04968910	0.00306105	0.00850335	0.719635	0.00175412	0.00480265	0.715719	-0.00375488	0.00691796	0.588518
cg04968944	0.0276439	0.0215031	0.201621	-0.0273893	0.0121448	0.026344	-0.00906052	0.017494	0.60568
cg04969078	-0.000781687	0.0426566	0.985417	0.00501153	0.0240922	0.835649	0.00513748	0.0347036	0.882616
cg04969203	0.018387	0.0410207	0.654972	0.0087661	0.0231683	0.705977	-0.00243973	0.0333727	0.941871
cg04969220	0.0167902	0.0165341	0.312373	-0.00664137	0.0093384	0.478656	-0.0202002	0.0134515	0.136388
cg04969274	0.0078783	0.00887254	0.376746	-0.0047775	0.00501117	0.342748	-0.00323354	0.00721832	0.655169
cg04969331	0.0130453	0.0571077	0.819786	0.0226471	0.0322542	0.484254	-0.00930295	0.0464604	0.841712
cg04969340	-0.0283539	0.0342395	0.409623	-0.0174407	0.0193383	0.369336	0.0328062	0.0278558	0.241762
cg04969406	0.106199	0.0390349	0.00771071	-0.0521736	0.0220467	0.0199238	-0.0830404	0.0317571	0.010336
cg04969551	-0.00188637	0.0257302	0.941706	0.00283075	0.0145323	0.84596	-0.00600544	0.020933	0.774803
cg04969657	-0.0120749	0.0392704	0.759129	0.00290353	0.0221797	0.896115	-0.00434015	0.0319487	0.892221
cg04969688	0.00499288	0.0103371	0.63017	-0.000787999	0.00583837	0.892913	-0.00429787	0.00840985	0.610465
cg04969764	0.00362595	0.0213554	0.865525	0.003029	0.0120614	0.802238	-0.00295597	0.0173738	0.865251
cg04969790	0.00227364	0.00953352	0.812	0.00324232	0.00538449	0.548458	-0.00113103	0.00775606	0.884359
cg04969804	0.000790986	0.00252593	0.754835	-0.00199372	0.00142663	0.165419	0.000784009	0.00205499	0.703647
cg04969808	0.00588487	0.00522267	0.262581	-0.00135759	0.00294974	0.646363	-0.0030508	0.00424894	0.474457
cg04969828	-0.0286345	0.0264212	0.281126	0.00194032	0.0149226	0.896813	0.0272132	0.0214952	0.20851
cg04969846	-0.0208994	0.0152539	0.173786	0.0203548	0.00861534	0.0201216	-0.000226929	0.0124099	0.985448
cg04969863	-0.011998	0.0511155	0.814914	0.0163601	0.0288698	0.572224	0.0169628	0.0415854	0.684234
cg04969878	-0.00987247	0.0222484	0.65821	-0.0147143	0.0125658	0.244447	0.022525	0.0181004	0.216302
cg04969912	0.00175637	0.00875897	0.841487	0.00377259	0.00494703	0.447535	-0.00274291	0.00712592	0.701131
cg04969921	0.0125085	0.0422699	0.767917	-0.0254359	0.0238738	0.289299	-0.0163303	0.034389	0.635936
cg04969937	0.00129777	0.00509085	0.799317	-0.00340233	0.00287529	0.239553	-0.000559974	0.0041417	0.892728
cg04969944	-0.00403101	0.00491862	0.414466	0.00177977	0.00277801	0.523238	0.00221561	0.00400158	0.581056
cg04970014	-0.0274171	0.011531	0.0193623	0.00451629	0.00651267	0.489659	0.030294	0.00938114	0.00168941
cg04970064	0.0103543	0.0228635	0.651641	-0.0197956	0.0129132	0.128505	-0.0171988	0.0186008	0.357432
cg04970100	-0.0219686	0.0259492	0.39928	0.0108729	0.014656	0.459937	0.0102347	0.0211112	0.628901
cg04970106	0.0171182	0.0102858	0.0992582	-0.0111999	0.0058094	0.0567643	-0.0102926	0.00836812	0.221649
cg04970111	0.0126524	0.0103627	0.22503	0.00391346	0.00585279	0.505292	-0.0130517	0.00843062	0.124816
cg04970116	0.00553906	0.00283387	0.0534805	-0.00181211	0.00160056	0.260322	-0.00263039	0.00230551	0.256686
cg04970117	0.00284771	0.00368776	0.44185	0.00360267	0.00208283	0.0868322	-0.00289521	0.00300021	0.336918
cg04970129	0.0161099	0.025999	0.536935	-0.0167994	0.0146841	0.255388	-0.0206811	0.0211516	0.330602
cg04970144	-0.0170769	0.00966632	0.0804022	0.0107756	0.00545949	0.0512275	0.0128456	0.0078641	0.105583
cg04970150	0.00201383	0.00361795	0.579054	-0.000938626	0.0020434	0.647004	0.00136583	0.00294341	0.643654
cg04970158	-0.0498573	0.0301448	0.101342	0.0245148	0.0170257	0.15309	0.0356811	0.0245245	0.148888
cg04970228	-0.048752	0.0293269	0.0996352	0.020565	0.0165637	0.217358	0.0319905	0.0238591	0.183083
cg04970233	-0.0178171	0.0188874	0.347832	0.00627925	0.0106675	0.557462	0.0104356	0.015366	0.498651
cg04970284	0.0106923	0.0207136	0.606879	0.00164532	0.0116989	0.888444	-0.0262309	0.0168517	0.122794
cg04970389	0.0111175	0.012396	0.371989	-0.000673221	0.00700118	0.923591	-0.0049378	0.0100848	0.625492
cg04970434	0.0492612	0.025947	0.0605676	-0.0112174	0.0146547	0.445847	-0.0381804	0.0211093	0.0735647
cg04970438	0.00750693	0.0251155	0.765652	-0.00229436	0.0141851	0.871841	0.0039406	0.0204329	0.847471
cg04970443	-0.02858	0.018751	0.130682	0.013218	0.0105905	0.214968	0.0198995	0.015255	0.195133
cg04970487	-0.0164842	0.0192518	0.393954	0.0168714	0.0108733	0.123974	0.0175157	0.0156624	0.266162
cg04970495	-0.0279063	0.0172209	0.10834	0.000528729	0.00972628	0.956758	0.0105004	0.0140102	0.455362
cg04970496	-0.00629973	0.0191671	0.743103	0.00747217	0.0108255	0.491675	-0.00135366	0.0155935	0.931
cg04970516	-0.0242344	0.0242132	0.319351	0.01848	0.0136755	0.179702	0.0253647	0.0196988	0.200909
cg04970570	-0.00867024	0.0159699	0.588423	0.00746647	0.00901972	0.409798	-0.00608067	0.0129924	0.640812
cg04970593	0.00928915	0.00963051	0.337142	0.00714532	0.00543927	0.19203	-0.0120179	0.00783497	0.128282
cg04970630	-0.0109535	0.0132187	0.409323	0.000160139	0.00746587	0.982931	0.00164241	0.0107542	0.878931
cg04970637	-0.0196385	0.0168323	0.246158	0.000790431	0.00950683	0.933907	0.0198141	0.0136941	0.151112
cg04970710	0.0191182	0.028761	0.507787	0.00184851	0.0162441	0.909632	-0.0102558	0.0233987	0.662129
cg04970744	-0.0243438	0.0181494	0.182923	0.0117415	0.0102507	0.254817	0.0169317	0.0147656	0.254297
cg04970839	0.00476505	0.0104557	0.649588	-0.00193279	0.00590535	0.744143	-0.00494974	0.00850634	0.561978
cg04970847	0.0145983	0.0158921	0.360565	-0.0160244	0.00897576	0.0773062	-0.00664262	0.0129291	0.608567
cg04970867	-0.0265256	0.0203855	0.196242	0.0130122	0.0115137	0.261169	0.0161767	0.0165848	0.331766
cg04970994	-0.00532287	0.00735423	0.470922	0.00219785	0.00415363	0.597906	-0.000255282	0.00598308	0.966054
cg04971036	-0.0265682	0.0212244	0.21363	0.0125876	0.0119874	0.296269	0.0109543	0.0172672	0.527299
cg04971043	0.0332179	0.0145425	0.0245181	-0.0178896	0.00821356	0.0318005	-0.0136278	0.0118312	0.252182
cg04971064	-0.0718455	0.0309078	0.0221623	0.00351436	0.0174566	0.840866	0.0490756	0.0251453	0.0538306
cg04971111	-0.00908286	0.010668	0.396615	0.00741696	0.00602521	0.221274	0.00183727	0.00867899	0.832787
cg04971161	0.0154591	0.0166628	0.355811	-0.00674026	0.00941107	0.475567	-0.0136019	0.0135561	0.318151
cg04971183	-0.0924638	0.135026	0.495097	0.0821528	0.0762622	0.284018	0.0366892	0.109852	0.739102
cg04971263	0.000401968	0.00300744	0.893947	-0.00191208	0.00169859	0.263047	0.000158254	0.00244672	0.948561
cg04971286	-0.0137109	0.0186935	0.465031	0.00440361	0.010558	0.677526	0.00479094	0.0152082	0.753414
cg04971341	0.00719237	0.00565208	0.2062	-0.00254803	0.00319227	0.426691	-0.00459141	0.00459829	0.320494
cg04971343	0.00153568	0.0310839	0.960697	-0.00839384	0.017556	0.633632	-0.0128689	0.0252885	0.611977
cg04971362	0.00118605	0.00467447	0.800237	-0.000338608	0.00264012	0.89821	0.00326862	0.00380295	0.392164
cg04971375	-0.00980631	0.0224338	0.662984	-0.00335118	0.0126705	0.79196	0.00523854	0.0182511	0.774699
cg04971401	-0.00800397	0.00514046	0.122681	0.00195801	0.00290331	0.501642	0.00705567	0.00418206	0.094759
cg04971406	0.0302768	0.0112512	0.00837757	-0.0179172	0.00635465	0.00582008	-0.0230763	0.00915353	0.0133146
cg04971418	-0.00321792	0.00331377	0.333902	0.00106128	0.0018716	0.571981	0.00273423	0.00269594	0.312983
cg04971443	-0.0101217	0.00860887	0.242552	-0.000198629	0.00486225	0.967498	0.00396426	0.00700381	0.572677
cg04971446	-9.26997e-05	0.0112938	0.993468	0.00467654	0.00637871	0.465218	0.000518196	0.00918819	0.95514
cg04971495	-0.0109454	0.00887094	0.220212	0.0113084	0.00501027	0.0262248	0.00618201	0.00721701	0.393762
cg04971534	0.00795247	0.00952556	0.405829	-0.00611671	0.00537999	0.258337	-0.00414137	0.00774958	0.594275
cg04971551	-0.0121527	0.0238826	0.611999	0.00131825	0.0134888	0.922347	0.0134712	0.0194299	0.489747
cg04971615	-0.0141509	0.0195297	0.470433	0.00070415	0.0110303	0.949229	0.00278926	0.0158885	0.861008
cg04971650	0.0299805	0.021016	0.156887	-0.00504977	0.0118697	0.671454	-0.0159744	0.0170977	0.352447
cg04971651	-0.0983008	0.067921	0.151009	0.0250408	0.0383614	0.515439	0.0685998	0.0552576	0.217401
cg04971742	-0.00767763	0.0105462	0.46835	-0.000297499	0.00595644	0.960267	0.0097487	0.00857993	0.258635
cg04971743	-0.0205894	0.0133487	0.126194	0.00368381	0.00753931	0.626207	0.0193296	0.01086	0.0781932
cg04971763	0.0367238	0.0115059	0.00190096	-0.00786588	0.0064985	0.229031	-0.0224974	0.00936074	0.0181256
cg04971769	0.00945767	0.0132303	0.476402	-0.00895255	0.00747242	0.233776	0.00176048	0.0107636	0.870415
cg04971779	-0.00865191	0.0305868	0.777878	-0.00346401	0.0172753	0.841491	-0.00113594	0.0248841	0.963683
cg04971811	0.0172021	0.0225075	0.446537	-0.0152444	0.0127122	0.233342	-0.0104287	0.0183112	0.5703
cg04971812	0.0149395	0.0105465	0.159789	-0.00145589	0.00595663	0.807421	-0.00256909	0.0085802	0.765253
cg04971825	0.0168974	0.020546	0.412836	-0.00304482	0.0116043	0.793573	-0.0013582	0.0167153	0.935405
cg04971836	0.022989	0.0151862	0.133295	-0.0078898	0.00857712	0.359902	-0.0181601	0.0123549	0.144799
cg04971846	-0.015018	0.0113786	0.189959	0.00355532	0.00642655	0.58137	0.00691161	0.0092571	0.457075
cg04971865	-0.00241628	0.00434473	0.579382	0.00143094	0.00245388	0.561144	0.0013424	0.00353468	0.704932
cg04971869	-0.0213939	0.0115492	0.066975	0.0126355	0.00652292	0.0556125	0.0198896	0.00939591	0.0368061
cg04971991	0.0225908	0.02582	0.383748	-0.0059053	0.014583	0.686401	-0.0177455	0.021006	0.40029
cg04972021	0.00771014	0.00913876	0.400906	0.000427992	0.00516153	0.934085	-0.0088183	0.0074349	0.238463
cg04972046	-0.00287649	0.0315391	0.927517	-0.0129533	0.0178131	0.468852	-0.00865916	0.0256588	0.736482
cg04972065	-0.00199526	0.0115317	0.86299	0.00232166	0.00651306	0.722261	0.000266687	0.00938171	0.97738
cg04972099	-0.0163905	0.0225578	0.469202	0.0171232	0.0127405	0.182055	0.00488483	0.0183521	0.790665
cg04972114	-0.0200267	0.022311	0.371592	0.0174508	0.0126012	0.169243	0.0112856	0.0181513	0.53555
cg04972224	-0.00222477	0.00380375	0.559967	-0.000948848	0.00214834	0.659704	0.00337859	0.00309457	0.277606
cg04972244	-0.00692808	0.0132426	0.60204	0.00926094	0.00747937	0.218601	-0.000322773	0.0107736	0.97616
cg04972341	0.000820016	0.00545289	0.880773	-0.00226616	0.00307977	0.463597	-0.000948393	0.00443624	0.83116
cg04972348	-0.0295022	0.0241071	0.223964	0.00722134	0.0136156	0.597053	0.0329386	0.0196125	0.0962461
cg04972384	0.0113348	0.0194912	0.562215	0.00230115	0.0110086	0.834856	0.00634362	0.0158572	0.689993
cg04972433	-0.00294117	0.00345195	0.396273	0.000827693	0.00194964	0.672106	0.00228549	0.00280835	0.417723
cg04972436	0.00851422	0.0243675	0.727532	-0.00791466	0.0137626	0.566553	-0.00178574	0.0198243	0.928409
cg04972459	0.016181	0.0226459	0.476605	-0.0172728	0.0127903	0.179979	-0.00705034	0.0184238	0.702788
cg04972472	0.0153561	0.0171342	0.372329	-0.00631456	0.00967729	0.515598	-0.00694063	0.0139396	0.619665
cg04972513	0.0378575	0.0258577	0.146375	-0.0302625	0.0146043	0.0408764	-0.019619	0.0210367	0.353314
cg04972529	-0.021695	0.018843	0.252387	0.00799277	0.0106424	0.454435	0.0133315	0.0153298	0.38662
cg04972541	-0.000780438	0.0306247	0.979721	-0.00496729	0.0172967	0.77458	-0.0149789	0.024915	0.549094
cg04972545	0.00386017	0.00276684	0.166123	-0.000486686	0.0015627	0.756129	-0.00327378	0.00225099	0.149038
cg04972566	-0.0105176	0.0170099	0.537797	0.000941288	0.00960709	0.922149	0.0041857	0.0138385	0.762936
cg04972575	0.00989399	0.0211625	0.641163	-0.0139461	0.0119525	0.246125	-0.00660848	0.0172169	0.701931
cg04972599	0.0226788	0.0160022	0.159587	-0.00782013	0.00903798	0.389014	-0.0181618	0.0130187	0.166154
cg04972616	0.00487442	0.00779916	0.533428	-0.00435596	0.00440493	0.325155	0.00548237	0.00634506	0.389677
cg04972669	0.0104141	0.0507065	0.837701	0.00458988	0.0286388	0.873	-0.00279551	0.0412527	0.94611
cg04972748	0.0225813	0.0251384	0.371237	-0.00269441	0.014198	0.849879	-0.0217769	0.0204515	0.28958
cg04972759	0.00156535	0.012739	0.902455	0.00115237	0.00719493	0.873081	-0.00172949	0.0103639	0.867812
cg04972766	0.025808	0.0103595	0.0144099	-0.00607963	0.005851	0.301326	-0.0201775	0.00842804	0.0185643
cg04972770	-0.0319283	0.0454508	0.484044	-0.00132496	0.0256704	0.958941	-0.000474143	0.0369768	0.989795
cg04972775	0.00278172	0.00325277	0.394534	-0.000711324	0.00183715	0.699456	-0.00119178	0.00264631	0.653449
cg04972856	-0.00813408	0.0165435	0.624046	0.00844474	0.00934367	0.368322	0.0183758	0.0134591	0.175282
cg04972894	-0.00793622	0.0255216	0.756491	0.0180388	0.0144145	0.213756	-0.00475859	0.0207633	0.819205
cg04972930	0.00159241	0.00722973	0.826128	0.00154022	0.00408332	0.706842	0.00405344	0.0058818	0.492357
cg04972946	0.0178429	0.0182825	0.331489	-0.00747023	0.0103259	0.471128	-0.0135594	0.0148739	0.364202
cg04972947	0.0232811	0.0375826	0.537047	0.00797061	0.0212265	0.708098	-0.0106611	0.0305756	0.728078
cg04972957	0.00179366	0.00762239	0.814455	0.00376722	0.00430509	0.38368	-0.000827921	0.00620125	0.894065
cg04972968	0.00112348	0.00629652	0.858755	-0.00102882	0.00355625	0.772964	-0.00204747	0.00512258	0.690251
cg04972979	-0.00553706	0.0273735	0.840118	-0.0104834	0.0154604	0.499317	-0.00423356	0.0222699	0.849622
cg04972981	0.00506301	0.0220775	0.819091	-0.00812121	0.0124693	0.516379	0.0021595	0.0179613	0.904546
cg04973015	-0.00386422	0.0114332	0.7361	0.000274472	0.00645743	0.966183	0.00516913	0.00930158	0.579665
cg04973035	0.00775746	0.0222469	0.728063	-0.00875524	0.0125649	0.487577	-0.00724327	0.0180991	0.68988
cg04973041	0.00303268	0.00820804	0.712569	-0.000547254	0.00463586	0.906271	0.00156023	0.00667771	0.815746
cg04973085	0.00119582	0.00287706	0.678582	0.00206208	0.00162495	0.207444	0.00146426	0.00234066	0.533047
cg04973239	0.00423905	0.0134938	0.754077	-0.00491729	0.00762124	0.5203	-0.00446737	0.010978	0.68494
cg04973273	-0.0098087	0.0546777	0.858001	0.0147396	0.0308817	0.634217	0.0385246	0.0444834	0.388581
cg04973399	0.0197405	0.0513941	0.701736	0.0110063	0.0290272	0.705381	-0.00258127	0.0418121	0.950899
cg04973418	-0.00415542	0.0292232	0.887217	-0.00540041	0.0165051	0.744218	0.0135932	0.0237748	0.568801
cg04973426	0.0262952	0.0224906	0.245173	-0.00810818	0.0127026	0.524761	-0.0312134	0.0182974	0.0911953
cg04973458	0.072012	0.0466042	0.125525	-0.0507525	0.0263218	0.0567309	-0.0422341	0.0379152	0.268043
cg04973505	-0.00656807	0.0109567	0.550253	-0.000770507	0.00618831	0.901166	0.000822631	0.00891392	0.926659
cg04973548	0.00838683	0.0126363	0.508433	0.00118939	0.0071369	0.867986	-0.0147365	0.0102803	0.154906
cg04973582	0.0151333	0.0197332	0.444987	-0.0105791	0.0111452	0.34485	-0.0107879	0.0160541	0.503185
cg04973663	0.00248828	0.0133267	0.85227	0.00671352	0.00752684	0.374608	-0.00682751	0.010842	0.530338
cg04973669	-0.00114886	0.022162	0.958762	0.00839439	0.012517	0.504027	0.00740384	0.01803	0.682234
cg04973680	-0.0293553	0.00902113	0.00156178	0.0151612	0.00509509	0.00368223	0.0220682	0.0073392	0.00335301
cg04973708	-0.00281941	0.00781115	0.718916	0.0017707	0.0044117	0.689026	-0.00551984	0.00635481	0.387184
cg04973736	0.0169383	0.0401433	0.673989	0.00800894	0.0226728	0.724667	-0.00847313	0.0326589	0.795837
cg04973750	0.00887152	0.011593	0.445963	0.00765009	0.00654768	0.245493	-0.0157711	0.00943157	0.0976828
cg04973751	-0.00795708	0.042876	0.853155	0.0174459	0.0242162	0.47298	0.0176771	0.0348821	0.613455
cg04973765	-4.96998e-05	0.00206042	0.980805	-0.000301331	0.00116372	0.796226	-0.000118167	0.00167627	0.943944
cg04973781	0.0172552	0.0123987	0.167166	0.00231792	0.00700272	0.741349	-0.0157507	0.010087	0.121634
cg04973788	0.00740134	0.00451209	0.104141	-0.00426011	0.00254841	0.0977785	-0.00678241	0.00367084	0.0676704
cg04973802	-0.00137267	0.011662	0.906542	-0.00789165	0.00658663	0.233756	0.000298665	0.00948769	0.974951
cg04973837	-0.00965574	0.0109451	0.379829	0.0053418	0.00618175	0.389629	0.00632051	0.00890447	0.479506
cg04973839	-0.00374358	0.00812047	0.645816	0.00148038	0.0045864	0.747553	0.00247751	0.00660646	0.708461
cg04973863	0.0182722	0.0169845	0.284649	0.00516819	0.00959275	0.591274	-0.0246772	0.0138178	0.0772096
cg04973912	-0.0207177	0.0125656	0.102398	0.00770604	0.007097	0.280224	0.00513811	0.0102228	0.616366
cg04973915	0.018473	0.00995548	0.0665211	0.00639759	0.00562281	0.257981	-0.0163408	0.00809935	0.0463732
cg04973925	-0.0199214	0.0309766	0.521655	0.018215	0.0174955	0.300378	0.0166618	0.0252013	0.510067
cg04973934	-0.00686406	0.0223016	0.758901	-0.00219295	0.0125958	0.862145	0.0146704	0.0181436	0.42072
cg04973952	0.00745184	0.0313616	0.81268	0.00878277	0.0177129	0.621117	-0.00602686	0.0255145	0.81376
cg04973995	0.0060472	0.00446797	0.179024	-0.00103055	0.00252349	0.683884	-0.00472554	0.00363495	0.196641
cg04974062	-0.0078728	0.0214831	0.714808	0.0148072	0.0121336	0.225261	0.00143715	0.0174777	0.934633
cg04974097	0.0112941	0.0347798	0.746077	0.00595162	0.0196435	0.762545	0.00296851	0.0282953	0.91666
cg04974111	0.011595	0.0107827	0.284865	-0.00102367	0.00609001	0.866859	-0.00564885	0.00877233	0.521119
cg04974130	0.0103632	0.0100946	0.307133	-0.0149979	0.00570138	0.00990079	-0.00232372	0.00821253	0.777813
cg04974173	0.00950869	0.00543993	0.0836058	-0.00546965	0.00307245	0.0781381	-0.0062099	0.00442569	0.163733
cg04974231	-0.00581687	0.0174382	0.739416	0.0017121	0.009849	0.862353	0.00283237	0.014187	0.842171
cg04974290	-0.000617278	0.00882616	0.944386	-0.00521986	0.00498497	0.29762	-0.000196172	0.00718058	0.97826
cg04974323	0.00408434	0.00446477	0.362545	-0.00178113	0.00252168	0.48166	-0.00257684	0.00363234	0.479751
cg04974344	0.000777019	0.019548	0.968374	0.00185278	0.0110406	0.867075	-0.000107836	0.0159035	0.994604
cg04974402	-0.0452845	0.0250364	0.0735567	0.011634	0.0141404	0.412651	0.0392532	0.0203685	0.056857
cg04974409	0.00316276	0.0107473	0.769163	-0.00655321	0.00607002	0.282969	-0.000952916	0.00874353	0.913437
cg04974499	-0.0053364	0.0190884	0.780403	-0.00626753	0.010781	0.562341	0.00514633	0.0155295	0.741058
cg04974584	0.00427334	0.00387948	0.273367	-0.0045321	0.00219111	0.041236	-0.000476506	0.00315618	0.880305
cg04974587	0.00251176	0.00317181	0.430331	-0.00174943	0.00179143	0.331194	-0.0021035	0.00258045	0.416954
cg04974594	0.0147889	0.03027	0.62624	-0.00502023	0.0170963	0.769651	-0.0132442	0.0246263	0.591929
cg04974599	-0.00323971	0.00480789	0.502004	0.000466826	0.00271547	0.86386	0.000904425	0.00391149	0.817624
cg04974616	0.00530621	0.0164887	0.748283	-0.00465531	0.00931273	0.618275	0.00254593	0.0134145	0.849867
cg04974640	0.00266677	0.00644604	0.679993	-0.002089	0.00364069	0.567424	-0.00455314	0.00524422	0.387395
cg04974647	-0.00725828	0.018453	0.694923	0.00506904	0.0104222	0.62779	0.0128698	0.0150126	0.393386
cg04974685	1.51493e-06	0.00385574	0.999687	-0.00296957	0.00217771	0.17581	0.000706791	0.00313687	0.822201
cg04974698	0.00151304	0.00375656	0.687992	-0.000435245	0.00212169	0.837887	-0.000298784	0.00305618	0.922319
cg04974729	-0.000771123	0.0116873	0.947528	0.00836181	0.00660091	0.208241	-0.00114969	0.00950825	0.904006
cg04974751	0.0281627	0.0284157	0.32408	-0.00411384	0.0160491	0.798234	-0.00766105	0.0231178	0.741056
cg04974757	0.00553937	0.00874357	0.527859	-0.00567757	0.00493833	0.253068	-0.0111647	0.0071134	0.119748
cg04974775	0.0198289	0.0295166	0.5033	0.0112957	0.0166708	0.49964	0.00751316	0.0240134	0.755042
cg04974854	0.0431175	0.0480174	0.371409	0.00364268	0.02712	0.893427	-0.0206594	0.0390648	0.598105
cg04974860	0.0103528	0.0161465	0.522903	-0.0126024	0.00911948	0.170138	0.00172391	0.0131361	0.895859
cg04974899	0.0063887	0.00505732	0.209494	-0.00202928	0.00285635	0.479117	-0.00433719	0.00411442	0.294409
cg04974913	-0.000131859	0.0090359	0.988387	-0.00533778	0.00510343	0.298171	0.00476954	0.00735122	0.517979
cg04974921	0.00117157	0.0219209	0.957486	0.00810018	0.0123808	0.514481	0.0011467	0.0178339	0.948863
cg04974933	0.0197363	0.034263	0.56592	0.001907	0.0193516	0.921701	-0.00250138	0.0278749	0.92868
cg04974940	0.00635511	0.0118933	0.594315	-0.0049913	0.0067173	0.459228	-0.00537181	0.0096759	0.580041
cg04974994	-0.0237058	0.0137972	0.0889262	0.00980079	0.00779262	0.211488	0.00207665	0.0112248	0.853607
cg04975013	-0.00452543	0.0150485	0.764262	-8.96122e-05	0.00849931	0.991609	0.00620518	0.0122428	0.613403
cg04975032	0.0125367	0.028658	0.662741	0.0238335	0.0161859	0.144094	-0.0237698	0.0233149	0.310471
cg04975143	-0.00838148	0.0179212	0.641047	-7.49923e-05	0.0101218	0.994104	0.0122284	0.0145799	0.40367
cg04975172	0.00410354	0.0113589	0.718682	0.00206571	0.00641546	0.748146	-0.00667994	0.00924112	0.471494
cg04975227	0.0122692	0.0367684	0.739328	0.0067209	0.0207666	0.746901	0.00221119	0.0299132	0.941225
cg04975272	0.0297874	0.0109993	0.00798582	-0.00661681	0.00621236	0.289446	-0.0229391	0.00894856	0.0118839
cg04975305	-0.0228536	0.0170007	0.181962	0.00148544	0.0096019	0.877374	0.0233209	0.013831	0.0949513
cg04975330	0.0173673	0.0126808	0.17395	-0.00103169	0.00716204	0.885756	-0.00646411	0.0103165	0.532393
cg04975376	0.00443819	0.00250471	0.0795125	-0.00198536	0.00141465	0.163648	-0.00338963	0.00203772	0.0994184
cg04975399	-0.0545025	0.0238775	0.0246157	0.0193188	0.0134859	0.155176	0.0412686	0.0194257	0.0361501
cg04975458	0.0411736	0.076799	0.593089	-0.0217332	0.0433757	0.617462	-0.0674389	0.0624803	0.283076
cg04975481	-0.046924	0.0290663	0.10966	0.00961922	0.0164165	0.559257	0.0232485	0.0236471	0.327957
cg04975505	0.0035936	0.00387376	0.355854	-0.00414273	0.00218788	0.0612431	-0.00144511	0.00315153	0.647579
cg04975519	-0.0178014	0.0179562	0.32394	0.0131968	0.0101416	0.196222	0.020484	0.0146084	0.164012
cg04975586	-0.00263	0.00755217	0.728404	0.00808305	0.00426543	0.0610379	-0.00629155	0.00614412	0.308358
cg04975598	0.000854834	0.00631748	0.892642	0.000531035	0.00356808	0.881994	-0.000609163	0.00513963	0.905896
cg04975611	0.00796472	0.0101261	0.433442	-0.00513018	0.00571918	0.37191	-0.00567966	0.00823817	0.492181
cg04975617	0.00321479	0.0144095	0.82392	0.00974335	0.0081384	0.234114	-0.00536995	0.0117229	0.647914
cg04975653	-0.00140103	0.00933055	0.880951	0.00228031	0.00526985	0.666178	0.000367337	0.00759093	0.961503
cg04975775	0.00170587	0.0165238	0.917986	0.00588903	0.00933257	0.529497	-0.00628706	0.0134431	0.641052
cg04975778	0.00203431	0.00311253	0.514909	0.000143165	0.00175794	0.935259	0.000444714	0.00253222	0.860953
cg04975811	-0.0113941	0.0118549	0.33885	-0.000156445	0.00669557	0.981406	0.0059636	0.00964461	0.537789
cg04975834	-0.0127834	0.0120412	0.291009	0.00614784	0.00680082	0.36822	0.00380344	0.00979621	0.698668
cg04975846	0.00183731	0.00972838	0.850592	0.0039831	0.00549454	0.470228	-0.00138288	0.00791459	0.861655
cg04975856	0.000680655	0.00388785	0.861384	-0.00188215	0.00219584	0.393458	-0.00161646	0.00316299	0.610462
cg04975876	-0.0244368	0.0206035	0.238468	0.00810678	0.0116367	0.487668	0.0119792	0.0167621	0.476518
cg04975920	-0.00948514	0.0196622	0.630594	0.0175773	0.0111051	0.116686	0.00237258	0.0159963	0.882395
cg04975939	-0.0373451	0.0113793	0.00142966	0.0172506	0.00642699	0.00853982	0.0276058	0.00925774	0.00361394
cg04975959	0.00913651	0.00850876	0.28556	-0.00504708	0.00480571	0.296197	-0.00951334	0.00692236	0.172486
cg04976037	-0.00958231	0.0138176	0.489646	0.0104691	0.00780412	0.182864	0.0100097	0.0112414	0.375418
cg04976038	0.00798227	0.0207749	0.701642	0.00441352	0.0117335	0.707622	-0.0117732	0.0169015	0.487717
cg04976061	-0.00437109	0.00832497	0.600729	-0.00164081	0.00470191	0.727863	0.00645519	0.00677284	0.342885
cg04976117	0.0490249	0.0344089	0.157399	-0.00133104	0.019434	0.945535	-0.013846	0.0279936	0.621981
cg04976151	0.00565903	0.0130723	0.666036	-0.00541474	0.00738315	0.46507	-0.00111152	0.010635	0.916974
cg04976154	-0.0166853	0.0194966	0.394191	-0.00481494	0.0110116	0.662883	0.0165306	0.0158616	0.299893
cg04976215	-0.00885489	0.0272084	0.745536	0.0151976	0.0153672	0.325114	0.00489599	0.0221356	0.825411
cg04976219	0.0186624	0.0157371	0.238535	-0.00891018	0.00888825	0.318587	0.00474343	0.012803	0.711815
cg04976226	-0.00484051	0.01049	0.645505	0.00146115	0.0059247	0.805717	0.00123607	0.0085342	0.885137
cg04976245	0.0107152	0.0111377	0.338381	0.00249846	0.0062905	0.692099	-0.0107957	0.00906112	0.23636
cg04976254	0.00707551	0.0115878	0.542879	0.000757644	0.00654474	0.908077	-0.00695793	0.00942735	0.462243
cg04976319	0.000307021	0.00327444	0.925489	-0.000298693	0.00184939	0.872025	-0.00119204	0.00266394	0.655522
cg04976320	-0.00382601	0.0193539	0.8437	-0.000370856	0.010931	0.973004	0.0020689	0.0157455	0.895731
cg04976330	0.0101551	0.031263	0.746005	0.00563673	0.0176572	0.750231	0.000764046	0.0254342	0.976096
cg04976375	0.0026276	0.0120153	0.827348	-0.00124219	0.0067862	0.85514	0.00325108	0.00977515	0.740157
cg04976477	0.0220401	0.0575929	0.70278	0.0130153	0.0325282	0.689936	-0.00886192	0.0468551	0.850378
cg04976479	0.00157976	0.0025784	0.541501	-1.95483e-05	0.00145627	0.989317	0.000397273	0.00209768	0.850181
cg04976484	0.0128672	0.0110027	0.245056	-0.000536686	0.00621427	0.931354	-0.00837163	0.00895131	0.351963
cg04976613	0.0137319	0.0267224	0.608499	-0.0218668	0.0150927	0.150576	-0.00976556	0.0217402	0.654284
cg04976643	-0.0142	0.018068	0.433811	-0.00359603	0.0102047	0.725304	0.0219415	0.0146994	0.138734
cg04976685	0.0641115	0.0321804	0.0491254	-0.0328578	0.0181754	0.0737021	-0.0284872	0.0261806	0.279219
cg04976696	-0.00456405	0.00825196	0.581463	0.00314796	0.00466067	0.500992	0.00557306	0.00671344	0.408481
cg04976697	-0.0120823	0.0159853	0.45156	-0.00983099	0.00902843	0.278872	0.00904711	0.013005	0.488285
cg04976746	-0.00325104	0.00325517	0.320385	0.00143464	0.0018385	0.437078	0.0021497	0.00264827	0.418909
cg04976753	0.000643597	0.0141451	0.963802	0.000562892	0.00798908	0.943973	0.0050937	0.0115078	0.659009
cg04976759	0.0289448	0.032481	0.375042	0.00498141	0.0183451	0.786548	-0.022033	0.0264252	0.406428
cg04976780	-0.00757401	0.0154296	0.624613	-0.011508	0.00871459	0.189731	0.00657984	0.0125529	0.601344
cg04976792	0.013604	0.0294312	0.644941	-0.018487	0.0166226	0.268789	0.00855953	0.023944	0.7215
cg04976799	-0.00786705	0.0165763	0.63613	-0.0053074	0.00936219	0.57208	0.0116169	0.0134857	0.391107
cg04976840	-0.0165236	0.0120095	0.171998	-0.0120043	0.00678292	0.0798727	0.0133243	0.00977043	0.175776
cg04976850	0.0387557	0.0177859	0.0317275	-0.0122403	0.0100454	0.22596	-0.0236306	0.0144698	0.105658
cg04976874	0.00423163	0.00996362	0.671981	0.00841936	0.0056274	0.137832	-0.00778065	0.00810597	0.339485
cg04976891	5.47354e-05	0.00825729	0.994725	-0.00161491	0.00466368	0.729879	-0.00196722	0.00671778	0.770265
cg04976917	0.0191358	0.0111553	0.0894325	0.00583992	0.00630047	0.356254	-0.0220038	0.00907548	0.0171604
cg04976933	0.0183938	0.0239801	0.444899	-0.019963	0.0135438	0.143699	-0.0176087	0.0195091	0.368958
cg04976987	0.0737079	0.0467996	0.118487	-0.0591672	0.0264322	0.0274544	-0.057855	0.0380742	0.131848
cg04976994	0.00846987	0.0101781	0.40734	-0.00484713	0.00574856	0.401175	-0.00825946	0.00828049	0.320997
cg04976999	0.00234404	0.00455082	0.607656	0.000237073	0.00257028	0.926699	-0.00197894	0.00370235	0.5942
cg04977002	-0.00301489	0.00319323	0.347414	0.00217951	0.00180352	0.229773	0.000342106	0.00259788	0.895502
cg04977034	-0.00948919	0.00951689	0.321177	0.00224038	0.00537509	0.677731	0.00704209	0.00774253	0.3653
cg04977041	-0.00672447	0.0414862	0.871569	0.0163644	0.0234312	0.48658	0.0138533	0.0337514	0.68237
cg04977062	-0.000442031	0.00328094	0.893104	-0.000735174	0.00185306	0.692425	0.000565503	0.00266923	0.832656
cg04977088	-0.00549028	0.0206486	0.790882	-0.0109014	0.0116623	0.352212	-0.0064581	0.0167988	0.701487
cg04977109	-0.00224385	0.00402583	0.57855	0.000571886	0.00227377	0.801943	0.00337949	0.00327525	0.304693
cg04977135	-0.0127998	0.0272178	0.639205	0.0139407	0.0153725	0.366705	0.0159791	0.0221432	0.472244
cg04977216	-0.00646006	0.00489544	0.190041	0.00254845	0.00276492	0.358945	0.000392511	0.00398272	0.921694
cg04977222	-0.0213775	0.0307089	0.487992	0.00421084	0.0173442	0.808683	0.0239261	0.0249834	0.34058
cg04977343	-0.0262779	0.00676065	0.000184756	0.0141635	0.00381839	0.000344779	0.0126097	0.00550018	0.024009
cg04977356	-0.000945947	0.043674	0.982764	-0.00772269	0.0246669	0.754886	-0.0211739	0.0355313	0.552601
cg04977376	-0.00177804	0.0155572	0.909241	-0.000691365	0.00878665	0.937445	-0.00560518	0.0126567	0.658841
cg04977442	0.00270237	0.0137658	0.844774	-0.00341655	0.00777484	0.661312	0.00625004	0.0111992	0.578064
cg04977528	-0.00689093	0.0423145	0.870972	0.0269397	0.023899	0.262398	0.0125635	0.0344252	0.715936
cg04977571	0.0177127	0.0253842	0.486963	0.00311543	0.0143369	0.828425	-0.00215835	0.0206515	0.916976
cg04977602	0.0191887	0.0226253	0.398446	-0.0213006	0.0127787	0.0987298	-0.00914617	0.018407	0.620383
cg04977610	0.00480513	0.00515394	0.353462	-0.00275986	0.00291092	0.345409	-0.00150875	0.00419303	0.719754
cg04977618	0.0202039	0.035514	0.570727	0.000333275	0.0200582	0.986777	-0.0060321	0.0288927	0.835057
cg04977624	-0.00354138	0.0127557	0.781881	-0.00095049	0.00720438	0.895308	0.00636095	0.0103775	0.541326
cg04977659	-0.00501337	0.0108262	0.644335	0.00574827	0.00611457	0.349481	-0.00162258	0.00880771	0.854219
cg04977693	0.00124216	0.00927015	0.893681	-0.00129251	0.00523574	0.805531	0.00780547	0.0075418	0.303234
cg04977727	-0.00394257	0.00266427	0.142135	0.000684864	0.00150477	0.650022	0.00161842	0.00216753	0.457053
cg04977733	0.00172006	0.00309012	0.579047	0.000179009	0.00174529	0.918516	-0.000627487	0.00251399	0.80342
cg04977749	0.00757404	0.00870241	0.386242	-0.000821226	0.00491508	0.867649	-0.00171914	0.00707991	0.808652
cg04977754	0.00507775	0.00451008	0.262972	-0.00200279	0.00254727	0.433618	-0.00338702	0.00366921	0.358226
cg04977760	-0.00365849	0.0291809	0.900485	-0.0105438	0.0164812	0.523829	-0.0154863	0.0237403	0.51572
cg04977770	0.00158591	0.0114397	0.890025	0.00285413	0.00646106	0.659648	-0.00055999	0.00930681	0.952143
cg04977779	0.0123072	0.0114538	0.285232	0.000352332	0.00646903	0.956676	-0.00611636	0.00931829	0.513116
cg04977784	-0.00371811	0.024004	0.877222	0.00663409	0.0135574	0.625698	-0.00127955	0.0195286	0.947892
cg04977810	-0.00233796	0.00231569	0.315165	-0.00093218	0.00130789	0.477703	0.00065999	0.00188395	0.726848
cg04977834	0.000918424	0.00632382	0.884826	-0.00594665	0.00357166	0.0991162	0.00455578	0.00514479	0.378048
cg04977835	0.000164571	0.00931227	0.985936	-0.00224082	0.00525953	0.671006	-0.00532122	0.00757607	0.484112
cg04977856	0.0334993	0.0446934	0.45533	-0.0141358	0.0252426	0.576758	-0.0203622	0.0363607	0.576752
cg04977922	-0.00238216	0.0118486	0.841076	0.00127071	0.00669205	0.849794	-0.00166634	0.00963953	0.863114
cg04977951	-0.00243598	0.00368605	0.510249	0.00323881	0.00208186	0.122997	0.00165503	0.00299881	0.582276
cg04977983	-0.00702669	0.00581991	0.230202	0.00177424	0.00328706	0.590584	0.00291944	0.00473483	0.538936
cg04977991	0.0410799	0.0302413	0.177455	-0.017027	0.0170802	0.321274	-0.0185026	0.024603	0.453827
cg04978007	-0.0196719	0.0183114	0.285326	0.00844879	0.0103422	0.415952	0.0149304	0.0148973	0.318707
cg04978078	-0.0130966	0.023668	0.581287	0.0127121	0.0133676	0.343961	-0.0016192	0.0192552	0.933155
cg04978138	0.0202978	0.0148594	0.175069	-0.0157989	0.00839254	0.0627362	-0.0123942	0.012089	0.307769
cg04978194	-0.0158121	0.0156802	0.315741	-0.00456632	0.0088561	0.607286	0.00753404	0.0127567	0.556152
cg04978197	0.0118145	0.0154592	0.446561	-0.00736445	0.00873131	0.401029	-0.00413828	0.012577	0.742831
cg04978198	-0.025464	0.0189969	0.183206	0.0209752	0.0107294	0.05344	0.0211613	0.0154551	0.174064
cg04978236	-0.000366684	0.0160658	0.981837	0.00327836	0.00907387	0.718655	0.00786487	0.0130704	0.548743
cg04978243	-0.0058408	0.0183479	0.750908	0.00248008	0.0103628	0.811354	0.00883909	0.0149271	0.555113
cg04978266	-0.00206422	0.00902692	0.819599	0.00358067	0.00509836	0.484145	0.00336331	0.00734391	0.647986
cg04978300	0.0170844	0.0432649	0.69379	-0.00668538	0.0244358	0.784976	-0.012784	0.0351985	0.71724
cg04978360	0.00104209	0.00286805	0.71713	-0.00156497	0.00161986	0.336366	-0.000438996	0.00233333	0.851155
cg04978384	-0.0173611	0.0181485	0.341116	-0.00209289	0.0102502	0.838636	0.0148781	0.0147648	0.316095
cg04978426	-0.004576	0.0173619	0.792668	-0.00430151	0.00980593	0.661871	0.00476199	0.0141249	0.736737
cg04978470	-0.0106831	0.00771109	0.169069	0.0038894	0.00435519	0.374018	0.00272834	0.00627341	0.664587
cg04978471	0.0163829	0.0186905	0.382883	-0.00191581	0.0105563	0.856362	-0.00439861	0.0152058	0.772985
cg04978526	0.00920819	0.0247652	0.71083	-0.0140016	0.0139873	0.319281	-0.00787133	0.0201479	0.696884
cg04978563	0.000927705	0.00992359	0.925709	-0.00125755	0.0056048	0.822936	0.00253801	0.00807341	0.753911
cg04978583	0.026572	0.0239944	0.27082	-0.00535969	0.0135519	0.693339	-0.0141789	0.0195208	0.469357
cg04978664	0.0098825	0.019361	0.610895	0.0097915	0.010935	0.372752	-0.00528263	0.0157512	0.738056
cg04978747	-0.00283853	0.0457936	0.950701	0.0116954	0.025864	0.652132	0.00336905	0.0372557	0.92813
cg04978831	-0.0129259	0.00932052	0.168642	0.00757277	0.00526419	0.153466	0.00796301	0.00758278	0.296234
cg04978945	-0.0121887	0.0109887	0.270057	0.0017926	0.00620634	0.773319	0.00652502	0.0089399	0.467207
cg04979000	-0.0083709	0.0148403	0.573997	0.00566358	0.00838171	0.500819	0.011913	0.0120734	0.326214
cg04979040	0.00578746	0.0630298	0.927028	0.0155614	0.0355989	0.662978	0.0116927	0.0512783	0.820103
cg04979063	0.00625267	0.0160534	0.697757	-0.00711047	0.00906687	0.434799	-0.00336552	0.0130603	0.797186
cg04979068	-0.00594391	0.00714687	0.407612	0.00295745	0.00403652	0.465506	0.00556082	0.00581439	0.341229
cg04979112	-0.0136293	0.0112916	0.230324	-0.00294253	0.00637742	0.645535	0.0116348	0.00918633	0.208325
cg04979147	-0.00146521	0.00287698	0.611695	0.000789661	0.00162491	0.628071	0.00137575	0.00234059	0.558033
cg04979216	0.00576308	0.0143682	0.689219	-0.00452237	0.00811507	0.578607	-0.00160054	0.0116893	0.891372
cg04979230	-0.016942	0.0164667	0.306075	0.00459936	0.0093003	0.622032	0.00262816	0.0133966	0.844874
cg04979234	0.00479014	0.0147189	0.745541	0.00541995	0.00831316	0.515945	-0.0100799	0.0119747	0.401965
cg04979283	0.00867947	0.00959964	0.368136	-0.00195502	0.00542183	0.719187	-0.00729588	0.00780986	0.352503
cg04979307	0.0347011	0.0188736	0.0690022	-0.0254055	0.0106597	0.0190853	-0.0193765	0.0153548	0.209972
cg04979384	-0.00943181	0.0144512	0.5155	0.00806917	0.00816198	0.325279	0.000631606	0.0117569	0.957266
cg04979397	-0.0148156	0.0240221	0.538829	0.00161516	0.0135675	0.905483	0.025719	0.0195433	0.191243
cg04979427	0.0180396	0.011967	0.134914	-0.009708	0.00675891	0.154094	-0.00299194	0.00973584	0.759258
cg04979435	-0.0127659	0.0120599	0.292409	0.00634355	0.00681137	0.353979	0.017963	0.00981141	0.0701652
cg04979509	-0.0176388	0.0285719	0.538438	-0.00572466	0.0161373	0.723541	0.0173679	0.0232449	0.456748
cg04979523	-0.0346561	0.0363048	0.342136	-0.00738385	0.0205048	0.719544	0.00891524	0.029536	0.763411
cg04979551	0.025623	0.0138626	0.0675672	-0.0140626	0.00782956	0.0755618	-0.0115788	0.011278	0.307104
cg04979552	0.00966865	0.0224097	0.66709	0.00329574	0.0126569	0.795109	-0.00283047	0.0182316	0.876943
cg04979599	-0.0477373	0.0292063	0.105365	0.00771624	0.0164956	0.640983	0.0439909	0.023761	0.0671244
cg04979639	0.0142781	0.0258383	0.581801	-0.0193973	0.0145934	0.186873	-0.00680043	0.021021	0.747
cg04979655	0.005993	0.00351449	0.0913205	-0.00428011	0.00198497	0.0335106	-0.0056043	0.00285924	0.0528281
cg04979685	-0.00719005	0.0278117	0.796543	-0.00233268	0.0157079	0.88225	0.013908	0.0226264	0.54019
cg04979706	0.00118055	0.00244892	0.630831	0.00132307	0.00138314	0.341139	-0.00208358	0.00199234	0.298228
cg04979725	-0.000802232	0.00213251	0.707588	0.00130681	0.00120443	0.280585	-0.00110722	0.00173492	0.524834
cg04979778	0.00616503	0.0219878	0.779773	-0.0133395	0.0124186	0.285392	-0.0055429	0.0178883	0.757324
cg04979804	0.00817518	0.0175103	0.641622	-0.00766164	0.00988971	0.440377	-0.00635135	0.0142456	0.656691
cg04979811	0.0144822	0.00928213	0.121931	-0.00938128	0.0052425	0.0766288	-0.0107252	0.00755154	0.158704
cg04979876	0.00710628	0.0102534	0.489908	-0.00519337	0.00579108	0.372029	0.00281191	0.00834173	0.73677
cg04979926	-0.0219028	0.0162001	0.17948	0.00732933	0.00914972	0.425044	0.00763079	0.0131797	0.56393
cg04979933	-0.0271454	0.0176599	0.127487	0.00901055	0.00997424	0.368538	0.0246847	0.0143673	0.0889342
cg04980002	-0.0247738	0.00887838	0.00632827	0.0149971	0.00501446	0.00351947	0.0213524	0.00722306	0.00390262
cg04980099	-0.00241318	0.0416646	0.953931	-0.017241	0.023532	0.465513	-0.0108904	0.0338965	0.74868
cg04980144	0.0108434	0.0131917	0.413079	-0.00995928	0.0074506	0.184413	-0.011846	0.0107322	0.272391
cg04980174	-0.000140305	0.0240189	0.995351	-0.0071536	0.0135657	0.599158	-0.00911822	0.0195407	0.641803
cg04980191	-0.0251541	0.0229343	0.275421	0.0264696	0.0129532	0.0436889	0.0156915	0.0186584	0.402402
cg04980253	-0.0246423	0.0157423	0.120722	-0.00173216	0.00889117	0.845939	0.0184338	0.0128072	0.153244
cg04980281	0.00528177	0.00984995	0.593019	-0.000284366	0.0055632	0.959338	-0.00172919	0.00801349	0.829604
cg04980297	0.00568038	0.0272213	0.835136	-0.00146388	0.0153744	0.924339	0.0153692	0.022146	0.489327
cg04980339	0.00808357	0.021981	0.71385	0.0102206	0.0124147	0.412357	-0.0293262	0.0178828	0.104229
cg04980389	-0.0658578	0.0894477	0.463324	0.0286591	0.0505196	0.571817	0.0437981	0.0727708	0.548654
cg04980407	0.0359805	0.0246355	0.147347	-0.0193153	0.013914	0.168225	-0.0182394	0.0200424	0.365032
cg04980428	0.0311506	0.0255218	0.225186	-0.0161285	0.0144146	0.265919	-0.0258349	0.0207634	0.216376
cg04980452	-0.00541617	0.0223672	0.809172	-0.00448816	0.0126329	0.723147	-0.00885936	0.018197	0.627446
cg04980470	0.00253881	0.0101266	0.802565	-5.98847e-05	0.00571946	0.991667	-0.00152541	0.00823857	0.85349
cg04980478	0.00217451	0.0146866	0.882599	-0.000622375	0.00829493	0.940343	-0.011209	0.0119484	0.350489
cg04980486	0.00146899	0.00877967	0.867465	0.00429561	0.00495872	0.388456	-0.00199279	0.00714276	0.780837
cg04980504	-1.54233e-05	0.00370054	0.996683	-0.000238737	0.00209005	0.909293	-0.00133043	0.0030106	0.659526
cg04980515	-0.0193786	0.0197512	0.328941	0.0249223	0.0111554	0.027749	0.0203924	0.0160687	0.207421
cg04980590	-0.0104611	0.010305	0.312537	-0.00222214	0.00582024	0.70344	0.0187072	0.00838373	0.0279357
cg04980712	0.0144897	0.0109406	0.18845	0.0041767	0.00617918	0.500676	-0.0157531	0.00890078	0.0798608
cg04980777	-0.00446792	0.0162654	0.784134	-0.00298474	0.00918663	0.745949	0.00148635	0.0132328	0.910797
cg04980793	-0.000242502	0.00964112	0.979984	-0.000135252	0.00544526	0.980234	0.00186569	0.0078436	0.812485
cg04980805	-0.0109072	0.0289297	0.70697	-0.0100578	0.0163394	0.539614	0.0169086	0.023536	0.474211
cg04980832	0.000110538	0.00323419	0.972805	-0.000183043	0.00182665	0.920385	0.00135618	0.0026312	0.607418
cg04980849	-0.0161303	0.0320543	0.615939	0.0284571	0.0181041	0.119206	0.0195684	0.026078	0.454824
cg04980928	-0.0106988	0.0114546	0.352591	-0.0017997	0.00646952	0.781459	0.00612084	0.00931899	0.51284
cg04980991	-0.016686	0.0162016	0.305591	0.00585452	0.00915059	0.523797	-0.00287952	0.0131809	0.827524
cg04981000	-0.0101208	0.0237721	0.671229	0.0129023	0.0134264	0.338936	-0.00719047	0.01934	0.71085
cg04981007	0.0180913	0.0271569	0.506863	-0.000241469	0.0153381	0.987471	-0.00326322	0.0220937	0.882884
cg04981010	0.0209043	0.0192331	0.27975	0.00230106	0.0108628	0.832679	-0.0120422	0.0156472	0.443384
cg04981152	0.00603497	0.00392448	0.127326	-0.00507341	0.00221653	0.0242321	-0.00358433	0.00319279	0.264336
cg04981165	9.62296e-05	0.0134272	0.994296	0.00740731	0.00758364	0.331099	0.000764691	0.0109238	0.944335
cg04981166	0.0257436	0.010207	0.013275	-0.00117857	0.00576487	0.838433	-0.024931	0.00830398	0.00339977
cg04981181	-0.0168203	0.0200722	0.404074	-0.00160039	0.0113367	0.888026	0.0266251	0.0163299	0.106216
cg04981203	0.00554349	0.0050616	0.276111	-0.004462	0.00285877	0.121792	-0.00173597	0.0041179	0.674264
cg04981208	-0.00548304	0.00995388	0.582994	0.00139082	0.00562191	0.805122	-0.000907221	0.00809805	0.911029
cg04981300	0.0453743	0.019668	0.0231591	-0.0180813	0.0111084	0.106796	-0.0334067	0.016001	0.039411
cg04981315	-0.0161063	0.012733	0.208898	-0.00207647	0.00719156	0.773392	0.00955203	0.010359	0.358743
cg04981338	0.0114475	0.0114032	0.317907	-0.00196891	0.00644048	0.760475	-0.014882	0.00927716	0.111899
cg04981374	0.012632	0.0111712	0.260911	-0.00307907	0.00630942	0.626631	-0.00618952	0.00908837	0.497454
cg04981409	0.0288615	0.0241676	0.235275	0.00319172	0.0136498	0.815605	-0.00516281	0.0196618	0.793425
cg04981410	-0.00340229	0.0126169	0.787987	-0.0101922	0.00712594	0.155814	0.00449459	0.0102645	0.66244
cg04981414	-0.00499075	0.00276765	0.0744227	0.00163634	0.00156315	0.297758	0.00472799	0.00225164	0.0383151
cg04981423	-0.0328379	0.0208863	0.119123	0.00557506	0.0117965	0.637548	0.0126373	0.0169922	0.458832
cg04981430	-0.00969447	0.0144884	0.504992	0.0140902	0.00818297	0.0882434	0.00926887	0.0117871	0.433557
cg04981492	0.00189582	0.00431484	0.66136	-0.000646464	0.002437	0.791359	0.00089446	0.00351037	0.799408
cg04981501	-0.0182478	0.0213263	0.394279	-0.015595	0.012045	0.198456	0.00829058	0.0173502	0.633829
cg04981508	-0.000911482	0.00259569	0.726228	0.000542802	0.00146603	0.711993	0.000571083	0.00211174	0.787396
cg04981556	0.00857374	0.013745	0.534227	-0.00434825	0.00776312	0.576678	-0.00951673	0.0111824	0.396817
cg04981574	0.00315681	0.00364123	0.388081	-0.00227743	0.00205655	0.270831	-0.00260823	0.00296235	0.380764
cg04981602	0.0055323	0.0138283	0.689975	-0.00292105	0.00781016	0.709207	-0.00839022	0.0112501	0.45758
cg04981608	0.00275409	0.0103959	0.791627	-0.00636021	0.00587156	0.281368	0.00490614	0.00845767	0.563191
cg04981611	0.00124663	0.00834769	0.881593	-0.00187282	0.00471474	0.692064	-0.00225786	0.00679132	0.74025
cg04981619	-0.00593465	0.0260608	0.820336	0.0237202	0.014719	0.11028	0.00878326	0.021202	0.679584
cg04981623	-0.00141119	0.01466	0.92351	-0.00151689	0.00827992	0.855019	-0.0023741	0.0119268	0.842631
cg04981630	-0.00965657	0.0104906	0.359575	0.00756129	0.00592506	0.204917	0.0106482	0.00853472	0.21514
cg04981665	0.000135905	0.0113698	0.990487	-0.00310048	0.00642162	0.630301	0.00426592	0.00924999	0.645691
cg04981690	-0.0238154	0.0210484	0.260623	0.0049262	0.011888	0.679499	0.0219709	0.0171241	0.202503
cg04981696	-0.00695995	0.0198683	0.726861	0.0042024	0.0112215	0.708845	0.00299867	0.016164	0.853208
cg04981722	-0.00108607	0.00433851	0.802854	0.000849604	0.00245037	0.729541	0.0017469	0.00352962	0.62176
cg04981737	0.0117362	0.0145317	0.421263	-0.0156067	0.00820746	0.0601698	-0.00697848	0.0118224	0.556365
cg04981758	0.00531976	0.0105612	0.615596	-0.00386103	0.0059649	0.518957	0.000220707	0.00859211	0.979559
cg04981792	0.0474373	0.0270515	0.0826273	-0.0349791	0.0152786	0.0242004	-0.0213659	0.022008	0.334024
cg04981793	0.0379206	0.0237913	0.114181	-0.0149553	0.0134372	0.26844	-0.0418289	0.0193555	0.0331256
cg04981846	-0.0047332	0.0244861	0.847123	-0.0188378	0.0138296	0.176278	0.0155109	0.0199208	0.438074
cg04981885	-0.000508089	0.00996839	0.959453	-0.00212882	0.0056301	0.706164	-0.00157052	0.00810986	0.846846
cg04981940	0.00660286	0.0111446	0.554901	-0.00294144	0.00629445	0.641317	-0.00319185	0.00906681	0.725566
cg04981952	0.014719	0.0089558	0.103481	0.00125485	0.0050582	0.804589	-0.0108889	0.00728606	0.138263
cg04981993	0.000726578	0.00264914	0.784455	0.000856582	0.00149622	0.568297	-0.00236256	0.00215523	0.275677
cg04982052	0.015331	0.0173351	0.378649	-0.00609104	0.00979076	0.535307	-0.0187252	0.0141031	0.187348
cg04982054	0.0269418	0.0163381	0.102347	-0.0076154	0.00922769	0.411219	-0.0144975	0.013292	0.278083
cg04982102	-0.0129831	0.0443554	0.770365	-0.00188843	0.0250517	0.940065	0.00136148	0.0360857	0.96998
cg04982135	0.00716626	0.00715734	0.319173	-0.00532453	0.00404243	0.190857	-0.00362844	0.0058229	0.534645
cg04982166	0.00609535	0.0102761	0.554443	-0.00735776	0.00580391	0.2079	0.00301486	0.00836021	0.71916
cg04982190	-0.0735088	0.0435966	0.0949551	0.00208022	0.0246231	0.932845	0.0563842	0.0354683	0.115121
cg04982193	-0.0317509	0.0186803	0.0923598	0.00605978	0.0105506	0.567043	0.0166115	0.0151975	0.277056
cg04982228	-0.0490539	0.114443	0.669131	-0.00768843	0.0646366	0.90556	0.124595	0.0931055	0.183925
cg04982308	-0.00947731	0.0311461	0.761555	-0.00648853	0.0175911	0.713034	-0.00115207	0.0253391	0.963828
cg04982323	-0.0442868	0.0574705	0.442798	-0.00790505	0.032459	0.808097	0.0396632	0.0467555	0.398332
cg04982343	-0.0163707	0.011425	0.155073	0.00708774	0.00645277	0.27472	0.0165689	0.00929486	0.0777507
cg04982344	-0.00196228	0.0186261	0.916313	0.0063267	0.01052	0.548962	0.00701419	0.0151534	0.644478
cg04982359	0.0191031	0.0118964	0.111539	-0.00227748	0.00671903	0.735365	-0.015358	0.0096784	0.115771
cg04982372	-0.00629689	0.0143146	0.660983	0.00128226	0.00808481	0.87431	0.00427352	0.0116457	0.71444
cg04982401	0.00247418	0.0047457	0.603298	-0.00040519	0.00268035	0.880152	-0.000257552	0.0038609	0.94695
cg04982432	0.0297052	0.0265001	0.265051	-0.0219867	0.0149672	0.145036	-0.0224976	0.0215594	0.299276
cg04982435	0.0140544	0.0076724	0.0700159	-0.0109427	0.00433333	0.0131658	-0.00768156	0.00624193	0.221404
cg04982619	5.43804e-06	0.00295313	0.998534	-0.000336872	0.00166791	0.840357	0.000527402	0.00240254	0.826702
cg04982748	0.00222971	0.00373983	0.552413	0.000265436	0.00211224	0.900254	-9.9503e-05	0.00304256	0.973977
cg04982763	-0.00681996	0.0130083	0.601269	0.00382816	0.00734702	0.603508	0.00478447	0.010583	0.652202
cg04982781	0.00787571	0.0206641	0.703932	0.00222605	0.011671	0.849129	-0.00451034	0.0168114	0.78904
cg04982834	-0.0298986	0.0310265	0.337596	0.00203416	0.0175236	0.907826	0.00992295	0.0252418	0.695088
cg04982843	-0.0403233	0.0212196	0.0603351	0.0145192	0.0119847	0.228628	0.0220844	0.0172634	0.203825
cg04982874	0.0197155	0.00823917	0.0186211	0.0040511	0.00465344	0.386123	-0.0205945	0.00670303	0.00274933
cg04982896	-0.00654246	0.0295912	0.825479	0.00445163	0.016713	0.790523	0.016825	0.0240741	0.486281
cg04982921	0.0144654	0.0325084	0.65732	-0.00708872	0.0183606	0.700271	-0.0076388	0.0264474	0.773322
cg04982922	-0.0130985	0.00712532	0.0690459	0.0054078	0.00402435	0.182126	0.0110707	0.00579686	0.0590853
cg04982951	0.00212738	0.0104138	0.838554	0.00102313	0.00588167	0.862261	-0.000200342	0.00847222	0.981182
cg04983013	0.00510691	0.00948337	0.591445	0.00137731	0.00535616	0.797607	-0.00803349	0.00771526	0.300323
cg04983030	-0.0336283	0.0196618	0.0903683	0.0198976	0.0111049	0.0762537	0.0125943	0.015996	0.432982
cg04983048	-0.00516662	0.0153419	0.737014	0.00306878	0.00866506	0.723983	0.0142806	0.0124815	0.255352
cg04983128	0.0111334	0.00948216	0.243182	0.00133194	0.00535548	0.804108	-0.00519669	0.00771428	0.502122
cg04983146	0.0174201	0.0266321	0.514579	-0.0113902	0.0150417	0.450723	-0.000983318	0.0216667	0.963894
cg04983148	-0.0114103	0.0162069	0.483078	-0.00137896	0.00915356	0.880563	0.00232307	0.0131852	0.86051
cg04983163	0.0230691	0.0157453	0.146082	-0.00656808	0.00889286	0.461928	-0.00422794	0.0128097	0.742061
cg04983247	-0.00249404	0.0113295	0.826222	-0.0111515	0.00639885	0.0845153	-0.00367173	0.00921719	0.691234
cg04983254	0.0215983	0.016992	0.206707	-0.0204443	0.00959701	0.0356525	-0.00331554	0.013824	0.810956
cg04983276	-0.0134004	0.0182559	0.464684	0.00462878	0.0103109	0.654478	0.000445188	0.0148522	0.976148
cg04983287	-0.0268739	0.0122364	0.0304344	0.0127545	0.00691107	0.0679815	0.0199323	0.00995502	0.0480224
cg04983289	0.00396861	0.00558724	0.479206	-0.00422295	0.00315565	0.183921	0.000430636	0.00454554	0.924716
cg04983296	0.0151317	0.0258319	0.559374	-0.018411	0.0145897	0.209974	-0.0170101	0.0210157	0.420246
cg04983327	0.0173208	0.0153951	0.263302	-0.0101683	0.0086951	0.245066	-0.0132168	0.0125248	0.293907
cg04983342	-0.00975602	0.0166719	0.559773	0.00155206	0.0094162	0.869418	0.0182992	0.0135635	0.180398
cg04983381	-0.00107112	0.00299894	0.721737	0.00063497	0.00169379	0.708559	-0.000496565	0.00243981	0.839146
cg04983398	0.0071873	0.020187	0.722579	0.00241854	0.0114015	0.832451	0.000657137	0.0164233	0.968165
cg04983424	-0.0035353	0.00431666	0.41478	-5.12443e-05	0.00243803	0.983273	0.000412573	0.00351185	0.90672
cg04983431	-0.00811909	0.0176657	0.646825	0.0122234	0.00997753	0.223477	0.0183773	0.0143721	0.20403
cg04983439	0.00291205	0.011906	0.807289	0.00291647	0.00672447	0.665452	0.00317494	0.00968623	0.743778
cg04983459	0.00416983	0.0114325	0.716096	-0.00528626	0.00645703	0.414953	-0.00627779	0.009301	0.501291
cg04983473	0.0209761	0.0138916	0.134267	0.00386166	0.00784594	0.623689	-0.0126266	0.0113016	0.266624
cg04983516	-0.0039379	0.0047375	0.40787	-0.00154251	0.00267572	0.565609	0.00339628	0.00385422	0.380375
cg04983519	0.021256	0.0125153	0.0926053	-0.00519722	0.00706857	0.463939	-0.0205146	0.0101819	0.0466636
cg04983543	0.00849677	0.0335902	0.800834	0.00608558	0.0189716	0.749066	0.00279186	0.0273276	0.918836
cg04983559	0.0027597	0.0242233	0.909528	0.026014	0.0136812	0.0601824	-0.00126978	0.0197071	0.948757
cg04983595	-0.0137148	0.0270313	0.613036	0.00769891	0.0152671	0.615197	0.00726213	0.0219915	0.741935
cg04983606	0.00513679	0.00421488	0.225873	2.42192e-05	0.00238054	0.991903	-0.0034795	0.00342904	0.31274
cg04983608	-0.00415842	0.0111746	0.710598	0.00539783	0.00631135	0.394495	0.00393511	0.00909116	0.666075
cg04983681	-0.00694278	0.01912	0.7173	0.0061746	0.0107989	0.56878	0.00635427	0.0155552	0.6838
cg04983685	-0.00381535	0.00379022	0.316592	0.000688104	0.0021407	0.748562	0.00429634	0.00308356	0.16668
cg04983687	-0.00652512	0.00722157	0.368445	0.00141864	0.00407871	0.728724	0.0015787	0.00587516	0.78872
cg04983761	0.00710823	0.0140159	0.613185	-0.00404372	0.0079161	0.610624	0.00132024	0.0114027	0.908061
cg04983783	0.013982	0.00871811	0.11198	-0.00595651	0.00492395	0.229303	-0.0115951	0.00709268	0.1053
cg04983784	-0.0276592	0.0211883	0.194814	0.010258	0.0119671	0.393436	0.0329015	0.0172379	0.0592303
cg04983807	-0.0103581	0.0217788	0.635417	0.00461511	0.0123006	0.708327	-0.0031882	0.0177183	0.857573
cg04983821	-0.00125314	0.0135455	0.926479	0.00116367	0.00765046	0.879417	0.00869617	0.0110201	0.431946
cg04983853	0.0222494	0.0128653	0.0868832	0.00447925	0.00726624	0.539029	-0.0241076	0.0104666	0.0233761
cg04983864	-0.0456531	0.0166902	0.0073981	0.0179065	0.00942655	0.0604281	0.0298659	0.0135784	0.0301927
cg04983903	0.00787715	0.0102255	0.442949	-0.00470767	0.00577531	0.416971	-0.000883646	0.00831902	0.915625
cg04983925	0.00443701	0.00585225	0.450168	0.00119306	0.00330533	0.718913	-0.00324531	0.00476114	0.497085
cg04983933	0.00985301	0.0252502	0.697224	0.00845397	0.0142612	0.554683	-0.00681264	0.0205424	0.740871
cg04983977	-0.0270856	0.0238547	0.258961	0.0200349	0.013473	0.140215	0.0332074	0.0194072	0.0902282
cg04984024	-0.0249316	0.0153559	0.107676	0.0124116	0.00867294	0.155591	0.0191388	0.0124929	0.128751
cg04984039	0.00573872	0.0179126	0.749368	0.00405709	0.010117	0.689279	0.00555278	0.0145729	0.704003
cg04984052	0.00287665	0.00605724	0.635907	-2.20558e-06	0.0034211	0.999487	0.00124791	0.00492791	0.800618
cg04984056	-0.00405393	0.0170081	0.812105	0.00663269	0.00960611	0.491533	-0.00542138	0.0138371	0.696056
cg04984078	-0.00675615	0.015908	0.671986	0.00666293	0.00898477	0.460115	-0.0082115	0.0129421	0.527246
cg04984128	-0.0013947	0.00977147	0.886795	0.00368413	0.00551888	0.50599	0.00151114	0.00794965	0.849633
cg04984154	-0.0109188	0.010228	0.288352	0.00349386	0.00577674	0.5467	0.010734	0.00832108	0.200096
cg04984193	-0.00149286	0.0140009	0.915304	0.00878716	0.00790766	0.269192	0.0145897	0.0113906	0.203265
cg04984200	-0.00172454	0.00344205	0.617481	0.000993603	0.00194406	0.610432	-0.000149985	0.00280031	0.957394
cg04984217	0.000940869	0.00715097	0.895592	0.00648716	0.00403883	0.111448	-0.00582763	0.00581772	0.318954
cg04984228	-0.00392466	0.0150626	0.794981	-0.0030047	0.00850727	0.724703	-4.12523e-05	0.0122543	0.997321
cg04984278	0.00330167	0.00860281	0.701966	-0.000324514	0.00485883	0.946886	-0.000437614	0.00699888	0.950271
cg04984324	-0.00489912	0.0180287	0.786394	-0.000675251	0.0101826	0.947263	-0.00286147	0.0146674	0.845726
cg04984422	0.00875017	0.0148916	0.558158	0.000434968	0.0084107	0.95886	-0.0102018	0.0121152	0.401797
cg04984483	-0.00911186	0.00948252	0.338962	-0.00428276	0.00535568	0.425838	0.00617957	0.00771457	0.425055
cg04984513	0.000465714	0.00321811	0.885232	0.00415339	0.00181757	0.0244606	0.000513491	0.00261811	0.844914
cg04984521	0.00127532	0.00627777	0.83944	0.00425063	0.00354566	0.233486	-0.00651161	0.00510733	0.20534
cg04984528	0.0690124	0.0349632	0.0512133	-0.0333913	0.0197471	0.0940243	-0.0584807	0.0284446	0.0424456
cg04984556	-0.00364596	0.0103198	0.724625	0.00293569	0.00582858	0.615622	0.00666131	0.00839575	0.429453
cg04984573	-0.0203302	0.0401106	0.613395	0.0114784	0.0226543	0.613521	0.00392994	0.0326323	0.904388
cg04984575	0.00833209	0.0103053	0.420745	-0.0103257	0.00582037	0.0791572	-0.00342921	0.00838392	0.683415
cg04984595	0.0339734	0.0185207	0.0696374	-0.0180423	0.0104604	0.087713	-0.0144073	0.0150677	0.341338
cg04984616	0.00269764	0.00505615	0.59487	-0.00184611	0.00285569	0.519489	-0.00160276	0.00411347	0.69765
cg04984644	0.0018326	0.0107632	0.865152	0.0103993	0.00607899	0.0903002	-0.010662	0.00875646	0.226293
cg04984686	0.00833819	0.0133107	0.53249	0.00600088	0.0075178	0.426671	-0.00654444	0.010829	0.547011
cg04984754	0.0312374	0.0342412	0.363863	-0.0253181	0.0193393	0.193544	-0.0322018	0.0278572	0.250508
cg04984816	-0.0243285	0.0239997	0.313223	-0.0103532	0.0135549	0.446825	0.038978	0.0195251	0.0486759
cg04984818	0.0307623	0.0526945	0.560706	0.00164586	0.0297616	0.956011	-0.0113098	0.04287	0.792476
cg04984825	0.00463751	0.0148538	0.755544	-0.00326929	0.00838936	0.697608	0.00681923	0.0120844	0.573839
cg04984847	-0.0104954	0.0137415	0.446837	0.00562759	0.00776113	0.470119	0.00535115	0.0111795	0.633248
cg04984852	0.00592028	0.0202372	0.770488	0.012945	0.0114298	0.260164	-0.00867713	0.0164641	0.599361
cg04984879	0.000871364	0.00322137	0.787349	0.00106132	0.00181942	0.561012	0.00084426	0.00262077	0.748031
cg04984888	0.000552777	0.0025388	0.828091	0.000194454	0.0014339	0.892407	0.000265945	0.00206546	0.897813
cg04984920	0.000346265	0.00285706	0.903784	0.000162868	0.00161365	0.919811	-0.000148591	0.00232438	0.949159
cg04985016	0.0263847	0.0151016	0.0837436	-0.00916444	0.00852929	0.285252	-0.0211387	0.012286	0.0884883
cg04985020	0.0122694	0.0176649	0.488971	-0.00889358	0.00997705	0.374896	-0.0174146	0.0143714	0.22852
cg04985032	-0.00624138	0.00916734	0.497586	0.00814627	0.00517767	0.118862	0.00367161	0.00745816	0.623612
cg04985036	-0.00366405	0.0175275	0.834846	-0.00172458	0.00989943	0.86206	0.00599277	0.0142596	0.675214
cg04985052	0.000957636	0.00919334	0.91725	0.00636733	0.00519235	0.223028	-0.00726934	0.0074793	0.33348
cg04985089	-0.000154599	0.0119985	0.989746	0.000147603	0.0067767	0.982667	-0.00323857	0.00976146	0.74077
cg04985110	0.0160277	0.0260964	0.540524	0.00153509	0.0147391	0.917263	-0.00262871	0.0212309	0.901715
cg04985144	-0.0546227	0.0242242	0.0263655	0.0349237	0.0136817	0.0122363	0.0310753	0.0197077	0.118063
cg04985185	0.0148951	0.0179342	0.408252	-0.0206965	0.0101291	0.0437106	-0.00606702	0.0145905	0.678451
cg04985251	0.00204753	0.00788508	0.795661	8.53929e-05	0.00445345	0.984741	0.000928017	0.00641496	0.885273
cg04985273	-0.00448131	0.00820147	0.58603	0.00392426	0.00463215	0.39896	-0.00130071	0.00667236	0.845844
cg04985290	0.00891674	0.013651	0.515162	-0.0120279	0.00771004	0.121976	-0.00906897	0.0111059	0.416143
cg04985318	0.00188801	0.0107344	0.860748	0.00552658	0.00606274	0.364235	-0.00460454	0.00873305	0.599208
cg04985324	0.000372286	0.00270243	0.890713	-0.00215645	0.00152632	0.16087	0.000567002	0.00219858	0.797029
cg04985372	-0.020374	0.0125586	0.107948	0.00594101	0.00709303	0.404303	0.0216819	0.0102171	0.0363491
cg04985388	-0.0125083	0.0485864	0.797376	-0.0238993	0.0274414	0.385926	0.0214777	0.0395278	0.588118
cg04985396	0.00596571	0.00623659	0.34114	-0.00700503	0.0035224	0.0495215	-0.00423344	0.00507382	0.406102
cg04985521	-0.00957438	0.0595576	0.872615	0.0201398	0.0336379	0.550739	0.0189062	0.0484535	0.697241
cg04985523	0.0362196	0.0149269	0.0170747	-0.0135515	0.00843064	0.111183	-0.0235889	0.0121439	0.0549532
cg04985566	0.0101397	0.02179	0.64272	0.00425607	0.0123069	0.730212	-0.0183578	0.0177274	0.302954
cg04985582	-0.00924258	0.0464276	0.842617	-0.0031576	0.0262221	0.904399	-0.00116653	0.0377715	0.975425
cg04985610	-0.00749736	0.0100755	0.458585	-0.00398988	0.00569059	0.48488	0.00188003	0.00819698	0.81907
cg04985611	0.0155645	0.0222078	0.485052	-0.0116007	0.0125429	0.357297	-0.0042228	0.0180673	0.815685
cg04985626	0.00555087	0.00587121	0.346759	-0.00280425	0.00331603	0.3998	-0.00426919	0.00477656	0.37363
cg04985652	0.00414193	0.00448254	0.357749	-0.00205223	0.00253172	0.419556	0.00337901	0.0036468	0.356427
cg04985696	0.00138027	0.00337902	0.68381	1.78322e-05	0.00190845	0.992564	-0.000722406	0.00274902	0.793267
cg04985800	0.00360542	0.00910653	0.693028	0.00378015	0.00514333	0.464118	-0.0043345	0.00740868	0.559854
cg04985801	-0.0192379	0.0406224	0.636854	-0.0130444	0.0229433	0.570963	-0.00414405	0.0330486	0.90047
cg04985824	-0.0122296	0.0349189	0.726918	-0.0187754	0.019722	0.343438	0.00389126	0.0284085	0.891331
cg04986004	0.0557718	0.0457527	0.225776	-0.0105401	0.0258409	0.68425	-0.0392179	0.0372224	0.294653
cg04986015	0.00569694	0.00553382	0.30579	-0.00412512	0.00312548	0.189964	-0.00454968	0.00450208	0.31471
cg04986034	-0.0088503	0.0240895	0.714118	0.00769766	0.0136056	0.572843	-0.000227107	0.0195981	0.990778
cg04986082	0.00602816	0.0122599	0.624033	-0.00403448	0.00692434	0.561466	-0.00694883	0.00997413	0.487649
cg04986097	-0.0011049	0.00620378	0.859012	0.00234551	0.00350387	0.504811	0.00111354	0.00504713	0.825841
cg04986098	0.00359911	0.030728	0.906998	-0.0196484	0.017355	0.260336	-0.0136403	0.024999	0.586558
cg04986145	0.0117389	0.0385629	0.761461	-0.0161734	0.0217801	0.459514	-0.00303473	0.0313731	0.923138
cg04986236	-0.022719	0.0135105	0.0958356	0.00418378	0.00763068	0.584744	0.0237052	0.0109916	0.0334775
cg04986248	0.00220907	0.00940276	0.814746	-0.00020292	0.00531063	0.969598	-0.00107941	0.00764968	0.888077
cg04986290	0.0143212	0.0109913	0.195642	-0.00715885	0.00620782	0.251633	-0.00703233	0.00894202	0.43351
cg04986304	0.0078676	0.013293	0.555307	0.00907077	0.00750782	0.229887	-0.00298132	0.0108146	0.783378
cg04986319	0.00110686	0.00337569	0.743694	-0.00163217	0.00190657	0.394045	0.00140217	0.00274632	0.610805
cg04986324	0.0100351	0.0153036	0.513529	0.00476964	0.00864339	0.582324	-0.00755421	0.0124503	0.545421
cg04986336	-0.0233646	0.0151799	0.126982	0.0020746	0.00857352	0.809303	0.0124134	0.0123497	0.317295
cg04986373	0.0185484	0.0168027	0.272342	0.0248538	0.0094901	0.0102217	-0.0235527	0.01367	0.0880514
cg04986413	-0.0218684	0.0145284	0.135484	0.00483664	0.00820556	0.556926	0.0158075	0.0118197	0.18419
cg04986470	-0.0072033	0.0141114	0.610877	-0.00331341	0.00797005	0.678514	0.00617251	0.0114804	0.592034
cg04986479	0.00557264	0.0143814	0.699235	0.00257992	0.00812257	0.751446	-0.00570243	0.0117001	0.627076
cg04986483	0.0170261	0.011913	0.156125	0.000850821	0.0067284	0.899633	-0.0098778	0.0096919	0.310626
cg04986494	-0.00742964	0.00883188	0.402267	-0.000723384	0.0049882	0.884994	-0.00142455	0.00718523	0.843252
cg04986567	-0.048819	0.0554986	0.381204	-0.0165099	0.0313453	0.599585	0.027765	0.0451512	0.540024
cg04986579	-0.00765999	0.0135387	0.572834	0.00646057	0.00764661	0.400228	0.00523763	0.0110145	0.635474
cg04986591	0.00351209	0.0212888	0.869304	-0.0129482	0.0120238	0.284177	-0.00914369	0.0173196	0.598736
cg04986607	-0.00292664	0.0156601	0.852137	-0.00169544	0.00884477	0.848383	0.00379445	0.0127404	0.766465
cg04986610	-0.00122191	0.00791701	0.877659	-0.00367214	0.00447149	0.413506	0.00181252	0.00644093	0.778992
cg04986616	-0.00656795	0.0105118	0.533543	-0.00310934	0.00593702	0.601655	0.00213362	0.00855195	0.803505
cg04986643	0.00340976	0.00743939	0.647724	-0.00252751	0.00420173	0.548869	-0.0111247	0.00605237	0.0690816
cg04986668	-0.0179114	0.0172449	0.301522	0.0112878	0.00973982	0.249302	0.011581	0.0140297	0.411115
cg04986675	0.00210141	0.0135231	0.87683	-0.00165892	0.00763777	0.828504	-0.00127765	0.0110018	0.907786
cg04986697	0.0257965	0.0230062	0.264906	-0.0109371	0.0129938	0.401994	-0.00077882	0.0187168	0.966894
cg04986731	-0.00454181	0.0216716	0.834435	0.00856218	0.01224	0.485882	0.0027553	0.0176311	0.876138
cg04986743	-0.00973578	0.0193397	0.615806	-0.00230957	0.010923	0.832982	0.00438253	0.0157339	0.781185
cg04986765	0.00128015	0.00443303	0.773363	-0.000203567	0.00250375	0.935365	-0.000139113	0.00360652	0.96931
cg04986781	0.0138305	0.0156251	0.378245	-0.0161825	0.00882501	0.0697323	-0.00854569	0.0127119	0.503002
cg04986814	-0.0122697	0.0170017	0.472211	-0.0042075	0.00960247	0.662228	0.00621565	0.0138318	0.654155
cg04986815	0.000286761	0.00742763	0.969282	0.00542904	0.00419509	0.198658	0.00245497	0.0060428	0.685435
cg04986823	-0.00586083	0.0121758	0.631339	0.00586728	0.00687681	0.39563	-0.00211754	0.00990568	0.83117
cg04986849	-0.0249119	0.0420314	0.554749	0.0016908	0.0237391	0.943364	-0.00270038	0.0341949	0.937217
cg04986864	-0.00113184	0.00455893	0.804447	0.000827871	0.00257486	0.748501	-8.19031e-05	0.00370895	0.982427
cg04986870	-0.0102812	0.00720219	0.156613	0.00266934	0.00406776	0.513221	0.00784386	0.00585939	0.183771
cg04986899	0.0417399	0.041573	0.317844	-0.0216417	0.0234803	0.358949	-0.00272838	0.033822	0.93587
cg04986922	-0.0387123	0.0168666	0.0238535	0.00614844	0.00952617	0.520159	0.0190957	0.0137219	0.167188
cg04986934	-0.0357816	0.0249335	0.154448	0.0237452	0.0140823	0.0949445	0.0307013	0.0202848	0.133368
cg04986935	-0.0431784	0.023686	0.0713601	0.0125259	0.0133778	0.351408	0.024915	0.0192699	0.19907
cg04986968	-0.0202389	0.0140181	0.151994	0.00692047	0.00791735	0.384207	0.0108594	0.0114045	0.343338
cg04986970	-0.0104374	0.00827524	0.2102	-0.000150597	0.00467382	0.974361	0.00799973	0.00673238	0.237607
cg04986989	-0.00459111	0.00379788	0.229624	4.30768e-05	0.00214502	0.984019	0.00219171	0.00308979	0.479798
cg04987004	0.00634232	0.0107434	0.556319	-0.000655386	0.00606785	0.914209	0.00233819	0.0087404	0.789635
cg04987012	0.015181	0.0122645	0.218745	-0.00475833	0.00692691	0.493747	-0.00691087	0.00997784	0.490185
cg04987071	0.0525036	0.0361772	0.149893	-0.00970817	0.0204327	0.635752	-0.050101	0.0294322	0.0918787
cg04987122	0.0364069	0.0327612	0.269167	-0.00919204	0.0185034	0.620459	-0.0232806	0.0266531	0.384545
cg04987181	-0.00799016	0.0180185	0.658424	-0.006775	0.0101768	0.507147	0.0168947	0.0146591	0.251917
cg04987201	0.00176844	0.00897812	0.844257	-0.00443547	0.0050708	0.383872	0.00245835	0.00730421	0.737163
cg04987231	-0.0120673	0.0189635	0.526037	0.0241712	0.0107105	0.026243	0.00183926	0.0154279	0.905348
cg04987232	-0.0127551	0.0151556	0.402054	0.0203733	0.00855981	0.0192423	-0.000357666	0.0123299	0.976917
cg04987284	0.0161542	0.0175309	0.359068	0.00797002	0.00990138	0.422803	-0.00745445	0.0142624	0.602387
cg04987302	0.0106863	0.00869579	0.222049	-0.00511451	0.00491134	0.300267	-0.0034583	0.00707452	0.626048
cg04987335	0.0308022	0.0576529	0.594364	0.00503491	0.0325621	0.877435	-0.00687099	0.0469039	0.883835
cg04987362	-0.00340577	0.0253012	0.893197	-0.000994813	0.01429	0.944641	0.00893179	0.020584	0.665301
cg04987431	-0.0458907	0.0325587	0.16186	0.029406	0.018389	0.113016	0.0401346	0.0264884	0.132945
cg04987434	0.00620992	0.0196768	0.75298	-0.00482994	0.0111134	0.664804	0.0211848	0.0160082	0.188791
cg04987438	-0.0134292	0.0344157	0.697231	-0.00360762	0.0194378	0.853144	-0.00340257	0.0279992	0.903525
cg04987465	0.00133634	0.00237507	0.574957	8.64216e-05	0.00134143	0.948763	-0.000812566	0.00193226	0.675021
cg04987474	0.00391369	0.0117954	0.74075	-0.0136241	0.00666199	0.0435305	-0.00227342	0.00959623	0.813223
cg04987479	-0.0108322	0.0255041	0.671969	0.00538849	0.0144046	0.709152	0.0178744	0.020749	0.39109
cg04987487	0.00763652	0.0243916	0.754885	0.00425717	0.0137763	0.757961	-0.00705723	0.0198439	0.722877
cg04987495	-0.0146089	0.020084	0.468721	0.000107959	0.0113434	0.992426	0.0135797	0.0163395	0.40794
cg04987499	-0.00178097	0.00534739	0.739805	0.00203915	0.00302018	0.501156	0.00157159	0.00435041	0.718689
cg04987536	-0.0129433	0.0392784	0.742461	-0.00841121	0.0221843	0.705395	-0.00784262	0.0319552	0.80664
cg04987608	0.00332531	0.00508608	0.514767	-0.00184252	0.00287259	0.522752	-0.000180316	0.00413782	0.96533
cg04987614	-0.00149883	0.00533625	0.779396	2.62838e-05	0.00301389	0.99306	0.000975482	0.00434134	0.822684
cg04987654	0.00429208	0.00296274	0.150618	-0.000129266	0.00167334	0.938582	-0.00429965	0.00241036	0.077548
cg04987734	0.0540299	0.0308213	0.0827279	-0.0437332	0.0174077	0.0136279	-0.0335628	0.0250749	0.183829
cg04987755	-0.0293365	0.0171643	0.0905861	-0.000522676	0.0096943	0.957112	0.0240727	0.0139641	0.0878793
cg04987823	-0.0017461	0.00800088	0.827697	0.00254352	0.00451886	0.57481	-0.00301388	0.00650917	0.644376
cg04987827	0.00153099	0.00291956	0.601191	-0.000731931	0.00164895	0.65811	-0.00259691	0.00237523	0.276928
cg04987833	-0.00283764	0.0111201	0.799119	0.00551074	0.00628061	0.382404	-0.00187145	0.00904687	0.836547
cg04987855	0.000858916	0.00537579	0.873387	-0.000995775	0.00303622	0.743638	-0.00583374	0.00437352	0.185335
cg04987857	-0.0105629	0.048316	0.827399	0.0234872	0.0272886	0.391508	0.0136131	0.0393078	0.729844
cg04987871	0.00102312	0.0124625	0.934738	-0.00335658	0.00703878	0.634516	0.00814583	0.010139	0.423678
cg04987883	0.00505148	0.00387967	0.195955	-0.00272776	0.00219122	0.216153	-0.00404996	0.00315633	0.202475
cg04987921	-0.00120801	0.0120854	0.920583	0.00475947	0.00682579	0.48728	0.000912855	0.00983217	0.926217
cg04987939	-0.0136256	0.0090084	0.133614	0.0110151	0.0050879	0.0328193	0.0112165	0.00732885	0.129125
cg04987945	0.00283972	0.00681314	0.677736	-0.00320935	0.00384803	0.406295	-0.000894967	0.00554288	0.872062
cg04987950	-0.0282076	0.020089	0.16344	0.00915494	0.0113461	0.421691	0.0237104	0.0163435	0.150042
cg04987955	-0.00383067	0.00896496	0.670103	0.00580619	0.00506337	0.254296	-0.00131041	0.0072935	0.857785
cg04988048	-0.0114604	0.0147617	0.439407	0.00629469	0.00833732	0.452058	0.00716372	0.0120094	0.552212
cg04988061	0.0143057	0.0172407	0.408689	0.00230838	0.00973749	0.813104	-0.012544	0.0140263	0.373343
cg04988098	0.048233	0.0256432	0.062951	-0.00944411	0.0144832	0.515879	-0.0391182	0.0208622	0.0637601
cg04988103	0.00299532	0.0433735	0.945084	0.0094391	0.0244972	0.70084	-0.013379	0.0352868	0.705396
cg04988105	0.0416676	0.0298093	0.165328	-0.0105104	0.0168362	0.533896	-0.0096514	0.0242516	0.691518
cg04988145	0.0367025	0.0248417	0.14276	-0.00739121	0.0140305	0.599525	-0.0342535	0.0202101	0.0932757
cg04988171	-0.0126582	0.0198055	0.524232	-0.000306164	0.0111861	0.97822	0.0172248	0.0161129	0.287695
cg04988180	-0.0115248	0.0234814	0.62466	0.00492552	0.0132622	0.711144	-0.0111273	0.0191034	0.561584
cg04988209	0.000358416	0.00792378	0.964014	-1.19483e-05	0.00447532	0.997875	0.00485108	0.00644645	0.453542
cg04988216	0.0118986	0.0589952	0.840578	0.0149151	0.0333202	0.655408	-0.0117404	0.0479959	0.807268
cg04988219	0.00811784	0.0269218	0.763646	-0.0320195	0.0152053	0.037777	-0.0042012	0.0219024	0.848284
cg04988224	0.00124433	0.00295695	0.674812	0.00041709	0.00167007	0.803308	0.00116419	0.00240565	0.629509
cg04988265	-0.00863902	0.013382	0.520067	0.00660497	0.00755811	0.384314	0.012602	0.010887	0.249873
cg04988273	0.0190569	0.0235573	0.420499	-0.00122638	0.0133051	0.926748	-0.00590661	0.0191652	0.758589
cg04988279	-0.0131798	0.0211761	0.535132	-0.00127249	0.0119602	0.915487	-0.00436439	0.017228	0.800543
cg04988287	-0.00298907	0.00300474	0.322291	0.00326213	0.00169706	0.057482	-0.0024843	0.00244453	0.312003
cg04988367	-0.0458676	0.0211743	0.0327222	0.0128957	0.0119592	0.283542	0.0212654	0.0172265	0.219984
cg04988370	0.00121255	0.00888176	0.891689	0.00850393	0.00501638	0.0932065	-0.000846212	0.00722582	0.907013
cg04988423	0.0018707	0.00249361	0.454933	-0.00041161	0.00140838	0.770707	-0.000716016	0.0020287	0.724888
cg04988443	-0.0139599	0.0202883	0.49303	0.00239651	0.0114587	0.83477	0.0145967	0.0165057	0.378673
cg04988471	0.0160876	0.0104391	0.126516	0.00140335	0.00589594	0.812363	-0.0153198	0.00849278	0.0743256
cg04988476	-0.00939291	0.0188891	0.620116	0.00542847	0.0106685	0.612014	-0.00212216	0.0153674	0.890449
cg04988483	0.00496764	0.00531195	0.351994	-0.00326083	0.00300017	0.279754	-0.00468985	0.00432158	0.280487
cg04988487	0.00110884	0.00795804	0.889471	0.00384301	0.00449466	0.394627	-0.00364184	0.00647432	0.575055
cg04988514	-0.0418894	0.0308305	0.177361	-0.0139983	0.0174129	0.423399	0.0412335	0.0250824	0.103397
cg04988568	0.00544659	0.0118158	0.64585	0.00195375	0.00667351	0.770323	-0.000653262	0.00961283	0.945958
cg04988673	0.00144594	0.00269347	0.5926	0.000459327	0.00152126	0.763339	-0.000509338	0.00219129	0.816683
cg04988694	0.000590929	0.0096578	0.951335	-0.0057	0.00545468	0.298606	0.00314862	0.00785717	0.68949
cg04988729	0.0205253	0.0263892	0.438565	-0.000734677	0.0149045	0.960787	-0.00696787	0.0214691	0.746211
cg04988768	0.00630409	0.0202289	0.755978	0.00804281	0.0114252	0.48313	-0.00666751	0.0164573	0.686258
cg04988794	0.00595749	0.0249388	0.811694	0.000485777	0.0140853	0.972558	0.00650909	0.0202892	0.749033
cg04988848	-0.0405994	0.0252442	0.110993	0.00544353	0.0142578	0.703441	0.00552269	0.0205376	0.788567
cg04988869	0.00273815	0.00995531	0.783861	-0.0066694	0.00562271	0.238429	-8.04671e-05	0.00809921	0.992093
cg04988917	0.0175444	0.0204987	0.394153	0.00869951	0.0115775	0.454205	-0.0047866	0.0166768	0.774702
cg04988918	0.0279306	0.0123443	0.0258661	-0.00128094	0.00697203	0.854609	-0.0290133	0.0100428	0.00475814
cg04988974	-0.0254851	0.0540868	0.638553	0.0157381	0.030548	0.607577	0.0235084	0.0440027	0.594379
cg04988978	0.00682824	0.0291963	0.815571	-0.00272032	0.0164899	0.869309	-0.0145909	0.0237529	0.540454
cg04988994	-0.0172242	0.0082202	0.0387179	0.00374502	0.00464273	0.421826	0.00355821	0.0066876	0.595889
cg04989054	0.0179472	0.0415737	0.666911	0.00143967	0.0234806	0.951235	-0.00646432	0.0338226	0.848823
cg04989070	-0.013575	0.0253975	0.594205	-0.00447823	0.0143444	0.755557	0.0113984	0.0206623	0.582444
cg04989085	0.0126309	0.00884221	0.156335	0.00391954	0.00499404	0.434438	-0.00666566	0.00719364	0.356409
cg04989094	-0.00591337	0.0171371	0.730787	0.00672012	0.00967896	0.489136	0.0111383	0.013942	0.42628
cg04989124	-0.00696251	0.0104917	0.50849	0.00611172	0.00592565	0.304892	0.00542884	0.00853557	0.526242
cg04989128	0.000699769	0.00323307	0.829094	-0.000262423	0.00182602	0.886022	-0.00111902	0.00263028	0.671451
cg04989147	-0.0462303	0.0252088	0.0697042	0.0283236	0.0142378	0.0494529	0.0357226	0.0205088	0.0846772
cg04989185	0.0242044	0.0270853	0.373705	-0.039888	0.0152977	0.0105469	-0.0218708	0.0220355	0.323385
cg04989213	0.00110106	0.0145556	0.939856	3.87841e-05	0.00822094	0.996245	0.00243659	0.0118418	0.837404
cg04989243	0.0211642	0.0155937	0.177826	-0.00149535	0.00880722	0.865528	-0.00568366	0.0126863	0.655132
cg04989255	0.00393638	0.020011	0.844461	0.000132936	0.0113021	0.990639	0.00133748	0.01628	0.934691
cg04989278	-0.00996571	0.0219751	0.651192	0.00483023	0.0124115	0.697991	-0.00187084	0.017878	0.916872
cg04989364	-0.0173267	0.0121981	0.158654	0.0140451	0.00688943	0.0441786	0.0130647	0.00992386	0.191077
cg04989382	0.010272	0.0335895	0.760398	-0.00160133	0.0189712	0.932904	0.00340849	0.027327	0.900993
cg04989395	-0.015201	0.0148222	0.307626	0.00921979	0.00837151	0.273451	0.0128174	0.0120587	0.290433
cg04989440	0.00137279	0.00265146	0.605802	-0.00342368	0.00149754	0.0243948	-0.000826925	0.00215712	0.702293
cg04989524	-0.00494867	0.0110519	0.655309	-0.00460331	0.00624206	0.4626	0.00181886	0.00899134	0.840109
cg04989533	0.00726275	0.00904765	0.424078	-0.00181393	0.00511007	0.723374	-0.0103494	0.00736078	0.162883
cg04989619	-0.00149051	0.0113903	0.896156	0.00845166	0.0064332	0.191995	0.00297459	0.00926668	0.748895
cg04989674	0.00651735	0.00595556	0.276493	-0.00231055	0.00336367	0.493761	-0.00462795	0.00484519	0.341845
cg04989686	0.00345681	0.0112671	0.759642	0.00708175	0.00636359	0.268493	0.00333752	0.00916641	0.716565
cg04989706	0.0052997	0.00447463	0.239123	-0.00468968	0.00252725	0.066509	-0.0024258	0.00364036	0.506744
cg04989737	0.00386735	0.00835875	0.644626	-0.00379345	0.00472098	0.423613	-0.00358617	0.00680032	0.599141
cg04989783	-0.0017181	0.0158808	0.914068	-0.00112851	0.00896939	0.900134	0.00228929	0.0129199	0.859724
cg04989813	0.00970599	0.00782878	0.218016	0.00326089	0.00442166	0.462592	-0.00965881	0.00636916	0.132613
cg04989913	0.00200569	0.00623065	0.748209	-0.00380393	0.00351904	0.28237	9.1883e-05	0.00506899	0.985575
cg04989916	0.0226137	0.0278066	0.418045	-0.0194265	0.015705	0.219056	-0.00717216	0.0226222	0.751887
cg04989925	-0.0123723	0.0250382	0.622315	0.0104701	0.0141415	0.460839	0.00464141	0.02037	0.820234
cg04989970	-0.00606961	0.010506	0.564772	-0.00130723	0.00593373	0.826092	0.00287714	0.00854722	0.737126
cg04989998	-0.0257567	0.0176929	0.148653	0.0142704	0.00999285	0.156452	0.0255154	0.0143942	0.0793982
cg04990056	-0.00254645	0.00801655	0.751427	0.00458012	0.00452771	0.314232	0.000661399	0.00652192	0.919431
cg04990074	-0.0371567	0.0238486	0.122451	0.038898	0.0134696	0.00477368	0.0274619	0.0194022	0.16012
cg04990087	0.0258069	0.0271856	0.34481	-0.0103881	0.0153543	0.500281	-0.0073825	0.022117	0.739249
cg04990157	0.021165	0.0233296	0.366519	-0.010969	0.0131765	0.407168	-0.0242908	0.01898	0.203632
cg04990190	0.00449432	0.0217443	0.836681	-0.00128268	0.0122811	0.917031	-0.00973313	0.0176902	0.583435
cg04990202	0.0281748	0.0497942	0.572806	-0.000742657	0.0281235	0.978986	-0.00775838	0.0405104	0.848518
cg04990241	0.0076206	0.00750707	0.312547	0.00181475	0.00423996	0.669583	-0.0035065	0.00610743	0.567191
cg04990289	-0.00320597	0.00551206	0.562153	0.00244906	0.00311319	0.433371	0.00212682	0.00448438	0.63636
cg04990294	-0.00367177	0.0406107	0.928143	-0.0147541	0.0229367	0.521562	-0.00544631	0.0330391	0.869406
cg04990314	-0.0142094	0.0138264	0.306619	0.0131212	0.00780907	0.0960945	0.00997637	0.0112485	0.377302
cg04990372	-0.000399689	0.0256191	0.987584	-0.0109794	0.0144696	0.4498	0.00699343	0.0208426	0.737939
cg04990378	-0.0635743	0.127344	0.618735	-0.0464188	0.0719235	0.520181	0.0690732	0.103602	0.506519
cg04990420	0.0336492	0.0279627	0.231736	-0.0285389	0.0157932	0.073825	-0.0214771	0.0227493	0.347451
cg04990446	-0.00358514	0.00937744	0.703055	0.00540374	0.00529633	0.310108	0.00277745	0.00762908	0.716596
cg04990479	0.0127567	0.0126364	0.315211	-0.000908195	0.00713699	0.899002	-0.0190971	0.0102804	0.066227
cg04990556	0.0149344	0.00524408	0.00536303	-0.00691556	0.00296183	0.0215891	-0.00927339	0.00426636	0.0321434
cg04990571	-0.00147853	0.00398307	0.711286	0.00162176	0.00224962	0.472686	0.000820355	0.00324045	0.800674
cg04990590	0.00703322	0.00801339	0.382262	-0.00505117	0.00452592	0.267129	-0.00698484	0.00651934	0.28662
cg04990609	0.00745093	0.012679	0.558112	-0.00215611	0.00716103	0.763985	-0.008332	0.0103151	0.42119
cg04990650	0.0281482	0.0220911	0.205611	-0.0271589	0.012477	0.031903	-0.00434529	0.0179724	0.809459
cg04990695	0.00342301	0.00375307	0.363978	0.000178478	0.00211972	0.93307	-0.00433178	0.00305333	0.159157
cg04990703	-0.00843205	0.0392248	0.830239	-0.0100237	0.022154	0.651941	0.012865	0.0319116	0.68772
cg04990824	-0.00743804	0.0471943	0.875093	-0.0194737	0.0266551	0.466779	-0.0182547	0.0383953	0.635531
cg04990825	4.72597e-05	0.0145968	0.997423	0.0107311	0.00824422	0.196088	0.00237978	0.0118753	0.841586
cg04990850	-0.00361716	0.0152939	0.81353	0.00778904	0.00863791	0.369413	0.00996785	0.0124424	0.425002
cg04990962	0.0161571	0.0119879	0.180834	-0.00988703	0.00677068	0.147414	-0.0167954	0.0097528	0.0882043
cg04990977	-0.0148809	0.0218542	0.497529	-0.00155473	0.0123432	0.900023	-0.000304941	0.0177796	0.986351
cg04991036	0.0176197	0.0127075	0.168723	-0.0116029	0.00717715	0.109169	-0.00924636	0.0103383	0.37331
cg04991179	-0.0748469	0.0378472	0.0507819	0.0186038	0.0213759	0.386256	0.0631182	0.0307909	0.0430454
cg04991214	0.00588487	0.0153561	0.702382	-0.00546708	0.00867306	0.529931	-0.00313595	0.0124931	0.802328
cg04991282	0.00489897	0.00720317	0.498036	-0.00349144	0.00406831	0.392874	-0.00150824	0.00586019	0.797432
cg04991322	0.00529998	0.0100857	0.600427	0.00542665	0.00569637	0.343111	-0.00714516	0.00820531	0.385993
cg04991327	-0.0310077	0.0445409	0.487975	-0.00100186	0.0251565	0.968313	-0.00677008	0.0362366	0.85218
cg04991337	-0.0251512	0.0144559	0.0850231	-0.00348545	0.0081646	0.67039	0.0260376	0.0117607	0.0291499
cg04991399	-0.00485169	0.0248174	0.84541	0.0227235	0.0140168	0.108195	-0.00466683	0.0201904	0.817687
cg04991444	-0.00973018	0.0345885	0.779064	-0.0119589	0.0195354	0.541846	0.000914131	0.0281397	0.974151
cg04991447	-0.00172394	0.00785046	0.826641	-0.000705095	0.00443391	0.873978	0.00684344	0.0063868	0.286578
cg04991452	-0.0189302	0.0180368	0.296512	0.0258503	0.0101871	0.0127397	0.00591736	0.0146739	0.687638
cg04991470	0.00202078	0.0152689	0.894982	-0.00234693	0.00862379	0.786083	-0.000141712	0.0124221	0.990921
cg04991484	-0.0241373	0.0122677	0.0519462	0.0134816	0.00692873	0.0545494	0.0153523	0.00998046	0.127213
cg04991639	-0.00222406	0.0305348	0.942084	-0.0171848	0.0172459	0.321482	-0.00524104	0.0248418	0.833344
cg04991650	-0.0283705	0.0451017	0.530791	0.0167612	0.0254732	0.512085	0.0332596	0.0366928	0.36693
cg04991718	-0.0241895	0.0258638	0.35195	0.00295422	0.0146078	0.840151	0.0141916	0.0210417	0.501613
cg04991728	0.00414625	0.00320079	0.198232	-0.00322805	0.00180779	0.0772526	-0.00141373	0.00260403	0.58843
cg04991747	0.00493842	0.0594314	0.933946	0.0294891	0.0335665	0.381807	-0.00177727	0.0483508	0.970753
cg04991758	0.0288052	0.0425053	0.499569	-0.0329767	0.0240068	0.172688	-0.0293349	0.0345804	0.398334
cg04991796	-0.00518255	0.0244662	0.832684	-0.00633896	0.0138184	0.647442	0.0124397	0.0199047	0.533447
cg04991805	0.00404601	0.00870117	0.642966	-0.0040246	0.00491438	0.414806	-0.000128167	0.0070789	0.985591
cg04991830	-0.0180254	0.0246723	0.46677	0.0115062	0.0139348	0.41097	0.0163371	0.0200723	0.41767
cg04991835	0.00847267	0.0255757	0.741142	0.00816306	0.014445	0.573289	-0.00277535	0.0208073	0.894164
cg04991883	0.00286368	0.00836061	0.732693	-0.00421955	0.00472203	0.373732	-0.00148175	0.00680183	0.828002
cg04991925	-0.00522971	0.0344739	0.879735	0.00198436	0.0194707	0.919032	0.0179026	0.0280465	0.524756
cg04991958	-0.00370398	0.00360303	0.306473	-0.000630625	0.00203498	0.7573	0.00236233	0.00293127	0.422248
cg04992056	0.0298611	0.0326818	0.363122	-0.0398575	0.0184585	0.0332676	-0.0278435	0.0265885	0.297583
cg04992127	0.00253378	0.00431154	0.558103	-0.00472667	0.00243514	0.0551281	-0.00119647	0.00350769	0.733759
cg04992150	0.0062965	0.0123022	0.609928	-0.00127403	0.0069482	0.854893	-0.00153895	0.0100085	0.878112
cg04992191	0.00222619	0.0235648	0.924928	-0.00712829	0.0133093	0.593457	-0.00722563	0.0191713	0.707064
cg04992215	-0.00720769	0.0226291	0.750773	0.0167203	0.0127808	0.193853	0.000421851	0.0184101	0.981765
cg04992250	-0.00720694	0.00727186	0.324091	0.00559895	0.00410711	0.175933	0.0065361	0.00591607	0.27195
cg04992282	-0.0102559	0.0108658	0.347553	-0.00199714	0.00613693	0.745549	0.00997174	0.00883991	0.262059
cg04992308	-0.0443275	0.0349945	0.208265	0.00939554	0.0197647	0.635582	0.0365926	0.02847	0.201716
cg04992326	0.00193605	0.00265647	0.467858	-0.0033155	0.00150036	0.0294469	0.000917315	0.00216119	0.672168
cg04992335	-0.0414007	0.0189882	0.0316264	0.0148604	0.0107245	0.168999	0.0293528	0.015448	0.0603592
cg04992345	0.00104836	0.0473022	0.982363	-0.0177419	0.0267161	0.508191	-0.0127085	0.0384831	0.741926
cg04992425	0.00613512	0.00410339	0.138092	-0.000791226	0.00231757	0.733531	-0.0059602	0.00333834	0.0772933
cg04992471	-0.01039	0.0198101	0.601129	0.00654327	0.0111887	0.560018	0.00202747	0.0161167	0.900149
cg04992521	-0.000727342	0.0244273	0.976306	0.00382441	0.0137965	0.782209	-0.0174816	0.019873	0.381193
cg04992576	0.00172335	0.00831175	0.836175	0.00176739	0.00469444	0.70737	0.000686899	0.00676208	0.919297
cg04992588	0.0125993	0.049403	0.799234	0.00880437	0.0279026	0.753023	0.00219832	0.0401922	0.956493
cg04992603	0.00596953	0.0178646	0.738977	0.00820752	0.0100898	0.417935	-0.00735537	0.0145338	0.613933
cg04992613	-0.0067714	0.00788386	0.392495	0.00607236	0.00445277	0.175778	0.00067269	0.00641397	0.916686
cg04992640	0.00982443	0.0120078	0.415244	0.0139942	0.00678194	0.0417129	-0.00311647	0.00976901	0.750393
cg04992666	-0.0169687	0.00976405	0.0853745	0.00520844	0.00551469	0.347254	0.00920733	0.00794361	0.249237
cg04992673	-0.00303757	0.0126685	0.811007	4.17049e-05	0.00715511	0.995361	0.00130085	0.0103065	0.899819
cg04992704	-0.00633325	0.00927724	0.496429	-0.00547456	0.00523974	0.298678	0.01082	0.00754756	0.154876
cg04992744	-0.0163772	0.0466937	0.726538	-0.0057031	0.0263724	0.82924	0.00778153	0.037988	0.838121
cg04992751	-0.011811	0.0110622	0.288286	0.0068701	0.0062479	0.274207	0.00115851	0.00899975	0.897837
cg04992752	0.00354386	0.00898596	0.69416	0.00383724	0.00507523	0.45142	-0.00813639	0.00731059	0.268448
cg04992757	0.00274897	0.0126203	0.828022	-0.00712714	0.00712791	0.319825	-0.00178835	0.0102674	0.862085
cg04992761	0.0229438	0.0173829	0.189942	-0.0044641	0.0098178	0.650334	-0.0228171	0.014142	0.109867
cg04992771	-0.00683719	0.0191442	0.721753	0.0107832	0.0108125	0.32108	0.00166559	0.0155749	0.915054
cg04992807	-0.0252758	0.0356918	0.480522	-0.00362171	0.0201586	0.85779	0.00888486	0.0290373	0.760268
cg04992820	-0.0291226	0.0287673	0.313864	0.034196	0.0162477	0.0378783	0.0239728	0.0234039	0.30821
cg04992837	-0.00125443	0.00437913	0.775134	-0.000291608	0.00247331	0.906387	6.92759e-05	0.00356268	0.984526
cg04992852	0.0305354	0.0109034	0.00614648	-0.00817758	0.00615819	0.187289	-0.0244595	0.00887053	0.00695082
cg04992875	-0.00186665	0.00392322	0.63528	-0.00153724	0.00221582	0.489475	0.000824914	0.00319177	0.796601
cg04992921	0.0179028	0.0111967	0.113052	-0.0023645	0.00632382	0.709284	-0.01318	0.00910912	0.151115
cg04992962	-0.000631528	0.0027606	0.819528	-0.00096985	0.00155917	0.535368	0.00268721	0.0022459	0.234391
cg04992974	-0.00309536	0.0114857	0.788114	-0.00159701	0.00648708	0.806056	-0.00319205	0.00934429	0.73338
cg04992991	-0.00031866	0.0023068	0.890414	8.23006e-05	0.00130287	0.949761	-0.00155619	0.00187671	0.408999
cg04993019	-0.0203369	0.0188939	0.284403	-0.00361963	0.0106712	0.735188	0.0135307	0.0153713	0.380874
cg04993020	-0.0423144	0.023523	0.0751198	-0.00669968	0.0132857	0.615197	0.0148571	0.0191373	0.439415
cg04993041	0.00685706	0.00588182	0.246522	-0.00110876	0.00332202	0.739274	-0.00252258	0.00478519	0.599272
cg04993063	0.000563743	0.0221448	0.979742	0.0109056	0.0125073	0.385372	0.000601607	0.0180161	0.973429
cg04993082	-0.0104474	0.0179957	0.562875	0.00536298	0.0101639	0.598934	-0.00514478	0.0146405	0.726037
cg04993089	0.000221437	0.00560778	0.968582	-0.00568366	0.00316725	0.0758148	0.0017447	0.00456225	0.702977
cg04993112	-0.0242081	0.0188908	0.20305	0.0379106	0.0106694	0.000587266	0.0103202	0.0153687	0.503477
cg04993130	-0.000298059	0.0136141	0.982577	0.000392825	0.00768916	0.959359	0.00943351	0.0110758	0.396445
cg04993169	-0.0252134	0.038024	0.508829	0.0189477	0.0214758	0.379783	0.00976514	0.0309347	0.752925
cg04993257	0.00993075	0.017783	0.577818	-0.00835164	0.0100438	0.407699	-0.00211777	0.0144675	0.883921
cg04993267	-0.0172222	0.0199068	0.389074	0.0208575	0.0112433	0.066586	0.0143278	0.0161953	0.378491
cg04993276	0.00810506	0.00519936	0.122254	-0.000221678	0.00293657	0.93998	-0.00471359	0.00422998	0.267863
cg04993279	0.0613893	0.0485047	0.208644	-0.00707371	0.0273952	0.796787	-0.0389459	0.0394614	0.326104
cg04993286	-0.00482503	0.00951961	0.613398	-0.00273804	0.00537663	0.611723	0.00571983	0.00774475	0.46195
cg04993290	0.00536334	0.0214229	0.802837	-0.00211238	0.0120996	0.861767	-0.000383389	0.0174288	0.982495
cg04993339	0.02167	0.0157041	0.170759	-0.0108833	0.00886961	0.222748	-0.0104986	0.0127762	0.413226
cg04993355	-0.056627	0.0312541	0.0730757	0.0432438	0.0176522	0.016069	0.0366336	0.025427	0.152847
cg04993364	0.0173808	0.0127254	0.175118	-0.00558344	0.00718727	0.439117	-0.0114302	0.0103529	0.272269
cg04993414	0.0018629	0.00218451	0.395862	-0.00224303	0.0012338	0.0721226	-0.000694733	0.00177722	0.696713
cg04993441	-0.0298873	0.0145018	0.0419574	0.00394844	0.00819054	0.630829	0.0172696	0.011798	0.146457
cg04993448	0.000418678	0.0261691	0.987268	-0.00844342	0.0147802	0.569128	-0.00411839	0.0212901	0.847014
cg04993487	0.00871967	0.00891771	0.330584	-0.00236204	0.00503668	0.640134	-0.00271306	0.00725506	0.709247
cg04993505	-0.00670915	0.0227657	0.768843	-0.00817805	0.012858	0.52624	0.0192739	0.0185212	0.300604
cg04993517	0.00558068	0.0033083	0.0948083	-0.00539416	0.00186851	0.00478713	-0.00201163	0.00269149	0.45661
cg04993553	0.00505826	0.0100716	0.616632	0.00219966	0.00568839	0.699822	-0.000168345	0.00819382	0.98365
cg04993592	0.00213538	0.00314069	0.498166	-0.000943127	0.00177385	0.596148	-0.000203616	0.00255513	0.936647
cg04993605	0.0830792	0.0492936	0.0950941	-0.0539978	0.0278408	0.0553134	-0.082593	0.0401031	0.0420966
cg04993625	0.0160841	0.0146335	0.274406	-0.00436976	0.00826495	0.598202	-0.013768	0.0119052	0.250301
cg04993628	-0.0274559	0.0315794	0.386741	0.0263378	0.0178359	0.14297	0.0250988	0.0256917	0.331012
cg04993795	0.00508779	0.0075986	0.504707	-0.00299826	0.00429165	0.48644	-0.00472913	0.00618189	0.446111
cg04993815	-0.00636441	0.0129472	0.624125	0.00522177	0.00731252	0.476871	-0.00842156	0.0105333	0.425923
cg04993874	-0.000288139	0.0458553	0.994999	-0.0234973	0.0258989	0.366489	-0.00587153	0.0373059	0.875262
cg04993883	-0.00213895	0.004338	0.623064	-0.000729714	0.00245008	0.766461	0.00163887	0.00352921	0.643411
cg04993898	0.0230102	0.0277689	0.409325	-0.0185998	0.0156837	0.238518	-0.0367563	0.0225916	0.10695
cg04993975	0.00256768	0.00402535	0.525041	-0.00452625	0.0022735	0.0492794	-0.00331843	0.00327485	0.31341
cg04994025	-3.68875e-05	0.0177016	0.998342	0.00434278	0.00999776	0.664971	-0.00279402	0.0144012	0.846567
cg04994063	-0.0266068	0.0102434	0.0108384	0.00800698	0.00578545	0.169507	0.0114524	0.00833362	0.172502
cg04994071	0.00494613	0.0301339	0.86996	0.00847914	0.0170195	0.619458	0.00704396	0.0245156	0.77447
cg04994084	-0.00276295	0.00499046	0.581082	-0.00134924	0.00281859	0.633224	0.00392952	0.00406002	0.335499
cg04994195	-0.0109229	0.0119704	0.36375	0.00481238	0.00676083	0.478277	0.0146068	0.00973861	0.136858
cg04994202	0.00815932	0.00820117	0.322237	0.00563935	0.00463198	0.226345	-0.00569923	0.00667212	0.395085
cg04994217	0.0349517	0.0299412	0.245903	-0.00256785	0.0169106	0.879619	-0.0183493	0.0243588	0.453081
cg04994273	-0.0089475	0.00829089	0.283149	0.00854488	0.00468266	0.0710789	0.00294701	0.00674511	0.663138
cg04994288	-0.00674926	0.0213833	0.752953	0.00305436	0.0120772	0.800873	-0.00260321	0.0173965	0.881357
cg04994397	-0.00381061	0.00932502	0.683693	0.00549083	0.00526673	0.299722	-0.00356617	0.00758644	0.639348
cg04994405	0.0186901	0.0156602	0.235565	-0.00740654	0.00884482	0.404413	-0.0111299	0.0127405	0.384477
cg04994425	-0.00549287	0.0422836	0.896907	-0.011952	0.0238816	0.617865	-0.00505316	0.0344001	0.883518
cg04994456	-0.0128168	0.0169742	0.452013	0.00269656	0.00958695	0.779094	0.0148225	0.0138095	0.285748
cg04994481	-0.0341761	0.0348273	0.32886	0.0295694	0.0196703	0.13599	0.0161855	0.028334	0.569145
cg04994498	-0.00721434	0.00833868	0.389061	-0.00119602	0.00470965	0.800065	0.00843121	0.00678399	0.216904
cg04994519	-0.122654	0.0469155	0.01035	0.0562961	0.0264977	0.0361386	0.0635712	0.0381684	0.0989981
cg04994547	-0.00689197	0.0372891	0.853748	-0.0107263	0.0210607	0.611684	-0.0102117	0.0303368	0.737131
cg04994562	-0.0120043	0.0298055	0.688007	-0.0084985	0.016834	0.614804	-0.01046	0.0242485	0.667148
cg04994582	0.00311109	0.00636529	0.626104	0.00120502	0.00359508	0.738201	-0.00222999	0.00517852	0.667688
cg04994708	-0.0184116	0.0228488	0.422308	0.00823837	0.0129049	0.524708	0.00270032	0.0185888	0.884799
cg04994761	-0.00379825	0.0216478	0.861083	-0.00141295	0.0122266	0.908235	-0.0122861	0.0176117	0.487071
cg04994773	-0.00539733	0.00499078	0.282146	0.000554521	0.00281877	0.84445	0.00475744	0.00406028	0.244157
cg04994795	0.0272466	0.0217379	0.213037	-0.0105812	0.0122775	0.390881	-0.0150731	0.017685	0.396121
cg04994855	0.0280182	0.0160601	0.0841924	-0.00881794	0.00907068	0.333376	-0.0144346	0.0130658	0.271968
cg04994873	-0.0104544	0.0340732	0.759629	-0.00733693	0.0192444	0.703843	-0.0048621	0.0277205	0.861129
cg04994925	-0.0368649	0.0214614	0.0890037	0.0109602	0.0121213	0.368101	0.025927	0.01746	0.140771
cg04994953	0.00414926	0.00428907	0.335724	-0.00242977	0.00242245	0.31832	-0.00433182	0.0034894	0.217413
cg04994964	0.00142883	0.010373	0.890725	0.000984834	0.00585864	0.866852	-0.00628712	0.00843906	0.458053
cg04994970	0.00328455	0.00297634	0.272489	5.31171e-05	0.00168102	0.974857	-0.00153728	0.00242142	0.526995
cg04994975	-0.00592855	0.017552	0.736258	-0.00305074	0.00991327	0.758931	-0.00696654	0.0142795	0.626732
cg04994980	0.0358738	0.0177678	0.0462146	-0.0174948	0.0100351	0.0844081	-0.0189577	0.0144551	0.192757
cg04995091	-0.00601869	0.0247972	0.808732	-0.0038057	0.0140053	0.7864	0.00735999	0.0201739	0.716027
cg04995095	-0.0297085	0.0246061	0.230199	0.00785812	0.0138974	0.573069	0.0169399	0.0200185	0.399497
cg04995108	0.01342	0.0553574	0.808958	0.0196848	0.0312656	0.530422	-0.0021017	0.0450364	0.962874
cg04995154	-0.0091701	0.0168391	0.587286	-0.0145074	0.00951066	0.130384	0.0176593	0.0136996	0.20042
cg04995157	-0.00393257	0.00705774	0.578661	0.00655014	0.00398618	0.103544	-0.00204754	0.00574187	0.72216
cg04995211	0.00936127	0.0178521	0.6012	0.00720895	0.0100828	0.476325	-0.00433465	0.0145237	0.76599
cg04995243	0.00493748	0.00465106	0.291035	-0.00260276	0.00262689	0.324218	-0.00231776	0.0037839	0.541604
cg04995246	-0.0101614	0.0127242	0.426462	0.00850142	0.00718658	0.239688	0.00778383	0.0103519	0.453898
cg04995253	-0.0265468	0.0313315	0.3989	0.000939693	0.0176959	0.957759	0.00325337	0.02549	0.898701
cg04995291	-0.00536482	0.025361	0.832907	-0.00157002	0.0143238	0.912943	0.0187297	0.0206326	0.366226
cg04995300	-0.00313208	0.0173439	0.857065	0.0128972	0.00979578	0.191041	0.00250191	0.0141103	0.85963
cg04995311	0.00899079	0.0239785	0.708506	-0.00881619	0.0135429	0.516582	-0.00839098	0.0195078	0.668043
cg04995335	-0.00454076	0.00890736	0.611354	0.00431353	0.00503083	0.393305	0.00985394	0.00724664	0.177015
cg04995377	0.0107904	0.0217915	0.621592	-0.0170268	0.0123078	0.16968	-0.00605287	0.0177287	0.733521
cg04995391	-0.015853	0.0219049	0.470963	0.00355261	0.0123718	0.7746	0.0121543	0.0178209	0.496833
cg04995426	-0.0493682	0.0342489	0.152644	0.0328834	0.0193436	0.0923104	0.0336852	0.0278634	0.229595
cg04995493	-0.000483724	0.0196084	0.980369	0.00341511	0.0110748	0.758456	0.000129624	0.0159526	0.993533
cg04995521	0.024132	0.0554944	0.664624	0.0140911	0.031343	0.654007	0.00734105	0.0451479	0.871168
cg04995536	0.00311033	0.0107939	0.773835	-0.0101942	0.00609632	0.0976783	0.00498022	0.00878142	0.571922
cg04995537	0.0134734	0.0195463	0.492259	-0.0105886	0.0110397	0.33985	-0.0119389	0.015902	0.454585
cg04995615	0.0102325	0.0411235	0.804017	-0.0243131	0.0232263	0.297772	-0.0269111	0.0334563	0.423132
cg04995707	0.00364051	0.00323538	0.263244	-0.00226757	0.00182733	0.217598	-0.00312892	0.00263217	0.23742
cg04995717	-0.0133383	0.0331169	0.688	0.00317896	0.0187043	0.865393	0.000786515	0.0269425	0.976771
cg04995722	-0.00415815	0.014049	0.767875	0.00430047	0.0079348	0.589065	-0.0066801	0.0114296	0.560258
cg04995753	-0.0349409	0.031387	0.268334	0.0122283	0.0177272	0.491947	0.015522	0.0255351	0.54468
cg04995773	-0.00012692	0.00500294	0.979812	-0.00171856	0.00282564	0.544461	0.00285867	0.00407018	0.484128
cg04995826	0.00124328	0.00402307	0.757948	-0.00115598	0.00227221	0.612072	-0.00134516	0.003273	0.68198
cg04995846	0.00623758	0.00526907	0.239352	-0.00110324	0.00297595	0.711646	-0.00337859	0.00428669	0.432507
cg04995849	-0.00627624	0.0130615	0.631932	0.00851375	0.00737705	0.251272	0.00749377	0.0106262	0.48235
cg04995976	0.0180004	0.0117379	0.128366	0.00357727	0.00662949	0.590697	-0.0132143	0.00954941	0.169569
cg04995978	0.00200572	0.00592671	0.73577	0.000585904	0.00334738	0.861414	-0.00412206	0.00482171	0.394694
cg04996020	-0.00232281	0.0129608	0.858136	-0.00755043	0.00732018	0.304867	0.00271166	0.0105443	0.797588
cg04996087	-0.00736624	0.0231989	0.75152	-0.0037309	0.0131026	0.776441	-0.00264152	0.0188736	0.88898
cg04996089	0.0188573	0.0213528	0.379329	-0.019246	0.01206	0.113741	0.00102155	0.0173717	0.953227
cg04996097	0.00612301	0.0104952	0.560958	-0.00617357	0.00592765	0.300212	-0.00360818	0.00853846	0.673528
cg04996115	0.00058958	0.0383554	0.987767	0.00372875	0.021663	0.863694	0.0101547	0.0312043	0.745551
cg04996157	-0.0122762	0.00959698	0.203857	0.00578554	0.00542033	0.288423	0.00400619	0.00780769	0.60903
cg04996158	-0.00461919	0.00238857	0.056014	0.000621542	0.00134906	0.646018	0.00306362	0.00194324	0.118122
cg04996163	-0.0465292	0.0149271	0.0023971	0.0156139	0.00843074	0.0670334	0.0323432	0.012144	0.00904674
cg04996195	-0.0126404	0.0211368	0.551201	-0.00259787	0.011938	0.828182	0.0256639	0.017196	0.138798
cg04996219	0.000797224	0.00518677	0.87816	-0.00289518	0.00292946	0.32544	-0.00262805	0.00421973	0.534862
cg04996238	-0.00501661	0.0163065	0.759005	0.00523167	0.00920982	0.571298	-0.00513565	0.0132662	0.699506
cg04996251	0.00547737	0.00829134	0.51041	-0.00411973	0.00468291	0.381154	-0.00218113	0.00674548	0.747121
cg04996277	-0.00563829	0.0133838	0.674475	0.00127674	0.00755911	0.866223	0.00749247	0.0108885	0.493009
cg04996300	-0.00773578	0.0303181	0.799139	-0.00359504	0.0171235	0.834145	0.0144247	0.0246655	0.560018
cg04996355	0.00263778	0.00367114	0.474147	-0.000157303	0.00207344	0.939681	0.00124225	0.00298668	0.67837
cg04996390	0.0533159	0.0269158	0.0504121	-0.0432485	0.0152019	0.00540868	-0.0570669	0.0218975	0.0105863
cg04996472	0.00570471	0.0298627	0.848896	-0.00889567	0.0168663	0.599092	-0.0140381	0.024295	0.564712
cg04996485	0.00835293	0.016364	0.610887	-0.00397373	0.00924231	0.668176	0.0012822	0.013313	0.92347
cg04996523	0.0100623	0.00923423	0.278529	0.00160921	0.00521545	0.758322	-0.00221497	0.00751257	0.768743
cg04996588	-0.0099937	0.0102495	0.331938	0.0148853	0.00578885	0.0116324	0.00931364	0.00833852	0.26675
cg04996645	0.017409	0.014123	0.220648	-0.00873443	0.00797661	0.276198	-0.00718631	0.0114899	0.533132
cg04996667	0.00585716	0.0103685	0.573433	0.000629097	0.00585608	0.91467	-0.00303888	0.00843536	0.719431
cg04996668	-0.00331911	0.00742299	0.655762	0.00131074	0.00419247	0.755217	0.00303947	0.00603903	0.61588
cg04996670	0.00158244	0.00369515	0.66941	-0.00146958	0.002087	0.483003	-0.00156687	0.00300621	0.603397
cg04996689	-0.0027096	0.00487719	0.579774	-0.000491774	0.00275461	0.858677	0.000306737	0.00396787	0.938538
cg04996851	-0.00260868	0.00726582	0.720342	-0.00130724	0.0041037	0.750744	0.0031013	0.00591116	0.60101
cg04996852	0.00101225	0.00297181	0.734122	0.00181008	0.00167846	0.283496	0.000314376	0.00241774	0.89681
cg04996868	0.00960246	0.0170778	0.575212	-0.0126681	0.00964549	0.192123	-0.00664861	0.0138938	0.633338
cg04996873	0.00205821	0.00615427	0.738765	-0.00270095	0.0034759	0.439001	-0.00491075	0.00500685	0.329104
cg04996912	0.0390819	0.0432105	0.367972	-0.0449839	0.0244051	0.0683191	-0.0368748	0.0351542	0.296783
cg04996918	0.00487593	0.00524932	0.35524	-0.002465	0.00296479	0.407755	-0.00275703	0.00427062	0.520059
cg04996921	-0.00145876	0.031906	0.963626	0.00838921	0.0180203	0.642577	0.0111771	0.0259573	0.667709
cg04996961	0.00757641	0.0194174	0.697245	-0.0026862	0.0109668	0.807016	-0.00338388	0.0157971	0.830829
cg04997017	0.00934073	0.0086522	0.28298	0.00100975	0.00488672	0.836726	-0.00917988	0.00703906	0.195242
cg04997047	-0.00887687	0.0424607	0.834834	-0.0111283	0.0239816	0.643652	-0.00158069	0.0345442	0.963596
cg04997124	-0.00610984	0.0165298	0.712458	-0.00207042	0.00933594	0.824955	0.00898899	0.0134479	0.50543
cg04997203	0.00302389	0.0174844	0.863049	-0.00377511	0.0098751	0.703077	-0.00302915	0.0142245	0.831807
cg04997235	-0.0118716	0.0113542	0.298334	0.00591198	0.00641281	0.358845	0.00382481	0.00923731	0.679734
cg04997273	-0.000963951	0.00377965	0.799229	0.00202012	0.00213473	0.346317	4.20336e-05	0.00307496	0.989121
cg04997275	0.00410782	0.0243091	0.866159	0.00159116	0.0137297	0.907975	-0.00224923	0.0197769	0.909684
cg04997361	-0.0331451	0.0162556	0.0441438	0.02043	0.00918111	0.0283595	0.0261323	0.0132249	0.0509667
cg04997435	0.00799832	0.0145364	0.583414	-0.0134839	0.00821006	0.103721	-0.000847302	0.0118262	0.943029
cg04997452	-0.0471906	0.026367	0.0765806	0.0188834	0.0148919	0.207793	0.0088523	0.021451	0.680746
cg04997467	-0.0280437	0.0323574	0.388233	0.00667528	0.0182753	0.715703	0.0224067	0.0263246	0.396751
cg04997541	0.00558283	0.0119539	0.641515	-0.00548344	0.00675151	0.418657	-0.00338266	0.00972518	0.728717
cg04997543	-0.00550496	0.0188351	0.770697	-0.00027166	0.010638	0.979679	0.00288528	0.0153234	0.851037
cg04997558	0.00987376	0.0125214	0.432278	0.00294966	0.00707203	0.677526	-0.00370357	0.0101869	0.716968
cg04997580	0.0164975	0.00856856	0.0570849	-0.00444311	0.00483948	0.360822	-0.00705734	0.00697101	0.313848
cg04997606	-0.0021329	0.00456742	0.64155	0.000850613	0.00257966	0.742301	0.00269586	0.00371586	0.469874
cg04997708	0.0020454	0.0141618	0.885457	-0.0112808	0.00799852	0.161599	-0.0049331	0.0115214	0.669469
cg04997743	-0.0144395	0.0427336	0.736164	-0.0117212	0.0241357	0.628308	-0.00946256	0.0347662	0.786059
cg04997749	0.0105763	0.0235537	0.654402	0.0100795	0.013303	0.450458	-0.00313734	0.0191623	0.870285
cg04997772	-0.0436193	0.0320975	0.177278	-0.00784893	0.0181285	0.665995	0.0296868	0.0261131	0.258372
cg04997812	0.00121639	0.00671694	0.856669	0.00332561	0.0037937	0.382841	-0.00208085	0.00546462	0.704186
cg04997819	-0.0259762	0.0189763	0.174167	0.0116907	0.0107177	0.278045	0.0185541	0.0154383	0.232329
cg04997885	-0.00537092	0.00698724	0.443934	0.000997238	0.00394636	0.801031	0.000138309	0.00568452	0.980638
cg04997952	-0.0062414	0.0128054	0.62706	0.00398351	0.00723241	0.583034	-0.00364838	0.0104179	0.726938
cg04997967	0.00110775	0.00727354	0.879265	0.00057788	0.00410806	0.88842	-0.00363499	0.00591744	0.540451
cg04998032	0.0017179	0.00636381	0.787767	0.00218152	0.00359425	0.54529	-0.0046277	0.00517732	0.373597
cg04998054	0.00627295	0.00559216	0.264714	-0.00442185	0.00315843	0.164666	-0.00152254	0.00454954	0.738598
cg04998060	0.00661967	0.00776633	0.396096	-0.000187608	0.00438639	0.965972	-0.00720372	0.00631836	0.257012
cg04998091	0.0295316	0.0389567	0.450233	-0.0350589	0.0220026	0.11429	-0.0377349	0.0316935	0.236678
cg04998094	-0.00299462	0.00906243	0.74177	0.00496157	0.00511842	0.334754	0.00112259	0.0073728	0.879294
cg04998153	-0.0255217	0.0506562	0.615517	-0.00647186	0.0286104	0.821512	0.0127722	0.0412117	0.757283
cg04998160	-0.00181884	0.00996949	0.855614	0.00185985	0.00563072	0.741875	-0.00207282	0.00811075	0.798823
cg04998202	0.00298279	0.0117834	0.800695	-0.00163385	0.00665523	0.806583	-0.00298963	0.0095865	0.75581
cg04998212	0.0226974	0.0201394	0.262488	-0.0201461	0.0113746	0.0796459	-0.00966208	0.0163845	0.556744
cg04998282	0.00291951	0.0031704	0.359382	-0.00114685	0.00179063	0.523358	-0.00219158	0.0025793	0.397575
cg04998317	0.0277778	0.0220656	0.211066	-0.017308	0.0124625	0.168042	-0.0200163	0.0179516	0.267572
cg04998327	0.173897	0.125258	0.168192	-0.131492	0.0707454	0.0660755	-0.149029	0.101905	0.146821
cg04998338	0.00785893	0.0414863	0.850144	-0.0189641	0.0234313	0.420276	-0.0111012	0.0337515	0.742926
cg04998375	-0.0274986	0.0174417	0.11811	0.0108552	0.00985099	0.273188	0.0120569	0.0141898	0.397569
cg04998379	-0.0184385	0.045708	0.687534	-0.0116993	0.0258157	0.651416	-0.00839785	0.037186	0.821801
cg04998420	0.00984658	0.00924532	0.289477	-0.00399135	0.00522171	0.446481	-0.00886322	0.00752159	0.241502
cg04998423	0.00699282	0.00868753	0.422811	0.00231682	0.00490668	0.63785	-0.00834738	0.0070678	0.240444
cg04998435	0.00384914	0.0183797	0.834553	-0.0116718	0.0103808	0.263607	-0.00154579	0.014953	0.917875
cg04998443	-0.0134252	0.0129685	0.303115	0.0114132	0.00732455	0.122408	0.0124766	0.0105506	0.23985
cg04998447	0.0132096	0.00866046	0.130412	-0.00494831	0.00489139	0.314203	-0.00855894	0.00704578	0.227376
cg04998460	-0.00573018	0.0208324	0.783848	0.00580952	0.011766	0.622585	0.00104985	0.0169483	0.950733
cg04998498	-0.00716003	0.0265305	0.78782	0.00010552	0.0149843	0.994396	0.00784821	0.0215841	0.716931
cg04998589	-0.000236164	0.00511372	0.963259	0.000334205	0.00288821	0.908116	-0.00383335	0.00416031	0.359099
cg04998590	-0.0113896	0.0352739	0.747467	-0.0177143	0.0199225	0.376095	-0.00971872	0.0286973	0.735588
cg04998634	-0.016673	0.025374	0.512662	-0.00308565	0.0143311	0.829972	0.0112291	0.0206432	0.587704
cg04998671	-0.00183765	0.0407436	0.964117	0.0192211	0.0230118	0.405597	-0.00334326	0.0331472	0.919867
cg04998674	0.000848727	0.00301469	0.778897	-0.000272514	0.00170268	0.873171	0.000147168	0.00245262	0.952274
cg04998690	0.0381515	0.0409009	0.353227	-0.0183701	0.0231006	0.428408	-0.00518557	0.0332752	0.876481
cg04998696	-0.00343443	0.00865626	0.69241	0.0068428	0.00488901	0.164782	0.00525337	0.00704236	0.457473
cg04998702	-0.0122367	0.0131032	0.352666	0.0103736	0.00740065	0.164159	0.00779459	0.0106602	0.466412
cg04998798	0.00565038	0.0106412	0.596628	0.00403932	0.00601012	0.50311	-0.00899688	0.00865726	0.301255
cg04998805	-0.0205866	0.0482266	0.670408	-0.00359921	0.0272382	0.895146	-0.0114487	0.0392351	0.771058
cg04998867	-0.006075	0.0158202	0.701808	0.00746227	0.00893517	0.405661	-0.00429368	0.0128706	0.739392
cg04998922	-0.0187326	0.0158742	0.24083	0.00500369	0.00896569	0.578053	0.00813967	0.0129146	0.529985
cg04998941	-0.0258487	0.0327512	0.431874	0.0204605	0.0184977	0.271386	0.0149477	0.0266449	0.57608
cg04998970	-0.0190289	0.0151448	0.211933	0.00694087	0.00855371	0.419076	0.0210015	0.0123212	0.0914553
cg04998977	-0.0263354	0.0206216	0.204592	0.0115726	0.011647	0.32286	0.024622	0.0167769	0.14541
cg04999003	0.0231214	0.014541	0.115037	-0.00113807	0.00821268	0.890071	-0.0276627	0.0118299	0.0214002
cg04999025	0.000178269	0.0145854	0.990273	-0.00795339	0.00823778	0.336682	-0.0054857	0.0118661	0.64489
cg04999026	0.0113809	0.0174931	0.516832	-0.00189395	0.00988	0.848377	-0.0159482	0.0142316	0.265188
cg04999036	-0.00660985	0.00858457	0.443171	-0.00841538	0.00484853	0.0857679	0.00663626	0.00698404	0.344347
cg04999058	-0.0215672	0.042009	0.608832	-0.0141585	0.0237265	0.552059	0.00538329	0.0341768	0.875164
cg04999066	-0.00684412	0.0106698	0.522729	-0.000575946	0.00602625	0.924055	-0.00137353	0.00868048	0.8746
cg04999111	0.00749799	0.011688	0.522689	0.0014223	0.00660134	0.829859	-0.0115473	0.00950887	0.227524
cg04999148	-0.00799124	0.0113131	0.481632	0.00396468	0.00638956	0.536373	0.00430621	0.00920381	0.640915
cg04999262	-0.0011876	0.0106583	0.911508	-0.00664381	0.00601978	0.272442	0.000712498	0.00867117	0.93468
cg04999270	0.00103986	0.00336252	0.757788	-0.00217724	0.00189914	0.254407	0.00133953	0.0027356	0.625466
cg04999309	-0.00617269	0.00626122	0.32663	0.0024299	0.00353631	0.493624	0.00572818	0.00509386	0.263537
cg04999329	-0.0304747	0.0104978	0.00456658	0.00904038	0.00592909	0.130542	0.0223779	0.00854053	0.010186
cg04999340	0.00815773	0.0110435	0.461861	-0.00250174	0.00623733	0.689225	0.00282601	0.00898453	0.753778
cg04999352	-0.00378612	0.0107578	0.725637	-0.00606302	0.00607595	0.320799	0.00227438	0.00875208	0.795512
cg04999421	0.0306795	0.032559	0.348369	-0.0183613	0.0183892	0.320502	-0.0212894	0.0264886	0.423503
cg04999435	-0.00671887	0.019181	0.726874	0.00367252	0.0108333	0.735333	0.00485226	0.0156048	0.756502
cg04999441	-0.00372969	0.00331261	0.262954	-0.000623684	0.00187094	0.73958	0.00183411	0.00269499	0.497753
cg04999465	-0.0113457	0.00911509	0.216206	0.00998974	0.00514816	0.0551992	0.00816894	0.00741565	0.273342
cg04999479	0.00111878	0.00401504	0.781102	-0.00076337	0.00226768	0.737115	-0.00192025	0.00326646	0.557974
cg04999502	-0.00222892	0.0040137	0.579936	-0.000236667	0.00226692	0.917065	-5.99023e-05	0.00326537	0.985401
cg04999558	-0.0241112	0.00996506	0.0173826	0.012314	0.00562822	0.0310543	0.0137013	0.00810715	0.0942008
cg04999580	-0.0236455	0.0242955	0.332828	0.00294235	0.013722	0.83066	0.0428977	0.0197658	0.0324001
cg04999588	0.00192074	0.00326955	0.558245	0.00175351	0.00184663	0.344665	-0.000281328	0.00265997	0.915986
cg04999637	0.010169	0.0111696	0.364837	-0.00845746	0.00630852	0.183136	-0.00387003	0.00908707	0.671127
cg04999691	0.0165861	0.0329418	0.615744	0.00061138	0.0186054	0.973853	-0.00504583	0.0268	0.851049
cg04999756	0.0954607	0.0721768	0.189048	-0.0131466	0.0407651	0.747764	-0.0877405	0.05872	0.138331
cg04999785	0.0009688	0.017984	0.957148	0.00576199	0.0101573	0.571822	-0.00663819	0.014631	0.651043
cg04999824	-0.0335097	0.0200512	0.0978708	0.0198379	0.0113248	0.08295	0.0176622	0.0163128	0.281589
cg04999860	-0.0176808	0.0145183	0.226215	0.00833623	0.00819988	0.311833	0.0187235	0.0118115	0.116144
cg04999902	-0.00579859	0.0248385	0.815898	0.00678425	0.0140287	0.62975	-0.00224793	0.0202076	0.911652
cg04999945	0.00230805	0.00497152	0.643496	-0.00396663	0.00280789	0.16092	-0.000180775	0.00404461	0.964441
cg04999950	0.00666438	0.00530369	0.211901	-0.00227675	0.0029955	0.449044	-0.00232388	0.00431485	0.5914
cg04999999	0.00162377	0.00648645	0.802854	0.000665041	0.00366351	0.856326	0.00397406	0.00527709	0.453208
cg05000029	0.00106035	0.0346276	0.975634	-0.0161638	0.0195575	0.410544	-0.0124889	0.0281715	0.658515
cg05000039	0.00696064	0.0191255	0.716683	-0.0241782	0.010802	0.0274639	-0.00904606	0.0155597	0.562321
cg05000073	0.000565123	0.00824834	0.945516	0.00372912	0.00465862	0.42537	-0.00367244	0.00671049	0.585438
cg05000080	0.00196469	0.042782	0.963465	-0.0141712	0.0241631	0.558901	-0.0293046	0.0348056	0.401866
cg05000123	0.0120676	0.00611865	0.0513973	-0.00490542	0.00345578	0.158932	-0.00782582	0.00497787	0.119145
cg05000136	0.00105512	0.00309316	0.733749	0.000523135	0.001747	0.765233	-0.00163085	0.00251646	0.518452
cg05000150	0.0296437	0.0242281	0.224066	-0.0145895	0.0136839	0.288964	-0.020335	0.019711	0.304771
cg05000177	-0.00659759	0.0226582	0.77153	0.00411692	0.0127972	0.748362	-0.00641711	0.0184337	0.728498
cg05000193	-0.028324	0.0179651	0.118108	0.0121837	0.0101466	0.232737	0.0263149	0.0146156	0.0748637
cg05000199	0.0159769	0.0143225	0.267358	-0.0069978	0.00808925	0.389111	-0.0134805	0.0116521	0.250122
cg05000275	0.0146443	0.0348572	0.675316	-0.00129331	0.0196872	0.947756	-0.0101121	0.0283583	0.722171
cg05000331	0.00246832	0.00740985	0.739761	-0.00309581	0.00418505	0.461231	0.00342507	0.00602834	0.571224
cg05000339	-0.00209328	0.0364843	0.954364	0.0113565	0.0206062	0.582806	0.0180439	0.0296821	0.544657
cg05000348	-0.00345844	0.00331422	0.299277	0.00107123	0.00187186	0.56844	0.00309753	0.00269631	0.253433
cg05000403	-0.0162657	0.0294165	0.581559	0.0103165	0.0166143	0.536081	0.00613857	0.023932	0.798102
cg05000407	0.00596585	0.0233281	0.79869	0.0152252	0.0131756	0.25067	0.00510715	0.0189787	0.78842
cg05000431	0.0136162	0.0170575	0.426654	0.00263612	0.00963402	0.784948	-0.00591738	0.0138773	0.670746
cg05000435	0.0137563	0.0132725	0.302543	-0.00530763	0.00749623	0.480601	-0.00632343	0.0107979	0.55948
cg05000446	0.0438602	0.0283925	0.125622	-0.0235485	0.0160359	0.145176	-0.0354819	0.0230989	0.127739
cg05000466	0.0176024	0.0203211	0.388489	-0.0117793	0.0114773	0.307268	-0.0157951	0.0165324	0.341724
cg05000474	-0.0046342	0.0160639	0.773585	-0.0104624	0.00907284	0.25165	-0.000920811	0.0130689	0.943973
cg05000488	0.00558051	0.0177665	0.754111	-0.00889852	0.0100344	0.377359	-0.00858039	0.0144541	0.554126
cg05000518	0.00309891	0.0045275	0.495298	-0.00480193	0.00255711	0.0633721	-0.00153894	0.00368338	0.677003
cg05000575	0.00136011	0.0437254	0.975248	0.0164428	0.0246959	0.507097	0.00143935	0.0355731	0.967807
cg05000598	0.0248686	0.0153386	0.108164	-0.0125805	0.00866317	0.149646	-0.00823709	0.0124788	0.510747
cg05000694	-0.0219331	0.0264265	0.408575	0.0107324	0.0149256	0.473814	0.0155882	0.0214995	0.470149
cg05000726	0.0128418	0.0194193	0.509979	0.00904543	0.0109679	0.411535	-0.00818525	0.0157987	0.605558
cg05000751	-0.0117485	0.00922478	0.205823	0.00634147	0.00521011	0.226472	0.00975552	0.00750488	0.196688
cg05000761	-0.0401375	0.0407731	0.327337	0.0118392	0.0230284	0.608331	0.0270746	0.0331712	0.41636
cg05000772	0.00708255	0.0190302	0.710567	-0.0037657	0.0107482	0.726822	-0.012302	0.0154822	0.428771
cg05000824	0.0043441	0.00473245	0.360904	-0.000652184	0.00267286	0.807739	0.000166803	0.00385012	0.965531
cg05000837	-0.00296237	0.0203239	0.884412	0.00317128	0.0114788	0.782922	0.00634818	0.0165347	0.701861
cg05000860	-0.00014601	0.0193929	0.994008	-0.00830174	0.010953	0.450305	0.0123052	0.0157772	0.437308
cg05000952	0.0138665	0.0087302	0.11543	0.000731376	0.00493078	0.882388	-0.0108079	0.00710252	0.131305
cg05000960	0.0105646	0.00667218	0.116557	-0.00194212	0.00376842	0.607456	-0.0112344	0.0054282	0.0411176
cg05000981	0.0219529	0.0142492	0.126625	-0.00577779	0.00804785	0.474509	-0.0131993	0.0115925	0.257642
cg05000983	0.00300733	0.00421686	0.477437	-0.00127514	0.00238166	0.593586	-0.0036164	0.00343066	0.294411
cg05000987	-0.000608931	0.0039745	0.878548	-0.00299898	0.00224478	0.184649	-0.00146508	0.00323348	0.65148
cg05000994	-0.000216281	0.0131899	0.986951	0.00420197	0.00744961	0.574008	0.00293748	0.0107308	0.784858
cg05001007	0.0262737	0.0929561	0.778044	0.0113983	0.0525012	0.828577	0.0138595	0.0756251	0.854968
cg05001009	-0.0014261	0.00443814	0.748646	0.000368145	0.00250664	0.883538	0.000507753	0.00361068	0.888455
cg05001024	0.0116274	0.0091494	0.206796	-0.0029383	0.00516754	0.570924	-0.00347942	0.00744356	0.641223
cg05001044	4.56814e-05	0.0101447	0.996416	-0.00025253	0.00572969	0.964935	-0.0016337	0.00825331	0.843499
cg05001065	0.0169703	0.00995057	0.0912765	-0.00444681	0.00562004	0.430713	-0.0107763	0.00809536	0.186223
cg05001111	-0.0108017	0.0239529	0.653018	-0.00354348	0.0135285	0.793927	0.000423009	0.019487	0.982726
cg05001145	0.00989148	0.0100796	0.328842	-0.00316037	0.0056929	0.580063	-0.00185743	0.00820031	0.821279
cg05001310	-0.0144821	0.0506551	0.775562	-0.00560722	0.0286098	0.845024	-0.00220749	0.0412108	0.95739
cg05001330	0.0184176	0.011028	0.0980937	-0.00406411	0.00622854	0.515608	-0.0128037	0.00897188	0.156733
cg05001334	0.00781	0.0401868	0.84631	0.00894896	0.0226973	0.694235	-0.000207594	0.0326942	0.994947
cg05001344	-0.00663462	0.0111618	0.553612	-0.00382344	0.00630414	0.545587	0.00488727	0.00908078	0.591659
cg05001349	0.0114306	0.054477	0.83424	-0.0214689	0.0307684	0.48698	-0.0298124	0.0443202	0.502746
cg05001389	0.031964	0.0283748	0.262708	-0.0149532	0.0160259	0.353081	-0.0235742	0.0230845	0.309668
cg05001401	0.0224478	0.0558197	0.688451	0.00900518	0.0315267	0.77576	-0.00627991	0.0454125	0.890298
cg05001478	0.00201522	0.00497703	0.686431	-0.00151591	0.002811	0.590919	-0.000674276	0.0040491	0.868087
cg05001498	-0.0427754	0.0258997	0.101821	0.0220619	0.014628	0.134723	0.0166077	0.0210709	0.432493
cg05001520	0.00954955	0.00723787	0.190114	-0.0025086	0.00408792	0.540861	-0.00416108	0.00588842	0.481458
cg05001531	-0.0431567	0.0410308	0.295473	0.0290311	0.023174	0.213279	0.0234222	0.0333809	0.48455
cg05001544	0.0105565	0.0251364	0.675429	-0.0174341	0.0141969	0.22238	-0.0205518	0.0204499	0.317379
cg05001573	-0.0281808	0.0172272	0.105083	-0.00309489	0.00972986	0.7511	0.0299696	0.0140153	0.0349748
cg05001580	0.00785026	0.0163543	0.632289	-0.0064433	0.00923685	0.487101	0.00314825	0.0133052	0.813446
cg05001598	0.00324774	0.00291767	0.268375	0.00234067	0.00164788	0.158663	-0.00392179	0.00237369	0.101696
cg05001671	0.0102372	0.0169818	0.54801	-0.00204371	0.00959121	0.831706	-0.00991886	0.0138156	0.474499
cg05001691	-0.0129397	0.0135813	0.343053	0.00344209	0.00767063	0.654613	0.00965087	0.0110491	0.384553
cg05001715	0.0039184	0.00558418	0.484532	-0.000182891	0.00315392	0.953876	-0.00213743	0.00454305	0.639056
cg05001777	-0.00667865	0.010342	0.519932	0.00307788	0.00584112	0.59943	0.00341377	0.00841381	0.685823
cg05001802	-0.00423755	0.00929529	0.649484	0.0026038	0.00524994	0.621028	0.00731632	0.00756225	0.335686
cg05001848	-0.0183937	0.0109304	0.0955973	0.0140308	0.00617343	0.0252242	0.0154593	0.00889249	0.0852693
cg05001864	-0.00120127	0.00211022	0.57048	0.000111617	0.00119184	0.925577	0.00116855	0.00171678	0.497689
cg05001882	-0.000577023	0.00391994	0.883275	0.0027544	0.00221396	0.216429	0.000647393	0.00318909	0.839554
cg05001908	-0.00561022	0.00838649	0.505095	0.00323915	0.00473665	0.495685	-0.00195357	0.00682289	0.775233
cg05001932	0.0313468	0.0162247	0.0562427	-0.016608	0.00916365	0.0729904	-0.0321661	0.0131997	0.0166188
cg05001934	-0.000399166	0.00215324	0.853314	0.00087218	0.00121614	0.474974	0.00109255	0.00175178	0.534287
cg05001948	-0.0197561	0.0107123	0.0681681	0.00337297	0.00605025	0.578462	0.0133237	0.00871506	0.129533
cg05001964	-0.0136512	0.0135996	0.317949	0.00769236	0.00768098	0.319061	0.0107116	0.011064	0.335356
cg05001982	-0.0461178	0.0317373	0.149388	0.0207207	0.0179251	0.250507	0.0415859	0.0258201	0.110483
cg05001992	-0.000796315	0.0025863	0.758814	-0.00134738	0.00146073	0.358585	0.00226978	0.0021041	0.283352
cg05002022	0.0335228	0.0344563	0.332993	-0.00768748	0.0194607	0.693683	-0.0175839	0.0280321	0.531936
cg05002041	-0.000304287	0.0036925	0.934491	2.8085e-05	0.00208551	0.989283	-0.00433455	0.00300406	0.152238
cg05002065	-0.00839921	0.00840721	0.320232	0.00642874	0.00474835	0.178886	0.00286966	0.00683974	0.675727
cg05002093	0.0520014	0.0203157	0.0120056	-0.029766	0.0114742	0.0109357	-0.0409818	0.016528	0.0148618
cg05002124	0.00267124	0.00303971	0.381669	-0.00320333	0.00171681	0.0650518	-0.00259452	0.00247298	0.296691
cg05002165	0.00962698	0.0178734	0.59137	-0.00499393	0.0100948	0.621917	0.00641473	0.014541	0.660079
cg05002166	-0.0420642	0.0646581	0.516851	0.0354108	0.0365186	0.334601	0.0361593	0.0526031	0.493455
cg05002190	0.0448436	0.0328283	0.175064	-0.00429362	0.0185412	0.817354	-0.0224703	0.0267077	0.402205
cg05002278	-0.0107519	0.0142973	0.453841	0.0105404	0.00807504	0.194843	0.00765919	0.0116317	0.511775
cg05002305	-0.0195461	0.0160145	0.225193	0.0174949	0.0090449	0.0559688	0.0114818	0.0130287	0.380329
cg05002314	-0.00798729	0.00630934	0.208534	-0.00090984	0.00356349	0.799009	0.00745117	0.00513301	0.149801
cg05002336	0.00230887	0.00926812	0.80379	0.0015131	0.00523459	0.773148	0.000718875	0.00754014	0.92424
cg05002372	0.00485467	0.00404365	0.232813	-0.00157001	0.00228383	0.493425	-0.00235054	0.00328974	0.476612
cg05002402	0.0281554	0.0332239	0.398813	-0.0243134	0.0187647	0.198123	-0.0218075	0.0270295	0.421733
cg05002406	0.0012381	0.0196733	0.949948	-0.0022402	0.0111114	0.840638	-0.00333052	0.0160054	0.835592
cg05002444	0.00509147	0.00628894	0.420136	-0.00015713	0.00355196	0.964805	-0.00111239	0.00511641	0.828336
cg05002474	-0.00643231	0.00383172	0.0963967	0.000180158	0.00216414	0.933825	0.00386325	0.00311733	0.2182
cg05002479	-0.0141016	0.018555	0.449084	0.00455381	0.0104798	0.664856	0.00907667	0.0150955	0.54904
cg05002500	-0.00872144	0.0106937	0.416726	0.00452325	0.00603976	0.455704	0.0087697	0.00869995	0.315929
cg05002512	-0.00230562	0.00270507	0.396107	0.000644076	0.00152781	0.674263	3.35441e-05	0.00220073	0.98787
cg05002530	0.0300981	0.0350869	0.393087	-0.0327181	0.0198169	0.101936	-0.0355145	0.0285452	0.216412
cg05002580	-0.01465	0.00861529	0.0922147	0.00259059	0.00486588	0.595655	0.0073536	0.00700903	0.296685
cg05002590	0.00183641	0.00391328	0.639915	-0.0023593	0.0022102	0.288388	-0.0019609	0.00318368	0.539373
cg05002598	-0.0023422	0.0159214	0.883348	0.0195079	0.00899235	0.0324715	-0.000215451	0.012953	0.986763
cg05002602	-0.00334405	0.0386451	0.93122	0.0101728	0.0218266	0.642197	0.0176453	0.03144	0.575918
cg05002615	0.00424237	0.00307448	0.170769	-0.00327929	0.00173645	0.0619167	-0.00221449	0.00250127	0.378136
cg05002642	0.00338108	0.0121318	0.781065	0.00352538	0.00685197	0.608057	-0.00162335	0.0098699	0.869696
cg05002654	0.00734348	0.00992115	0.460958	0.00276693	0.00560342	0.622557	-0.00789167	0.00807142	0.330615
cg05002712	-0.00808748	0.0261174	0.757478	0.0203702	0.014751	0.170439	0.00660337	0.021248	0.756631
cg05002732	0.0178401	0.00564227	0.00208676	-0.0055396	0.00318673	0.0852924	-0.0114032	0.00459031	0.0146805
cg05002748	0.0126205	0.0131569	0.339804	0.000414386	0.00743096	0.955643	-0.00982715	0.0107039	0.360825
cg05002800	0.0379262	0.0234965	0.109717	-0.0111403	0.0132707	0.403252	-0.0270386	0.0191158	0.160394
cg05002837	0.0021683	0.012121	0.858395	0.00694485	0.00684587	0.312862	-0.00215311	0.0098611	0.827615
cg05002868	0.000789271	0.0343932	0.981738	-0.00910755	0.0194251	0.640215	-0.0106866	0.0279808	0.703343
cg05002974	-0.00269322	0.00277959	0.334967	0.000778541	0.0015699	0.621062	0.00164205	0.00226135	0.469485
cg05002993	-0.0072566	0.0102296	0.479779	0.000902619	0.00577765	0.876176	0.000946937	0.00832238	0.909643
cg05003062	0.00433154	0.00636875	0.498029	-0.00466105	0.00359704	0.198087	-0.00760028	0.00518134	0.145617
cg05003162	-0.0407279	0.0288107	0.160638	0.0145955	0.0162722	0.371938	0.036195	0.0234392	0.125761
cg05003175	0.0326519	0.0220486	0.14184	0.0149966	0.012453	0.231391	-0.0150238	0.0179378	0.404322
cg05003278	0.011075	0.0235824	0.639664	-0.0190257	0.0133192	0.156346	-0.00870371	0.0191856	0.651078
cg05003322	0.00784174	0.0231803	0.735866	-0.00976737	0.0130921	0.457424	-0.00125337	0.0188585	0.947146
cg05003326	0.0637051	0.0240202	0.00933007	-0.0362263	0.0135665	0.00887367	-0.0569359	0.0195418	0.0044268
cg05003364	0.00247112	0.0170761	0.885236	0.00808626	0.00964451	0.403829	-0.00271686	0.0138924	0.845356
cg05003398	-0.00972596	0.00456253	0.0355319	0.00349854	0.0025769	0.177691	0.00687397	0.00371188	0.0670533
cg05003411	0.0117043	0.0144137	0.418746	0.00387155	0.0081408	0.635436	-0.00972072	0.0117264	0.409141
cg05003417	0.00387433	0.00337394	0.253635	-0.000457543	0.00190558	0.810749	-0.00322188	0.00274489	0.24333
cg05003422	0.00282198	0.00371166	0.4489	-0.00188139	0.00209633	0.371668	-0.00243332	0.00301964	0.422292
cg05003433	-0.024021	0.0123147	0.0539622	0.0224477	0.0069553	0.00169913	0.00711795	0.0100187	0.479104
cg05003452	-0.0268676	0.0197275	0.176341	0.0128637	0.011142	0.251092	0.023798	0.0160495	0.141339
cg05003455	0.00344658	0.0040249	0.393913	0.000577391	0.00227325	0.800032	-0.000180557	0.00327449	0.956139
cg05003495	-0.00116378	0.0142846	0.935234	0.00416338	0.00806786	0.606986	-0.00188681	0.0116213	0.871358
cg05003619	-0.00624961	0.008931	0.485731	0.00422002	0.00504419	0.404847	0.00328732	0.00726587	0.651957
cg05003666	-0.0189313	0.0138604	0.17511	0.00587172	0.00782828	0.455013	0.0118138	0.0112762	0.297367
cg05003685	0.0024379	0.00279346	0.384951	-0.00201901	0.00157773	0.203675	-0.000849877	0.00227264	0.709242
cg05003791	0.0021074	0.00329133	0.52348	-0.000423989	0.00185893	0.820057	-0.00128057	0.00267768	0.633547
cg05003832	0.0144479	0.0308327	0.640403	-0.0020628	0.0174142	0.905949	-0.021192	0.0250842	0.400261
cg05003890	0.0161495	0.0132253	0.224975	-0.00430681	0.00746959	0.565546	-0.0127465	0.0107595	0.239012
cg05003908	0.0161192	0.0293105	0.583608	-0.0170252	0.0165545	0.306276	0.00787677	0.0238458	0.741862
cg05003957	-0.0471171	0.0264854	0.0783432	0.0250752	0.0149588	0.096871	0.0311459	0.0215474	0.15152
cg05003973	0.0146667	0.0390863	0.708294	0.00403758	0.0220757	0.855257	0.00453794	0.0317989	0.886814
cg05004011	0.0124883	0.00479324	0.0106061	-0.0035585	0.0027072	0.19176	-0.00805344	0.00389957	0.0415431
cg05004014	-0.0213539	0.0181661	0.24265	0.0154541	0.0102601	0.135225	0.0155989	0.0147792	0.293807
cg05004022	0.0158087	0.0284145	0.579234	-0.0167998	0.0160484	0.297758	-0.0218415	0.0231168	0.347069
cg05004076	0.00184988	0.00825291	0.823108	0.00337422	0.0046612	0.470856	-4.27501e-05	0.00671421	0.994933
cg05004108	0.00616173	0.00800824	0.443492	-0.00137112	0.00452302	0.762423	-0.00220149	0.00651516	0.736159
cg05004137	-0.0160163	0.0125536	0.205031	0.00295785	0.00709024	0.677465	0.00371745	0.0102131	0.716651
cg05004142	-0.0678234	0.0317472	0.0351404	0.0260406	0.0179306	0.149614	0.032881	0.0258281	0.206004
cg05004148	0.0313809	0.0273028	0.253202	-0.017536	0.0154205	0.258233	-0.0101717	0.0222124	0.648018
cg05004228	-0.000505443	0.00268824	0.85125	-0.00109906	0.0015183	0.470868	-0.00156451	0.00218703	0.47609
cg05004321	0.00182057	0.00842127	0.829291	-0.00614155	0.00475629	0.199656	0.00115973	0.00685118	0.86593
cg05004337	0.00655128	0.00433637	0.134064	0.000592461	0.00244916	0.80936	-0.0071499	0.00352789	0.0454118
cg05004360	0.0022294	0.0112084	0.84275	-0.00181868	0.00633046	0.774497	0.0036575	0.00911868	0.68922
cg05004378	0.00422994	0.00623133	0.498853	-0.00199478	0.00351943	0.572152	-0.00277832	0.00506954	0.58491
cg05004400	0.00439629	0.00511359	0.392038	-0.00200454	0.00288813	0.489287	-0.000185151	0.0041602	0.964592
cg05004405	0.0136253	0.00487434	0.00623942	-0.00317038	0.00275301	0.252284	-0.0132477	0.00396555	0.00118348
cg05004424	-0.0113425	0.0268399	0.673515	-0.00574381	0.0151591	0.705579	0.0143758	0.0218358	0.511851
cg05004431	0.00473476	0.00389109	0.226594	3.40015e-05	0.00219767	0.987687	-0.00486402	0.00316562	0.127635
cg05004447	-0.0109825	0.00974277	0.262391	0.0024279	0.00550267	0.660024	0.0101629	0.0079263	0.202807
cg05004480	-0.00120326	0.0036108	0.739666	0.00133556	0.00203936	0.514073	0.00148134	0.00293759	0.615204
cg05004506	0.00109605	0.021618	0.959667	0.00450929	0.0122097	0.712686	0.000714033	0.0175874	0.967698
cg05004511	0.00668089	0.0101301	0.511114	0.00298716	0.00572141	0.602777	-0.00110034	0.00824138	0.894061
cg05004518	0.0265603	0.0365532	0.469191	-0.0295238	0.0206451	0.155879	-0.021883	0.0297381	0.463575
cg05004525	-0.0484673	0.035042	0.169772	0.0227689	0.0197916	0.252764	0.0229919	0.0285087	0.421915
cg05004617	0.00495495	0.0190521	0.795353	-0.000409283	0.0107606	0.969737	0.00264912	0.0155	0.864646
cg05004640	0.0368719	0.0155475	0.0196675	-0.00702894	0.00878114	0.425381	-0.0267819	0.0126488	0.0367612
cg05004652	-0.00276484	0.0198261	0.889377	-0.00281681	0.0111977	0.801914	0.00411787	0.0161296	0.799028
cg05004658	-0.00725014	0.0109781	0.510534	0.0142921	0.00620037	0.0232733	-0.00343464	0.0089313	0.701395
cg05004662	-0.0038595	0.0197739	0.845655	0.00501061	0.0111682	0.654674	0.0045742	0.0160872	0.776751
cg05004665	0.0180842	0.0221578	0.416391	-0.00567688	0.0125146	0.651105	-0.015495	0.0180266	0.392127
cg05004703	-0.040798	0.0245885	0.100266	0.015797	0.0138875	0.258103	0.02875	0.0200042	0.153846
cg05004705	-0.011161	0.0146548	0.44813	-0.00499352	0.00827696	0.5477	0.010468	0.0119225	0.382088
cg05004720	-0.00222688	0.0237398	0.925457	0.000497917	0.0134081	0.970452	0.00462809	0.0193137	0.811119
cg05004770	0.017506	0.0301491	0.562811	-0.00527492	0.0170281	0.757388	-0.0171427	0.024528	0.486267
cg05004818	0.0214735	0.0390653	0.583788	-0.0258424	0.0220639	0.244337	-0.0102757	0.0317819	0.747142
cg05004855	0.02212	0.0168802	0.193118	-0.0112437	0.00953383	0.241113	-0.0187534	0.013733	0.175199
cg05004880	-0.00662391	0.0198013	0.738703	0.0118115	0.0111837	0.293504	0.00422993	0.0161095	0.79343
cg05004881	-0.00769736	0.0103764	0.459973	0.000481546	0.00586053	0.934681	0.0144796	0.00844178	0.0894634
cg05004907	-0.0454373	0.0289581	0.119855	0.0239479	0.0163554	0.146335	0.027437	0.0235591	0.247007
cg05004918	-0.0026263	0.0188638	0.889559	0.00787384	0.0106542	0.461652	0.0104433	0.0153468	0.497801
cg05004940	0.0058066	0.00561149	0.303324	-0.00371554	0.00316935	0.243904	-0.00252174	0.00456527	0.58195
cg05004973	0.0363398	0.0379809	0.341027	-0.00268695	0.0214514	0.900576	-0.0125323	0.0308996	0.685935
cg05005023	-0.00232766	0.00690105	0.736619	0.00246539	0.00389768	0.528515	0.00289574	0.00561439	0.607176
cg05005073	0.0260763	0.0652046	0.690089	0.012772	0.0368272	0.729478	-0.00998774	0.0530476	0.851048
cg05005077	-0.00561648	0.0154823	0.71756	0.00822051	0.00874434	0.349481	0.00139722	0.0125957	0.9119
cg05005082	-0.000857968	0.0159824	0.957298	0.00197015	0.00902679	0.827683	0.00847314	0.0130026	0.516153
cg05005113	-0.00341837	0.00571484	0.551115	0.00347255	0.00322772	0.284634	0.00280346	0.00464935	0.547916
cg05005165	-0.00533238	0.00881755	0.546745	-0.000794141	0.00498011	0.873633	0.00543085	0.00717358	0.450828
cg05005217	-0.0288605	0.0313808	0.359995	0.012044	0.0177237	0.498395	0.0275007	0.0255301	0.28404
cg05005235	0.015331	0.0100688	0.131075	0.00323762	0.00568683	0.570442	-0.0177808	0.00819157	0.032375
cg05005256	0.00341877	0.010083	0.735287	-0.00413556	0.00569481	0.469448	-0.00686193	0.00820307	0.404904
cg05005308	0.0237479	0.0209115	0.258877	-0.00830254	0.0118107	0.483743	-0.0133198	0.0170127	0.435555
cg05005332	-0.039782	0.0308603	0.200398	0.0171676	0.0174298	0.32707	0.0372345	0.0251066	0.141269
cg05005343	0.0315664	0.0458534	0.492815	-0.00692841	0.0258978	0.789624	-0.00463834	0.0373043	0.901303
cg05005358	0.0142886	0.0125011	0.255828	-0.0021919	0.00706055	0.756883	-0.000627412	0.0101703	0.950935
cg05005385	-0.000451776	0.00664362	0.945923	0.00144039	0.00375229	0.701907	0.000248308	0.00540497	0.963451
cg05005422	0.0122159	0.0115452	0.292615	0.0178915	0.00652066	0.00722306	-0.00894267	0.00939266	0.343393
cg05005432	-0.0193225	0.013122	0.144084	0.014649	0.00741127	0.0508999	0.0178442	0.0106755	0.0978129
cg05005508	-0.00107006	0.00921001	0.907744	0.00902577	0.00520177	0.0858608	0.00502623	0.00749287	0.503924
cg05005521	0.0102834	0.0332121	0.757502	-0.00223374	0.018758	0.905455	0.00869696	0.0270199	0.748235
cg05005536	-0.00293697	0.00979064	0.76483	0.00374513	0.00552971	0.499827	0.000952187	0.00796525	0.90509
cg05005577	0.0132451	0.0144133	0.360381	-0.00850434	0.00814059	0.29874	-0.00838198	0.0117261	0.476423
cg05005582	0.00520403	0.010159	0.609623	0.000785625	0.00573776	0.891373	-0.00459793	0.00826493	0.579261
cg05005586	-0.000983449	0.00458747	0.830698	-0.000821503	0.00259098	0.751871	-0.00276668	0.00373217	0.46028
cg05005604	0.0072379	0.0111605	0.51816	-0.0014631	0.00630339	0.816934	0.00100382	0.00907969	0.912194
cg05005619	-0.0164559	0.0141746	0.248485	0.0057974	0.00800575	0.470696	0.0102767	0.0115318	0.375029
cg05005620	-0.00751344	0.0500833	0.881058	-0.0118243	0.0282868	0.67685	-0.00769473	0.0407456	0.850602
cg05005659	-0.0088964	0.0105079	0.399259	0.0111905	0.00593482	0.0623141	0.00860428	0.00854878	0.316658
cg05005706	-0.0154966	0.0429571	0.719066	-0.0263255	0.024262	0.280561	0.0208265	0.034948	0.552598
cg05005728	-0.0053115	0.0154765	0.732185	-0.00566331	0.00874106	0.518567	0.00987215	0.012591	0.434894
cg05005756	-0.0804626	0.0313915	0.0118917	0.0141034	0.0177298	0.428265	0.034401	0.0255388	0.181084
cg05005786	0.0292211	0.026001	0.263824	-0.0155679	0.0146852	0.291701	-0.0256276	0.0211533	0.228609
cg05005791	-0.00553035	0.0151665	0.716164	0.0056882	0.00856596	0.50822	0.00681311	0.0123388	0.582089
cg05005821	0.0144717	0.0155084	0.353034	0.00399341	0.00875906	0.649458	-0.0109297	0.0126169	0.388456
cg05005836	0.00490475	0.00442727	0.270638	-0.00323301	0.0025005	0.199069	-0.000340242	0.00360183	0.924934
cg05005968	-0.0274749	0.0181106	0.132471	0.0119739	0.0102288	0.244593	0.0211587	0.014734	0.154174
cg05005982	-0.0159582	0.00862635	0.0673359	0.00278803	0.00487212	0.568468	0.0140559	0.00701802	0.0479576
cg05005999	0.0184388	0.0136993	0.181418	-0.00653008	0.0077373	0.400739	-0.00439241	0.0111452	0.694357
cg05006030	0.0033553	0.0255874	0.89594	-0.00944998	0.0144516	0.514705	-0.0149947	0.0208168	0.473045
cg05006045	0.00615016	0.0121298	0.613272	0.0108813	0.00685083	0.115435	-0.0102531	0.00986824	0.301361
cg05006067	0.00790895	0.00821896	0.338277	0.00113179	0.00464203	0.807885	-0.00915412	0.00668659	0.174121
cg05006071	-0.00585232	0.0052945	0.271711	0.000355781	0.00299031	0.905536	0.00105427	0.00430738	0.807155
cg05006075	0.016072	0.0288011	0.578094	0.000490365	0.0162667	0.976013	-0.00107822	0.0234314	0.963391
cg05006092	-0.0273712	0.0144126	0.0604891	0.0135997	0.00814014	0.097972	0.0204466	0.0117254	0.0843325
cg05006142	0.025557	0.0204889	0.215237	0.00290707	0.011572	0.802173	-0.013814	0.0166689	0.409272
cg05006181	0.0101917	0.0197201	0.60645	-0.00440439	0.0111378	0.693375	-0.0173432	0.0160435	0.282344
cg05006211	-0.00627961	0.0255615	0.806454	0.0156615	0.014437	0.280665	0.00528391	0.0207957	0.799961
cg05006277	-0.0746796	0.0254126	0.00411005	0.0420792	0.0143529	0.00419527	0.0468496	0.0206746	0.0256477
cg05006285	-0.0134654	0.0407845	0.741984	-0.00760545	0.0230349	0.741975	-0.011718	0.0331805	0.724727
cg05006302	0.00208404	0.0330015	0.949776	0.00915159	0.0186391	0.624532	0.0107272	0.0268486	0.690363
cg05006304	0.014766	0.016039	0.359503	-0.00450908	0.00905875	0.619768	-0.00815117	0.0130486	0.533635
cg05006323	0.00506715	0.0175255	0.773093	-0.00252273	0.00989833	0.799362	-0.00592613	0.014258	0.678585
cg05006349	0.00139664	0.00519654	0.788677	-8.08113e-05	0.00293498	0.97809	-0.00470759	0.00422768	0.268211
cg05006384	0.00717053	0.012801	0.576654	-0.00900042	0.00722996	0.216145	-0.00930498	0.0104144	0.373791
cg05006412	0.00340665	0.0147513	0.817844	-0.000524066	0.00833146	0.949973	-0.00348964	0.012001	0.771835
cg05006432	0.00186351	0.0177211	0.916466	0.000813368	0.0100088	0.935397	-0.000521924	0.0144171	0.971195
cg05006449	0.0166625	0.0331164	0.615989	-0.0126895	0.018704	0.499094	-0.0148704	0.0269421	0.582247
cg05006473	0.00928992	0.0114484	0.419068	0.00177149	0.00646601	0.784684	-0.00661539	0.00931394	0.479225
cg05006567	0.00663019	0.00634137	0.298343	-0.00341807	0.00358158	0.342256	-0.00286149	0.00515907	0.580396
cg05006639	-0.024012	0.0197496	0.226974	0.0101713	0.0111545	0.36408	0.0159445	0.0160674	0.323469
cg05006718	0.00558935	0.017956	0.756249	-0.00127995	0.0101415	0.899824	-0.00172778	0.0146082	0.906093
cg05006728	0.0109832	0.0184968	0.554021	-0.0174434	0.0104469	0.0981672	-0.0114964	0.0150482	0.446721
cg05006755	-0.0130339	0.0199487	0.515046	-0.00423115	0.0112669	0.708073	0.0147134	0.0162294	0.366848
cg05006813	-0.00929139	0.0248453	0.709235	0.0109179	0.0140325	0.438418	0.0080119	0.0202131	0.692693
cg05006873	-0.0215198	0.0301653	0.477296	0.0236894	0.0170372	0.167541	0.0248455	0.0245412	0.31384
cg05006879	0.254963	0.110595	0.023254	-0.10537	0.0624634	0.0948009	-0.14942	0.0899751	0.0999733
cg05006881	0.00876329	0.00876135	0.319667	-0.000159472	0.00494837	0.974356	-0.00653186	0.00712786	0.361714
cg05006892	-0.0052689	0.00970495	0.588426	0.010632	0.00548131	0.0552941	0.00541351	0.00789553	0.494557
cg05006942	0.0127499	0.0362535	0.725828	-0.00183378	0.0204758	0.928821	0.0121799	0.0294943	0.680538
cg05006947	-0.00359511	0.00461242	0.437598	0.00332292	0.00260507	0.205127	0.00377985	0.00375247	0.316273
cg05006960	0.0161304	0.0221635	0.468476	-0.0178427	0.0125178	0.157223	-0.00645788	0.0180312	0.721001
cg05007022	-0.0228793	0.0274831	0.40716	0.0172486	0.0155224	0.269195	0.01925	0.0223591	0.391368
cg05007035	0.0034555	0.00518962	0.507073	-0.00324891	0.00293107	0.270386	-0.000715964	0.00422205	0.865692
cg05007097	0.0308922	0.0185335	0.0987411	-0.00763865	0.0104676	0.46729	-0.0222855	0.0150781	0.142612
cg05007098	0.00656688	0.0239894	0.78486	-0.0158945	0.0135491	0.243598	0.000885501	0.0195167	0.963904
cg05007112	-0.0091823	0.0111104	0.410551	0.00770311	0.0062751	0.22255	0.00657254	0.00903893	0.468876
cg05007115	-0.00509805	0.00653981	0.43754	0.0119155	0.00369365	0.00170715	-0.00177443	0.00532051	0.739464
cg05007126	0.0145372	0.0478456	0.761898	0.00765228	0.027023	0.777639	-0.00217688	0.0389251	0.955515
cg05007163	-0.0149261	0.0178917	0.406169	0.00596101	0.0101051	0.556616	0.00530246	0.0145559	0.716432
cg05007180	-0.00543439	0.00942714	0.565624	0.00790411	0.0053244	0.140884	0.00224094	0.00766951	0.770761
cg05007288	-0.0138958	0.00925491	0.136453	0.00564909	0.00522713	0.282472	0.0079938	0.0075294	0.290991
cg05007325	0.0193669	0.0215063	0.37005	0.00863608	0.0121467	0.478784	-0.0276543	0.0174966	0.117203
cg05007375	-0.00157332	0.00653363	0.810211	0.00178965	0.00369016	0.628774	-0.00010658	0.00531548	0.984044
cg05007425	-0.0146498	0.011808	0.217691	0.00895528	0.0066691	0.182438	0.00311596	0.00960647	0.746356
cg05007442	-0.0519976	0.0309226	0.0958424	0.0193526	0.0174649	0.270539	0.0420358	0.0251573	0.0979288
cg05007460	-0.0223673	0.0177761	0.211281	0.0030416	0.0100399	0.762569	0.0221747	0.0144619	0.128419
cg05007486	-0.0080998	0.0213854	0.70569	-0.00765755	0.0120784	0.527565	0.0139722	0.0173982	0.423871
cg05007495	0.0190333	0.0150526	0.209068	-0.00697423	0.00850166	0.414015	-0.0190336	0.0122462	0.123349
cg05007538	-0.0172974	0.0445098	0.6984	-0.00383111	0.0251389	0.879187	-0.00954523	0.0362113	0.792643
cg05007549	-0.0419284	0.0300134	0.165572	0.0311857	0.0169514	0.0688383	0.0329624	0.0244176	0.180144
cg05007550	0.0106341	0.0211576	0.616363	-0.00741277	0.0119497	0.536481	-0.000760114	0.017213	0.964867
cg05007558	-0.0376272	0.021499	0.0832161	0.0215463	0.0121425	0.0790943	0.0209779	0.0174907	0.233272
cg05007658	-0.0130494	0.00875105	0.139126	0.000230988	0.00494255	0.96282	0.0158492	0.00711947	0.0282935
cg05007700	-0.027238	0.0286343	0.343825	0.0194568	0.0161725	0.231844	0.0269673	0.0232956	0.249837
cg05007721	-0.000958141	0.0207342	0.963236	-0.0120842	0.0117106	0.304657	-0.00201964	0.0168685	0.904943
cg05007745	0.0108795	0.0121946	0.374492	0.00407157	0.00688743	0.555774	-0.00882222	0.00992097	0.376046
cg05007920	-0.0103047	0.0173403	0.553705	0.0125329	0.00979374	0.203678	0.011869	0.0141074	0.402208
cg05007923	0.0410382	0.0330555	0.217386	-0.0346225	0.0186696	0.0666763	-0.0261698	0.0268925	0.332887
cg05007951	-0.0155211	0.0161697	0.339474	0.0125165	0.00913258	0.173652	0.00320657	0.013155	0.807931
cg05007985	0.00153551	0.00247625	0.536634	0.00122346	0.00139857	0.383828	-0.00182433	0.00201457	0.367385
cg05007990	-0.0410381	0.0340298	0.230742	0.0185941	0.0192199	0.335706	0.0310981	0.0276852	0.264063
cg05007992	-0.00616625	0.0196243	0.754026	0.00381294	0.0110837	0.731574	0.0095729	0.0159655	0.550158
cg05007997	-0.0132936	0.0264197	0.615973	-0.00493322	0.0149217	0.741647	-0.00372873	0.0214939	0.862633
cg05008004	0.00453386	0.0129254	0.726512	0.0038182	0.00730019	0.602136	0.000861749	0.0105155	0.934854
cg05008007	-0.0028219	0.0137178	0.837443	-0.00742129	0.00774773	0.340488	-0.00259672	0.0111602	0.816498
cg05008021	-0.00509734	0.051348	0.921126	0.0221271	0.0290011	0.447311	0.00682834	0.0417745	0.870495
cg05008027	0.0144264	0.0224132	0.521301	0.0041687	0.0126589	0.742624	-5.41895e-05	0.0182344	0.997635
cg05008070	0.0297576	0.0371104	0.42457	0.00577175	0.0209598	0.783609	-0.00453234	0.0301914	0.880978
cg05008135	-0.000575628	0.0136648	0.966485	-0.00445408	0.00771781	0.565184	-0.00229398	0.0111171	0.836948
cg05008139	-0.0204681	0.030774	0.507542	0.00657874	0.017381	0.705876	0.0123373	0.0250364	0.623275
cg05008218	-0.00442768	0.0121476	0.716277	0.00580446	0.00686091	0.399603	0.00742768	0.00988277	0.454105
cg05008247	-0.000210733	0.0174636	0.990397	-0.00353719	0.00986335	0.720651	-0.00799822	0.0142076	0.574753
cg05008253	-0.0463202	0.0256837	0.0743848	0.00937883	0.0145061	0.519437	0.0431005	0.0208952	0.0417862
cg05008296	-0.0226789	0.0467817	0.628913	-0.000558237	0.0264221	0.983187	0.01343	0.0380595	0.724945
cg05008305	0.00816979	0.0102757	0.428499	-0.00656193	0.00580365	0.260959	-0.00586093	0.00835984	0.484913
cg05008344	-0.0217119	0.0208049	0.299242	0.00549899	0.0117505	0.640839	0.0125502	0.016926	0.460179
cg05008355	-0.0027131	0.0136509	0.842871	0.00808405	0.00770998	0.296979	-0.00672379	0.0111058	0.546293
cg05008366	0.0126911	0.0113534	0.266375	-0.00613749	0.00641233	0.340852	-0.0110869	0.00923661	0.23291
cg05008367	-0.0088038	0.0209324	0.674981	0.00745117	0.0118225	0.529997	0.00970984	0.0170297	0.569867
cg05008386	-0.00525728	0.00949096	0.580892	0.0036682	0.00536045	0.495396	0.00547727	0.00772144	0.479786
cg05008406	-0.00118871	0.00270005	0.660722	0.0012641	0.00152497	0.409156	0.000789282	0.00219664	0.720134
cg05008415	-0.0107837	0.0104228	0.303388	0.00682693	0.00588673	0.248982	0.0127345	0.00847951	0.136366
cg05008435	0.00128975	0.0051977	0.804546	-0.00147749	0.00293564	0.615886	0.00169432	0.00422862	0.689528
cg05008438	0.0265249	0.0148895	0.0779381	0.00246549	0.00840954	0.770006	-0.0169271	0.0121135	0.165457
cg05008457	0.0142576	0.0133506	0.288172	-0.00682542	0.00754035	0.367587	-0.0154191	0.0108615	0.158893
cg05008496	-0.0357859	0.0289247	0.218965	0.00604793	0.0163365	0.712026	0.0197534	0.0235319	0.403269
cg05008539	-0.00734069	0.0264438	0.781907	-0.00884606	0.0149353	0.55502	0.0112184	0.0215135	0.603225
cg05008595	-0.0379932	0.0365684	0.301378	0.00995279	0.0206536	0.630958	0.0229162	0.0297504	0.442986
cg05008632	-0.0249121	0.0479703	0.604706	-0.00582661	0.0270934	0.83017	-0.000134679	0.0390266	0.997254
cg05008639	-0.0158919	0.0598382	0.79112	0.0073633	0.0337963	0.827981	0.0118006	0.0486818	0.808975
cg05008653	-0.00294825	0.00422297	0.486739	0.00254491	0.00238511	0.288594	0.000798592	0.00343562	0.816677
cg05008661	0.00901366	0.0184807	0.626828	-5.07739e-05	0.0104378	0.996129	-0.00271175	0.0150351	0.857242
cg05008666	0.00065157	0.00757698	0.931647	-0.00238683	0.00427944	0.578292	0.00273992	0.0061643	0.657675
cg05008688	-0.00226402	0.00798681	0.777415	0.00393418	0.00451091	0.38526	-0.00210789	0.00649773	0.746324
cg05008701	-0.00324383	0.0481281	0.946401	-0.0185131	0.0271825	0.497436	-0.0163445	0.0391549	0.677276
cg05008713	-0.00669393	0.00729635	0.361167	0.000379406	0.00412094	0.926832	0.00605963	0.00593599	0.309849
cg05008800	0.000143314	0.0213971	0.99467	-0.011501	0.012085	0.343604	0.00898069	0.0174077	0.607085
cg05008825	-0.0164684	0.0115881	0.158448	0.00464354	0.0065449	0.479705	0.0133527	0.00942757	0.159846
cg05008843	-0.0242308	0.0175377	0.170224	0.00455606	0.00990522	0.64656	0.00879995	0.0142679	0.538821
cg05008852	0.048451	0.0376623	0.201314	-0.0526723	0.0212715	0.0149934	-0.040514	0.0306404	0.189166
cg05008854	0.00653859	0.00933436	0.485283	-0.00686323	0.005272	0.196027	-0.00566696	0.00759403	0.45731
cg05008895	-0.0112105	0.018303	0.54163	0.0104219	0.0103374	0.315857	0.00818433	0.0148905	0.583821
cg05008898	-0.0247171	0.0239792	0.305185	0.0186142	0.0135433	0.172447	0.0198891	0.0195085	0.31047
cg05008948	0.0657157	0.0307513	0.0350867	-0.0354897	0.0173682	0.0436991	-0.0411056	0.0250179	0.103578
cg05008972	0.00444627	0.031873	0.889342	-0.0204701	0.0180017	0.258262	-0.00444875	0.0259305	0.864134
cg05008975	-0.0128281	0.0301798	0.671727	-0.00279177	0.0170454	0.870238	0.0014801	0.024553	0.952054
cg05009018	0.0105252	0.00882563	0.235916	-0.00535534	0.00498467	0.285299	-0.00481705	0.00718015	0.503872
cg05009047	0.00288079	0.0109149	0.792387	0.00399406	0.0061647	0.51857	0.00114371	0.00887991	0.897782
cg05009066	0.00783131	0.00433299	0.0737733	-0.00447608	0.00244726	0.0704376	-0.00550497	0.00352514	0.121598
cg05009079	0.00305433	0.00613607	0.619764	0.00202633	0.00346563	0.560097	-0.00356949	0.00499205	0.476287
cg05009094	0.0121027	0.0256498	0.638087	0.0229329	0.0144869	0.116642	-0.0222487	0.0208676	0.288961
cg05009100	0.00120957	0.00994895	0.903483	-0.00122685	0.00561912	0.827623	-0.00164672	0.00809404	0.839207
cg05009104	-0.0144402	0.0203244	0.479089	0.000309307	0.0114791	0.978558	0.01004	0.016535	0.545127
cg05009111	0.0278517	0.0166627	0.097813	-0.00720799	0.00941101	0.445571	-0.00963213	0.013556	0.479056
cg05009141	-0.00285644	0.00336044	0.397387	0.0010421	0.00189796	0.584212	0.00380921	0.00273391	0.166676
cg05009148	-0.00157679	0.012236	0.897728	0.00290124	0.00691082	0.675542	0.0029957	0.00995466	0.764102
cg05009238	-0.0178227	0.0151586	0.242543	0.0114892	0.00856149	0.18271	0.0103403	0.0123324	0.40381
cg05009257	-0.00707437	0.0239843	0.768649	0.00295232	0.0135462	0.827925	-0.0103079	0.0195126	0.598506
cg05009295	0.00255573	0.0149954	0.86502	0.003653	0.00846931	0.667181	-0.00698648	0.0121996	0.568172
cg05009321	-0.0487505	0.0297332	0.104295	0.0268218	0.0167932	0.113444	0.0176353	0.0241896	0.467713
cg05009352	0.00221954	0.0205695	0.914292	0.00183479	0.0116176	0.874835	0.00837921	0.0167345	0.617694
cg05009389	0.0442595	0.0344414	0.201798	-0.033148	0.0194523	0.0915379	-0.0256778	0.02802	0.361703
cg05009419	0.02153	0.0513052	0.675664	0.00605549	0.0289769	0.834901	-0.0120259	0.0417397	0.773867
cg05009464	0.0110298	0.0105976	0.300535	-0.0066023	0.00598548	0.272705	-0.00153029	0.00862175	0.859489
cg05009512	0.00265916	0.00376989	0.482255	0.00179346	0.00212922	0.401665	-0.00268324	0.00306702	0.383784
cg05009601	0.00577258	0.0105573	0.58577	-0.00105106	0.00596272	0.860444	-0.00505637	0.00858898	0.557414
cg05009605	0.000736465	0.0100111	0.941507	0.00522047	0.00565425	0.358127	-0.00324107	0.00814464	0.691541
cg05009619	0.00285407	0.00420809	0.499221	0.000489024	0.00237671	0.837408	-0.000942801	0.00342352	0.783597
cg05009662	0.00291999	0.0101221	0.773591	-0.00271331	0.00571691	0.63612	-0.00137151	0.0082349	0.868069
cg05009684	0.00354493	0.00344011	0.305326	-0.000962485	0.00194296	0.621447	-0.00320345	0.00279872	0.255159
cg05009737	-0.0150079	0.00941045	0.113973	0.00439203	0.00531498	0.410613	0.00576127	0.00765593	0.45354
cg05009817	0.0240484	0.0281666	0.395302	-0.0211382	0.0159083	0.187015	0.00161267	0.0229151	0.944038
cg05009902	0.00605805	0.013341	0.650767	-0.00777978	0.00753496	0.304383	-0.00411225	0.0108537	0.705597
cg05010032	-0.001289	0.0161551	0.936568	-0.0104306	0.00912432	0.255756	-0.00313367	0.0131431	0.812048
cg05010058	0.00744854	0.00345131	0.0333569	0.000136224	0.00194928	0.944428	-0.00430172	0.00280784	0.128734
cg05010111	-0.0160475	0.0117058	0.173538	0.0045101	0.00661138	0.496739	0.00490072	0.00952333	0.60799
cg05010113	-0.0144788	0.0158051	0.361873	0.0188727	0.00892666	0.0370365	-0.00316431	0.0128584	0.806128
cg05010114	-0.0138624	0.00907535	0.129863	0.00386254	0.00512571	0.45292	0.00151817	0.00738331	0.837513
cg05010179	-0.00219894	0.0042793	0.60851	0.00148294	0.00241693	0.540925	0.00267025	0.00348146	0.44493
cg05010219	-0.00259282	0.00641624	0.687018	0.000609158	0.00362386	0.866854	0.00375656	0.00521997	0.473452
cg05010260	-0.000329998	0.0327819	0.991989	-0.0118778	0.018515	0.52268	0.00620866	0.0266699	0.816405
cg05010277	0.0397903	0.0257912	0.126105	-0.0111357	0.0145667	0.44643	-0.0242815	0.0209826	0.249994
cg05010308	-0.00071514	0.0220844	0.974233	0.00741334	0.0124732	0.553652	0.00927268	0.0179669	0.606949
cg05010309	-0.00210733	0.0156723	0.893313	-0.00504671	0.00885162	0.569884	-0.00614376	0.0127503	0.630985
cg05010333	-0.0207711	0.0267132	0.438702	4.06779e-05	0.0150875	0.997854	0.00542594	0.0217327	0.803367
cg05010471	0.00267533	0.039366	0.945956	-0.00348106	0.0222338	0.875909	0.000282205	0.0320265	0.992987
cg05010493	-0.010934	0.00959781	0.257391	-0.00102663	0.0054208	0.850181	0.00842337	0.00780837	0.283342
cg05010513	0.0330226	0.0146228	0.0261447	-0.00930354	0.00825889	0.26271	-0.0203621	0.0118965	0.090132
cg05010548	-0.0191724	0.020131	0.343248	0.020906	0.0113699	0.0689859	0.00696518	0.0163777	0.671562
cg05010551	0.0358466	0.0328319	0.277589	-0.0181293	0.0185433	0.330644	0.00433576	0.0267106	0.871385
cg05010615	0.00146312	0.00879536	0.868223	0.00181747	0.00496758	0.715253	0.00124678	0.00715553	0.862036
cg05010623	0.004356	0.00637254	0.495868	-0.005172	0.00359918	0.153905	-0.00329162	0.00518443	0.52697
cg05010648	0.0248589	0.0218001	0.256934	-0.0122166	0.0123126	0.323542	-0.0127539	0.0177356	0.473783
cg05010752	0.026064	0.0166915	0.121628	0.00287303	0.0094273	0.761198	-0.0183677	0.0135795	0.179294
cg05010753	-0.0136515	0.0119393	0.255654	-0.000657778	0.00674324	0.922492	0.00178685	0.00971328	0.854425
cg05010882	-0.00879019	0.00838026	0.296797	0.0015624	0.00473313	0.74203	0.00577693	0.00681782	0.398877
cg05010929	0.00753451	0.00987297	0.44721	-0.00431319	0.00557621	0.441089	-0.012366	0.00803222	0.126894
cg05010967	-0.0143384	0.017718	0.420327	0.00328187	0.010007	0.743645	0.0120444	0.0144146	0.405429
cg05010979	0.00307848	0.0132944	0.81736	-0.0025745	0.0075086	0.732428	0.00497309	0.0108157	0.646678
cg05011113	0.00829071	0.0188101	0.660358	0.000457554	0.0106238	0.965734	-0.00113062	0.0153031	0.941255
cg05011167	0.00622301	0.0149413	0.677958	-0.00880951	0.0084388	0.299086	-0.000970646	0.0121556	0.936518
cg05011214	-0.0005794	0.0399229	0.98845	-0.020715	0.0225482	0.36051	-0.0100012	0.0324795	0.758794
cg05011216	-0.0273328	0.0164289	0.0993669	0.0112631	0.00927898	0.22773	0.0119947	0.0133659	0.371699
cg05011232	0.00307306	0.00553148	0.579779	-0.00257391	0.00312416	0.412012	-0.00384808	0.00450018	0.394584
cg05011238	-0.0133376	0.0154131	0.388963	0.00656018	0.00870523	0.452902	0.0205106	0.0125394	0.105112
cg05011258	0.00667716	0.0208276	0.749203	-0.0127759	0.0117633	0.280109	0.0198081	0.0169445	0.245238
cg05011265	-0.0142161	0.0138716	0.307961	0.0119103	0.00783459	0.131676	-0.00198663	0.0112853	0.860628
cg05011266	-0.0414368	0.0168859	0.0158955	0.00708538	0.00953709	0.459302	0.0304082	0.0137377	0.0291833
cg05011276	0.00142878	0.0030387	0.639261	-0.00386177	0.00171624	0.0266765	0.00256039	0.00247215	0.302895
cg05011282	-0.00156472	0.0126719	0.901981	0.00219127	0.00715704	0.760124	-0.00963855	0.0103093	0.35212
cg05011348	0.0183562	0.0230866	0.428477	-0.00563558	0.0130392	0.666544	-0.00601476	0.0187823	0.749471
cg05011349	-0.00833176	0.0226982	0.71436	0.00779637	0.0128198	0.544496	-0.00460429	0.0184663	0.803624
cg05011369	-0.0124637	0.0138678	0.370986	0.00033809	0.00783245	0.965658	0.00278775	0.0112822	0.805353
cg05011414	0.00339573	0.013837	0.806653	-0.00707925	0.00781509	0.36724	-0.000667512	0.0112572	0.952837
cg05011451	-0.003444	0.010534	0.744409	0.00572702	0.00594954	0.338118	0.000719876	0.00856999	0.933228
cg05011467	-0.00957696	0.00808791	0.239234	0.00776756	0.00456801	0.0922226	0.0122848	0.00657997	0.06489
cg05011468	0.00709576	0.00916716	0.44077	0.00275258	0.00517757	0.596181	-0.00533435	0.00745801	0.476155
cg05011482	-0.0034626	0.00366929	0.347659	-0.00117425	0.0020724	0.572272	0.00594953	0.00298518	0.0490394
cg05011526	-0.0677236	0.0406977	0.0992941	0.0292077	0.0229859	0.206851	0.0237719	0.0331099	0.474485
cg05011528	0.00588732	0.00926923	0.526813	-0.000717379	0.00523522	0.891289	-0.00876523	0.00754105	0.247922
cg05011532	0.0102795	0.0382496	0.788689	-0.0185596	0.0216032	0.392375	-0.0300846	0.0311182	0.336031
cg05011535	-0.00494207	0.0137291	0.719643	-0.000810606	0.00775411	0.916955	0.00875776	0.0111694	0.43488
cg05011554	-0.043598	0.0287613	0.132775	0.0076024	0.0162443	0.64082	0.0185529	0.023399	0.429755
cg05011589	0.0531383	0.0413818	0.202136	-0.0297092	0.0233723	0.206692	-0.0466897	0.0336665	0.16864
cg05011616	-0.0505375	0.0212911	0.0195636	0.0144166	0.0120251	0.233467	0.0445737	0.0173215	0.0115715
cg05011632	-0.0135465	0.0253892	0.594857	0.009307	0.0143397	0.517833	-0.00457866	0.0206556	0.825034
cg05011750	-0.0150469	0.00926029	0.1074	0.00478057	0.00523017	0.36294	0.0080933	0.00753378	0.28534
cg05011836	-0.0607568	0.0254604	0.0189382	0.0134854	0.0143799	0.350657	0.043985	0.0207135	0.0362306
cg05011861	-0.0255824	0.0176466	0.150335	0.00149806	0.00996674	0.880832	0.0124925	0.0143566	0.386338
cg05011904	0.0174303	0.015052	0.249677	-0.00147223	0.00850132	0.86287	-0.00865024	0.0122457	0.481621
cg05011988	-0.00540126	0.0529364	0.918939	0.0253635	0.0298982	0.398324	0.0214702	0.0430668	0.619225
cg05012017	0.017235	0.0515864	0.739018	0.00363286	0.0291358	0.901027	-0.00464537	0.0419685	0.912091
cg05012044	-0.0135544	0.0147292	0.359707	-0.00587895	0.008319	0.481437	0.00633314	0.0119831	0.598342
cg05012048	0.00681191	0.0412682	0.869233	0.00463111	0.0233081	0.842916	0.00300962	0.033574	0.928755
cg05012125	0.00803959	0.00965781	0.407182	-0.0026054	0.00545468	0.633967	-0.00829998	0.00785718	0.293403
cg05012126	-0.0118655	0.0314574	0.706846	-0.000963365	0.017767	0.956868	-0.000515351	0.0255924	0.983975
cg05012158	-0.00613442	0.00906902	0.500371	0.0068238	0.00512214	0.185879	-0.00362483	0.00737816	0.624319
cg05012218	0.0224892	0.024046	0.351954	-0.00608167	0.0135811	0.655283	-0.00449374	0.0195628	0.818797
cg05012239	0.0172915	0.0231576	0.457041	-0.0146365	0.0130793	0.265852	-0.0053743	0.01884	0.776047
cg05012297	0.0170816	0.0288658	0.555375	-0.00987388	0.0163033	0.546155	0.000860694	0.023484	0.970838
cg05012331	-0.00520077	0.00817625	0.526205	0.00506031	0.00461791	0.275851	0.00395444	0.00665184	0.553556
cg05012356	-0.0113324	0.0183184	0.537594	0.00973795	0.0103462	0.34891	0.0095257	0.0149031	0.524199
cg05012398	0.00462019	0.0189068	0.807458	0.00620563	0.0106785	0.562485	0.00431957	0.0153818	0.779438
cg05012403	-0.00758513	0.0139501	0.587859	0.00315134	0.00787893	0.690049	0.000352991	0.0113492	0.975251
cg05012425	0.00579937	0.0048518	0.234853	0.000375206	0.00274027	0.891373	-0.00419258	0.00394722	0.290773
cg05012432	0.00770035	0.0183582	0.675805	-0.0167321	0.0103686	0.109803	-0.00541079	0.0149354	0.717923
cg05012452	-0.0180775	0.0329518	0.584525	0.0231755	0.018611	0.216007	0.00862101	0.0268081	0.748454
cg05012457	0.00809806	0.0166982	0.628784	0.00504148	0.00943109	0.594165	-0.00896657	0.013585	0.510779
cg05012516	-0.00649869	0.00774129	0.403241	0.00490912	0.00437225	0.264269	0.000709843	0.00629798	0.910491
cg05012523	-0.0114385	0.0139681	0.414828	0.0091159	0.00788911	0.250693	-0.000799901	0.0113638	0.944027
cg05012551	0.00498925	0.0059288	0.402101	-0.00669313	0.00334856	0.0483989	-0.00453064	0.00482342	0.349885
cg05012578	-0.0163643	0.035719	0.647867	0.00849806	0.0201739	0.674503	0.0173608	0.0290595	0.551604
cg05012588	0.00810915	0.011644	0.487813	-0.00114092	0.00657649	0.862628	-0.0136676	0.00947307	0.15227
cg05012607	0.00433749	0.0128703	0.736826	0.00771609	0.0072691	0.291076	-0.00426483	0.0104707	0.684669
cg05012617	0.0143621	0.0161098	0.374838	-0.00532573	0.00909873	0.559673	-0.0036891	0.0131062	0.778938
cg05012620	0.0178664	0.01327	0.181289	-0.00504407	0.00749486	0.502529	-0.00888952	0.0107959	0.412272
cg05012624	0.00420861	0.00906773	0.643583	-0.00257668	0.00512141	0.616009	-0.00703515	0.00737711	0.34261
cg05012635	0.00416695	0.0133601	0.755783	0.00124052	0.00754572	0.869755	-0.00651282	0.0108692	0.550423
cg05012661	0.0234054	0.0204483	0.255156	-0.0127836	0.0115491	0.271049	-0.0225289	0.0166358	0.178774
cg05012672	0.00301117	0.00383589	0.434348	-0.000101094	0.00216649	0.962877	-0.00540361	0.00312072	0.0865041
cg05012697	-0.0164083	0.0128753	0.205534	-0.00527567	0.00727188	0.469881	0.0158872	0.0104748	0.132557
cg05012709	0.00548204	0.00417442	0.192166	-0.00190672	0.00235769	0.420634	-0.00428016	0.00339612	0.210552
cg05012717	-0.000217708	0.00557493	0.968929	0.00015335	0.00314869	0.961255	0.000125071	0.00453552	0.978056
cg05012767	-0.00146001	0.00234198	0.534464	0.00285417	0.00132274	0.0333894	0.000809715	0.00190533	0.671788
cg05012785	0.00520531	0.00485951	0.286728	-0.00288484	0.00274463	0.295804	-0.00339317	0.00395348	0.392836
cg05012825	-0.00267926	0.00315275	0.397499	0.00133755	0.00178066	0.454361	2.11041e-05	0.00256495	0.993452
cg05012946	0.00468426	0.00365705	0.203257	-0.00128026	0.00206548	0.536804	-0.00417819	0.00297522	0.163382
cg05012972	0.000888792	0.0204939	0.965496	-0.0085646	0.0115749	0.46111	0.00630544	0.0166729	0.706112
cg05012981	0.140023	0.0673652	0.0402706	-0.0237494	0.0380475	0.533945	-0.0684607	0.0548054	0.214582
cg05012983	0.00598742	0.00482519	0.217616	-0.00215356	0.00272524	0.431303	-0.00410803	0.00392556	0.297913
cg05013000	-0.0143215	0.0205629	0.487783	-0.0119777	0.0116138	0.304925	0.00751997	0.0167291	0.654053
cg05013036	0.00015675	0.00375728	0.966808	0.000310147	0.0021221	0.884102	0.00117093	0.00305676	0.702503
cg05013064	0.00369029	0.00362888	0.311694	-0.000761704	0.00204958	0.710963	-0.00219647	0.0029523	0.458666
cg05013129	0.000436816	0.00453587	0.923477	-0.00101218	0.00256184	0.693628	-0.00124003	0.00369019	0.737563
cg05013166	-0.00685249	0.00786437	0.385701	-0.000323101	0.00444176	0.94216	0.00302223	0.00639812	0.637718
cg05013218	-0.00414694	0.0229232	0.856815	0.0152032	0.0129469	0.24313	0.00222377	0.0186493	0.905328
cg05013245	0.0109642	0.0192355	0.569982	-0.00901855	0.0108641	0.408488	-0.0071926	0.0156492	0.646811
cg05013250	-0.0036177	0.00303609	0.23631	0.000263869	0.00171477	0.878021	0.00385809	0.00247004	0.121522
cg05013284	-0.00499746	0.0174426	0.775093	0.0022933	0.0098515	0.816413	-0.00968313	0.0141906	0.496618
cg05013337	-0.00462436	0.0262632	0.860596	0.0081993	0.0148333	0.581685	-0.00915151	0.0213666	0.669366
cg05013420	-0.0195775	0.0212615	0.359418	0.00270024	0.0120084	0.822555	0.0170496	0.0172974	0.326721
cg05013422	0.0029012	0.00397924	0.467689	-0.00237598	0.00224746	0.293026	-0.000218349	0.00323734	0.946363
cg05013438	-0.000348677	0.0201152	0.986205	-0.00333479	0.011361	0.769737	0.00609157	0.0163648	0.710522
cg05013464	-0.00788426	0.0168929	0.641735	0.0110313	0.00954101	0.250412	0.00866711	0.0137433	0.529742
cg05013483	-9.99897e-05	0.00208409	0.961832	0.000157846	0.00117708	0.893599	-0.000353565	0.00169552	0.835249
cg05013490	-0.0104976	0.0152794	0.493678	-0.004283	0.00862973	0.620789	0.0120307	0.0124307	0.335513
cg05013504	0.013209	0.0257008	0.60844	0.00293492	0.0145157	0.840188	-0.00563505	0.020909	0.788109
cg05013507	0.0336653	0.0307491	0.276271	-0.014899	0.0173669	0.393045	-0.0194839	0.0250161	0.437942
cg05013637	0.000718525	0.00242906	0.768005	-0.000240007	0.00137192	0.861486	0.000461931	0.00197617	0.815667
cg05013661	-0.0206546	0.0203025	0.311494	-0.00154171	0.0114667	0.893322	0.0173816	0.0165172	0.295236
cg05013677	0.0225609	0.0171431	0.191234	-0.00690741	0.00968236	0.477293	-0.0133775	0.0139469	0.339831
cg05013678	0.00624863	0.00808215	0.4413	-0.00531757	0.00456476	0.24688	-0.00128244	0.00657529	0.845765
cg05013692	0.00128529	0.0329937	0.969005	0.00727659	0.0186347	0.697025	-0.00673574	0.0268423	0.802387
cg05013695	0.00373247	0.00383584	0.332922	-0.00296876	0.00216646	0.173716	-0.00415685	0.00312067	0.185938
cg05013696	0.00661004	0.0299287	0.825661	-0.00499241	0.0169036	0.768354	0.00448697	0.0243487	0.854175
cg05013706	-0.00320427	0.0102529	0.755306	0.000946074	0.00579077	0.870559	0.00309033	0.00834128	0.71182
cg05013728	0.00518936	0.00451117	0.252804	-0.00361	0.00254789	0.159694	-0.00194182	0.00367009	0.597937
cg05013730	0.007859	0.00945794	0.408026	-0.00963029	0.0053418	0.0744903	-0.00547732	0.00769457	0.478253
cg05013757	-0.000792953	0.0133165	0.952638	-0.0024603	0.00752111	0.744275	0.0016157	0.0108338	0.881753
cg05013764	-0.043753	0.0228011	0.0579066	0.0227005	0.0128779	0.0810618	0.0272731	0.01855	0.144698
cg05013783	0.00540189	0.00431117	0.213188	-0.00106856	0.00243493	0.661739	-0.0043898	0.00350738	0.213699
cg05013825	0.00736712	0.0130113	0.572544	-0.00836393	0.0073487	0.257832	-0.00392743	0.0105854	0.711421
cg05013863	0.0142108	0.017754	0.425399	-0.012309	0.0100274	0.222561	-0.0180608	0.0144439	0.214129
cg05013890	0.0564745	0.0983894	0.56729	-0.000455869	0.0555699	0.993471	-0.0190361	0.0800454	0.81252
cg05013909	0.0102548	0.0373808	0.784406	0.0180071	0.0211125	0.395787	-0.000751391	0.0304114	0.980338
cg05013912	0.023772	0.0197227	0.230984	-0.0130855	0.0111393	0.242954	-0.0268029	0.0160455	0.0980249
cg05013913	0.00435079	0.00819186	0.596543	-0.00349135	0.00462672	0.452296	-0.00329666	0.00666454	0.62195
cg05013935	-0.0431795	0.0156034	0.00675762	0.0155692	0.0088127	0.0803966	0.0334284	0.0126942	0.00982522
cg05013942	0.00277799	0.0101026	0.783912	-0.0044061	0.00570591	0.441855	-0.00397554	0.00821906	0.62968
cg05013957	0.0065085	0.0114948	0.572543	0.000367255	0.0064922	0.955004	-0.0054833	0.00935166	0.558992
cg05013990	0.00643921	0.0239943	0.788983	-0.00309379	0.0135519	0.819895	-0.00734593	0.0195208	0.707497
cg05014004	-0.0174807	0.0214405	0.416872	0.0133611	0.0121095	0.272574	0.00909771	0.0174431	0.60315
cg05014103	-0.032889	0.0240798	0.175118	0.00685305	0.0136001	0.615465	0.00869827	0.0195903	0.658014
cg05014196	0.0530753	0.0481604	0.273138	-0.0434073	0.0272007	0.11375	-0.0624423	0.0391812	0.114228
cg05014211	0.00535599	0.0176971	0.762799	-0.0105273	0.00999521	0.294822	-0.0144474	0.0143976	0.318109
cg05014245	0.0142441	0.0433116	0.742953	-0.000796615	0.0244622	0.974088	0.0026279	0.0352365	0.940702
cg05014296	-0.0191516	0.024935	0.444297	0.0207768	0.0140832	0.143339	0.00587448	0.020286	0.772747
cg05014317	-0.00899549	0.0175554	0.609521	0.0130846	0.00991523	0.190029	0.00640387	0.0142823	0.654871
cg05014349	0.00524742	0.00750217	0.485926	0.0054823	0.00423719	0.198758	-0.00167978	0.00610345	0.783729
cg05014392	-0.00505214	0.0177603	0.776656	0.00169281	0.0100309	0.866334	0.00147829	0.014449	0.918719
cg05014405	0.0059115	0.00398208	0.140879	-0.00190387	0.00224906	0.399325	-0.00440179	0.00323964	0.177352
cg05014423	-0.00634067	0.0134459	0.638283	0.00443526	0.00759419	0.56054	0.00488972	0.010939	0.655863
cg05014452	0.00117066	0.00346123	0.73592	0.00168159	0.00195489	0.39178	-0.00137144	0.00281591	0.627322
cg05014481	0.0199181	0.0222156	0.372139	0.00318271	0.0125472	0.800291	-0.00996033	0.0180736	0.582821
cg05014499	0.00412278	0.0188471	0.827301	0.000208199	0.0106448	0.984435	-0.0130726	0.0153332	0.395979
cg05014568	0.00961445	0.0163557	0.557995	0.00725916	0.00923761	0.433865	-0.0042145	0.0133063	0.752122
cg05014601	-0.0168048	0.0231361	0.469357	0.00492926	0.0130671	0.706822	0.0162176	0.0188225	0.391007
cg05014640	0.0301858	0.0258762	0.246224	0.000377382	0.0146148	0.979452	8.09583e-05	0.0210518	0.996939
cg05014660	0.022194	0.0365388	0.544985	-0.00777979	0.0206369	0.707	-0.0430437	0.0297264	0.15081
cg05014668	0.00912286	0.0208486	0.662656	-0.00693755	0.0117752	0.557105	-0.016368	0.0169615	0.336918
cg05014687	-0.0407644	0.0398707	0.309101	0.00347208	0.0225188	0.87778	0.0216921	0.032437	0.50523
cg05014690	-0.0287168	0.0174924	0.103863	0.0099832	0.00987962	0.314752	0.0211882	0.0142311	0.139732
cg05014691	-0.0280909	0.0282394	0.322312	0.0243264	0.0159495	0.130427	0.0191372	0.0229744	0.406882
cg05014721	0.00650577	0.0280278	0.81693	-0.0143326	0.01583	0.367469	-0.00160514	0.0228022	0.944024
cg05014724	0.00150822	0.0148184	0.919139	0.00876627	0.00836934	0.29748	-0.000153051	0.0120556	0.989897
cg05014727	0.113384	0.0418327	0.00793456	-0.0775168	0.0236269	0.00143411	-0.0758034	0.0340333	0.0282134
cg05014732	0.00570081	0.0363855	0.875821	-0.00349489	0.0205504	0.86531	-0.0182658	0.0296017	0.538631
cg05014751	-0.0279155	0.0305924	0.363747	0.0161023	0.0172785	0.353665	0.00908161	0.0248887	0.715981
cg05014752	-0.0256717	0.0198147	0.19816	0.0124128	0.0111912	0.270078	0.00467748	0.0161204	0.772307
cg05014760	-0.000237465	0.0545991	0.996539	0.00869838	0.0308373	0.778482	0.0109112	0.0444195	0.806474
cg05014794	0.0180931	0.0119883	0.134456	-0.00803798	0.00677092	0.238045	-0.0153754	0.00975314	0.118142
cg05014814	-0.0036291	0.00827989	0.662132	0.00410883	0.00467644	0.381755	0.000679949	0.00673616	0.919804
cg05014837	0.0243014	0.0422866	0.566823	0.00395596	0.0238833	0.868784	-0.00586279	0.0344026	0.865033
cg05014842	-0.0052329	0.00780553	0.504174	0.00223154	0.00440853	0.613862	0.00117577	0.00635024	0.853491
cg05014846	-0.00911716	0.00959177	0.344187	0.00583846	0.00541739	0.283801	0.011862	0.00780345	0.131707
cg05014880	0.000826445	0.00956808	0.931344	-0.000887631	0.00540401	0.869869	0.00390869	0.00778418	0.6167
cg05014928	-0.0128436	0.0265538	0.629691	-0.0129449	0.0149975	0.390168	0.0268581	0.021603	0.21674
cg05014933	0.0169366	0.0207216	0.415717	0.00368059	0.0117034	0.753819	-0.029564	0.0168582	0.0826098
cg05014952	0.00381884	0.00518468	0.463148	-0.00151341	0.00292828	0.606443	-0.00181015	0.00421803	0.66876
cg05015120	0.000321696	0.00287774	0.91122	-0.00236229	0.00162533	0.149303	0.000913409	0.0023412	0.697276
cg05015135	0.00320087	0.00936062	0.733121	0.00258987	0.00528684	0.62532	-0.00274587	0.0076154	0.719198
cg05015176	0.00320086	0.00482462	0.508605	-0.00182332	0.00272492	0.504988	0.000219086	0.0039251	0.955601
cg05015185	-0.0326607	0.0335194	0.332266	-0.00579174	0.0189316	0.760307	0.010433	0.02727	0.702858
cg05015258	0.0336612	0.0240918	0.165508	0.00381631	0.013607	0.77971	-0.026389	0.0196001	0.181289
cg05015297	0.00707187	0.00744891	0.344761	0.00127799	0.00420711	0.761948	-0.00980913	0.00606011	0.108739
cg05015306	0.00207254	0.00271421	0.446945	-0.00157502	0.00153297	0.306748	0.00159071	0.00220816	0.473007
cg05015348	0.0007562	0.00870226	0.930931	-0.000755101	0.00491499	0.878216	6.67978e-05	0.00707978	0.992491
cg05015352	-0.00563957	0.0222303	0.800267	0.00989754	0.0125555	0.432424	0.00610609	0.0180856	0.73637
cg05015359	0.0245802	0.0183918	0.184489	-0.00610809	0.0103876	0.557873	-0.010199	0.0149628	0.497084
cg05015495	-0.00147883	0.0272984	0.956908	-0.00174625	0.015418	0.910056	0.0105144	0.0222088	0.636957
cg05015610	0.0283754	0.0272129	0.299645	0.0103546	0.0153697	0.502086	-0.0497028	0.0221393	0.0270157
cg05015628	-0.0164421	0.00903687	0.0718964	0.00835958	0.00510398	0.104659	0.0143738	0.007352	0.0534219
cg05015884	0.0455908	0.034497	0.189382	-0.030252	0.0194837	0.123723	-0.0506597	0.0280653	0.0741352
cg05015897	-0.0140528	0.0242552	0.563668	0.0162095	0.0136992	0.239576	0.0173779	0.019733	0.380662
cg05015913	0.00187329	0.00808151	0.817177	-0.00179247	0.0045644	0.695389	-0.00131308	0.00657477	0.842117
cg05015938	-0.0643941	0.0291692	0.0296047	0.0326388	0.0164747	0.0503768	0.0570994	0.0237308	0.0179975
cg05015949	0.0188145	0.0305578	0.539518	-0.0108251	0.0172589	0.531975	-0.0225765	0.0248605	0.366038
cg05015996	-0.0186442	0.0169405	0.273781	0.00804864	0.00956792	0.402277	0.0124907	0.0137821	0.367001
cg05016051	-0.00460651	0.00333019	0.169729	0.00482572	0.00188087	0.0118124	0.00505972	0.0027093	0.0648145
cg05016066	-0.004633	0.00453331	0.309302	0.00156529	0.00256039	0.542384	0.00355126	0.00368811	0.337969
cg05016131	0.00557728	0.00258769	0.0335866	-0.00253449	0.00146151	0.0860348	-0.00124871	0.00210523	0.554448
cg05016192	-3.87379e-06	0.0101592	0.999697	0.00370804	0.00573786	0.519634	-0.0085145	0.00826508	0.305463
cg05016200	0.00250819	0.00741905	0.736031	0.00479215	0.00419024	0.255557	0.000392141	0.00603582	0.948331
cg05016201	-0.00283433	0.0125598	0.82193	0.00416334	0.0070937	0.558616	0.00266523	0.0102181	0.794767
cg05016224	0.0125207	0.0114052	0.274979	0.000647906	0.00644162	0.920088	-0.0134351	0.00927881	0.150826
cg05016313	-0.0176163	0.0119224	0.142725	0.00965175	0.0067337	0.15494	0.0158998	0.00969953	0.104372
cg05016335	0.0192194	0.025896	0.459755	0.000402224	0.0146259	0.978116	-0.0041409	0.0210679	0.844586
cg05016401	0.00184498	0.0027763	0.507902	0.000841477	0.00156804	0.592731	0.000267313	0.00225868	0.906033
cg05016408	-0.0352134	0.0338369	0.300584	-0.00666344	0.0191109	0.728084	0.0311537	0.0275282	0.260522
cg05016409	0.00673547	0.00781147	0.390653	-0.00454304	0.00441188	0.305672	-0.0100776	0.00635507	0.116016
cg05016425	0.00824183	0.00407773	0.0459883	-0.00405038	0.00230308	0.0817541	-0.00780727	0.00331747	0.0206006
cg05016508	-0.0218712	0.0125466	0.0844357	0.0207974	0.00708627	0.00415655	0.0058138	0.0102074	0.570274
cg05016558	0.00949631	0.0153403	0.537324	0.000908644	0.00866413	0.91669	0.00211214	0.0124802	0.865957
cg05016602	-0.0186633	0.013856	0.181105	0.000316066	0.00782582	0.967866	0.0152611	0.0112727	0.17891
cg05016694	0.0117423	0.0128931	0.364665	0.000676529	0.00728195	0.926169	-0.00829607	0.0104893	0.430906
cg05016698	0.000173612	0.0272332	0.994926	-0.00420234	0.0153812	0.785264	0.00874135	0.0221557	0.694039
cg05016729	0.000307593	0.00894766	0.972646	0.0039205	0.00505359	0.439744	-0.000775944	0.00727943	0.915329
cg05016746	-0.0247647	0.0232521	0.289471	-0.00141232	0.0131327	0.914579	0.0141673	0.0189169	0.455697
cg05016806	-0.0111493	0.0182488	0.542639	0.013385	0.0103068	0.197109	0.0170902	0.0148464	0.252479
cg05016848	-0.0314914	0.0328507	0.340109	0.00937898	0.0185539	0.614344	0.017358	0.0267259	0.517548
cg05016940	0.0222942	0.0159963	0.166558	-0.00110963	0.00903462	0.902501	-0.0136376	0.0130139	0.297249
cg05016953	-0.00408009	0.00448541	0.365247	-0.00214623	0.00253334	0.398951	0.00215697	0.00364914	0.555822
cg05016975	-0.00321538	0.0104202	0.758301	-0.00129849	0.00588526	0.825837	0.0051611	0.00847739	0.544061
cg05017001	-0.0109254	0.00929076	0.242467	0.00899593	0.00524738	0.0896221	0.00258117	0.00755856	0.733466
cg05017003	0.00699213	0.0313964	0.824229	0.00469769	0.0177325	0.791628	0.000950935	0.0255427	0.970378
cg05017015	0.00190806	0.00322607	0.555582	-0.00266493	0.00182207	0.146781	0.000331501	0.00262459	0.899749
cg05017130	-0.00171168	0.0406784	0.966522	0.00786003	0.022975	0.732998	0.000141115	0.0330942	0.996606
cg05017150	-0.00799348	0.00314515	0.012605	0.00101438	0.00177637	0.56928	0.00688511	0.00255876	0.00838152
cg05017168	0.00431364	0.00972343	0.658285	0.00101342	0.00549175	0.853976	-0.00303288	0.00791057	0.702257
cg05017192	0.00619682	0.0148836	0.678062	-0.00887601	0.00840617	0.293613	6.64021e-05	0.0121086	0.995636
cg05017199	0.00474046	0.0141585	0.738481	-0.00747435	0.00799665	0.352248	-0.00215775	0.0115187	0.851793
cg05017226	-0.00607516	0.00827719	0.464723	0.00210711	0.00467492	0.653182	0.00262644	0.00673396	0.697361
cg05017253	0.00561325	0.00728047	0.442561	-0.0047928	0.00411197	0.246617	-0.00545387	0.00592307	0.359425
cg05017257	-0.000829229	0.0117593	0.943926	0.0018384	0.00664158	0.782516	-0.00403778	0.00956684	0.673906
cg05017276	0.00024333	0.00272301	0.928978	0.000857607	0.00153794	0.578367	0.000407449	0.00221532	0.854454
cg05017298	0.00558356	0.0109779	0.612162	0.000221216	0.00620025	0.971611	-0.00419687	0.00893113	0.639459
cg05017302	0.00259691	0.0427493	0.951684	-0.00205829	0.0241446	0.932238	0.0111405	0.0347789	0.749405
cg05017309	0.0198049	0.0197813	0.319199	-0.00164941	0.0111724	0.882936	-0.00715267	0.0160932	0.657696
cg05017322	0.00441942	0.0127817	0.730262	-0.00210735	0.00721902	0.770968	-0.00873747	0.0103986	0.402811
cg05017379	-0.000844596	0.00297651	0.777197	-0.00204259	0.00168112	0.227277	0.00153928	0.00242156	0.52648
cg05017485	0.0196025	0.0147893	0.188103	-0.00219332	0.00835292	0.793424	-0.0099263	0.0120319	0.411377
cg05017552	0.0190641	0.0171573	0.26923	-0.0145356	0.00969038	0.136828	-0.00848694	0.0139585	0.544585
cg05017600	-0.00402559	0.00962756	0.676765	-0.00234368	0.0054376	0.667405	0.00679813	0.00783257	0.387553
cg05017639	-0.0274734	0.0184912	0.140554	0.00984004	0.0104437	0.34841	0.0255814	0.0150436	0.092213
cg05017646	-0.0116082	0.0149528	0.439426	0.00169264	0.00844528	0.841564	0.00831436	0.012165	0.495924
cg05017651	-0.0074475	0.00777086	0.340225	0.00024503	0.00438894	0.955592	0.00187808	0.00632203	0.767043
cg05017695	0.0100824	0.0108835	0.356516	9.33812e-06	0.00614693	0.998791	0.00736955	0.00885431	0.407257
cg05017760	0.0161689	0.0115848	0.165959	-0.00235292	0.00654304	0.719915	-0.0151648	0.00942489	0.11083
cg05017821	-0.0227207	0.0145186	0.120821	0.00943348	0.00820003	0.252771	0.0121177	0.0118117	0.307461
cg05017829	0.0028309	0.00929095	0.761245	-0.0102363	0.00524748	0.0539494	-0.00285541	0.00755872	0.706423
cg05017851	-0.0148763	0.0287748	0.606328	0.00344799	0.0162519	0.832423	0.0100359	0.02341	0.669079
cg05017902	-0.00634661	0.00765921	0.40933	0.00280836	0.00432589	0.517729	-0.000863466	0.0062312	0.890073
cg05017956	-0.0211935	0.0150324	0.161748	0.0109262	0.00849022	0.201155	0.0125425	0.0122297	0.307616
cg05017990	0.0228555	0.0150792	0.132814	-0.011973	0.00851666	0.162936	-0.0106835	0.0122678	0.38596
cg05017994	0.0116178	0.0143698	0.420768	-0.0125963	0.00811597	0.123876	-0.00275009	0.0116906	0.814514
cg05018023	0.00043532	0.0144805	0.976078	-0.00672388	0.00817853	0.412995	0.00555848	0.0117807	0.638098
cg05018116	0.0186218	0.0211395	0.380527	-0.0128737	0.0119395	0.283571	-0.0183249	0.0171982	0.289262
cg05018275	-0.00113503	0.00827973	0.891244	-0.000190187	0.00467635	0.967642	-0.00111912	0.00673603	0.868389
cg05018300	-0.0122606	0.0386307	0.75163	0.0111619	0.0218184	0.610096	0.00182121	0.0314282	0.953908
cg05018361	0.00151837	0.0034125	0.657342	-0.00210651	0.00192736	0.277095	-0.00056763	0.00277626	0.838419
cg05018441	0.00450412	0.00595723	0.451417	-0.00324023	0.00336462	0.337902	-0.0036244	0.00484655	0.456353
cg05018460	-0.0316259	0.0342796	0.358488	0.0312147	0.0193609	0.110123	0.0216953	0.0278884	0.438482
cg05018467	0.0120815	0.0216416	0.577946	-0.00901226	0.0122231	0.462693	-0.0119421	0.0176067	0.499198
cg05018513	-0.015798	0.0165548	0.342285	0.0112616	0.00935005	0.231318	0.00793798	0.0134682	0.556959
cg05018520	-0.0323819	0.0223102	0.149851	0.0204933	0.0126007	0.107084	0.0118377	0.0181506	0.515805
cg05018560	0.0137371	0.00833906	0.102696	0.00127776	0.00470986	0.786735	-0.0069083	0.0067843	0.311053
cg05018608	-0.0628851	0.0295573	0.0358823	0.0426186	0.0166938	0.012224	0.033743	0.0240465	0.163706
cg05018638	-0.0229788	0.018227	0.210412	0.00999622	0.0102945	0.333928	0.00686442	0.0148287	0.644453
cg05018648	0.0104685	0.0263541	0.692065	-0.0136826	0.0148847	0.360225	-0.0108795	0.0214405	0.612995
cg05018671	-0.00143656	0.00560676	0.798319	0.000710348	0.00316667	0.822975	-0.000153209	0.00456142	0.973274
cg05018674	-0.0105833	0.0158626	0.506222	-0.00101572	0.00895915	0.909968	0.0119405	0.0129052	0.35711
cg05018681	0.015878	0.0183877	0.389963	0.00320837	0.0103853	0.758027	-0.00850608	0.0149594	0.570921
cg05018713	-0.0185711	0.040481	0.647423	-0.00049859	0.0228635	0.982646	-0.00199971	0.0329336	0.951706
cg05018741	-0.0274014	0.00893503	0.00279726	0.00925721	0.00504646	0.0696292	0.0183496	0.00726915	0.0131988
cg05018821	0.00258067	0.0154734	0.867886	0.00931532	0.00873929	0.289082	-0.0223844	0.0125885	0.0784784
cg05018835	0.0136269	0.0505855	0.7882	0.010899	0.0285704	0.703674	-0.000341506	0.0411542	0.993396
cg05018899	0.05944	0.0255323	0.0219665	-0.0276763	0.0144205	0.0578649	-0.037299	0.020772	0.0756337
cg05018974	-0.0504018	0.0215159	0.0211755	0.0281041	0.0121521	0.0228312	0.027373	0.0175044	0.121095
cg05019001	0.00421997	0.00950012	0.657876	-0.0082553	0.00536562	0.127136	-0.00552472	0.00772889	0.476423
cg05019016	-0.0162001	0.0147242	0.273924	-0.00810798	0.00831616	0.331977	0.0203144	0.011979	0.093092
cg05019028	-0.0452969	0.0278286	0.106797	0.0277163	0.0157174	0.0809486	0.0257296	0.0226401	0.258535
cg05019107	0.016962	0.0177505	0.341636	-0.000935275	0.0100254	0.925863	-0.00473522	0.0144411	0.743687
cg05019138	0.00116667	0.00299043	0.697283	-0.000512254	0.00168898	0.76231	-0.00131002	0.00243288	0.591478
cg05019142	0.00176102	0.00516438	0.733838	-4.81946e-05	0.00291682	0.986851	-0.00261265	0.00420151	0.535494
cg05019152	-0.00030716	0.00294875	0.91725	2.86826e-05	0.00166544	0.986294	0.000262087	0.00239897	0.913228
cg05019168	-0.000987685	0.00405269	0.807964	-0.000278782	0.00228894	0.903311	0.000382466	0.0032971	0.907889
cg05019173	0.00137779	0.0257141	0.957378	0.000362862	0.0145232	0.980118	0.00826498	0.0209199	0.693645
cg05019187	-0.0456163	0.0387937	0.242496	-0.00807483	0.0219105	0.713268	0.0181044	0.0315609	0.56753
cg05019203	0.0217527	0.0151768	0.154959	-0.00541641	0.0085718	0.528932	-0.00927036	0.0123472	0.454569
cg05019211	-0.02361	0.0162562	0.149594	0.008975	0.00918144	0.330721	0.0168521	0.0132254	0.205596
cg05019220	0.0196226	0.0140783	0.166525	-0.014113	0.00795136	0.0790166	-0.0087558	0.0114535	0.446427
cg05019221	0.0193811	0.0161548	0.233143	-0.00247443	0.00912416	0.786812	-0.0207006	0.0131429	0.118468
cg05019235	-0.00745057	0.00895947	0.407664	0.00164388	0.00506027	0.745979	0.00600696	0.00728904	0.411879
cg05019307	0.00115627	0.00287326	0.688249	-0.000891062	0.0016228	0.584194	8.81298e-05	0.00233756	0.970002
cg05019311	0.00458802	0.00380904	0.231294	-0.00254821	0.00215133	0.239087	-0.00339491	0.00309887	0.275969
cg05019381	-0.00287257	0.00337452	0.396704	0.00197393	0.00190591	0.302897	0.00278902	0.00274537	0.312178
cg05019396	-0.0307879	0.0240159	0.202874	0.0237008	0.0135641	0.0837139	-0.00118613	0.0195383	0.951715
cg05019423	0.000168061	0.0142297	0.990601	-0.00273937	0.00803686	0.733945	-0.00573448	0.0115767	0.621463
cg05019457	0.00559152	0.0125043	0.65574	-0.00362393	0.00706235	0.609012	0.000365016	0.0101729	0.97145
cg05019477	-0.00624011	0.0101196	0.538905	0.0125478	0.00571551	0.0304954	0.0017682	0.00823289	0.830391
cg05019479	-0.00270274	0.0112329	0.810361	-0.0031577	0.00634432	0.619796	0.00258804	0.00913864	0.777623
cg05019488	0.00703564	0.0142043	0.621484	-0.00147297	0.0080225	0.854703	-0.00210614	0.011556	0.855759
cg05019530	-0.0107614	0.0191856	0.57614	-0.0105213	0.0108359	0.333954	-0.000270936	0.0156085	0.986186
cg05019568	0.0119882	0.0317267	0.706353	-0.00161129	0.0179191	0.928534	0.00973906	0.0258115	0.706756
cg05019577	0.0276288	0.035606	0.439642	-0.0194626	0.0201101	0.335525	-0.0241202	0.0289675	0.407059
cg05019583	0.0124381	0.0368471	0.736417	0.00433533	0.020811	0.835412	-0.00366357	0.0299772	0.902981
cg05019661	0.00192333	0.00296515	0.518085	0.00017407	0.0016747	0.917429	-0.00114847	0.00241232	0.635074
cg05019671	-0.0026344	0.00282107	0.352687	0.00130092	0.00159333	0.416204	0.00233529	0.0022951	0.311415
cg05019740	0.0157734	0.0213488	0.461768	-0.0120023	0.0120577	0.321989	-0.0166233	0.0173685	0.340872
cg05019807	0.00123655	0.0509111	0.980672	0.0211896	0.0287543	0.462932	0.00659188	0.0414191	0.873878
cg05019826	0.0171633	0.0205601	0.405869	0.0056976	0.0116122	0.624767	0.00301055	0.0167268	0.857537
cg05019854	-0.000690592	0.00353819	0.845654	0.00227141	0.00199835	0.25846	-0.000892588	0.00287852	0.757154
cg05019866	-0.00609504	0.0128002	0.635015	-0.00318849	0.00722949	0.660156	0.00211018	0.0104137	0.839841
cg05019914	0.0668921	0.0349643	0.0586474	-0.0577317	0.0197477	0.00429921	-0.0472106	0.0284455	0.100174
cg05019934	0.0132892	0.0389767	0.733869	0.0104395	0.0220139	0.636395	-0.00237989	0.0317098	0.940326
cg05020081	-0.0023959	0.00778556	0.758936	0.00242741	0.00439725	0.582186	-0.0021386	0.006334	0.736358
cg05020125	-0.0012507	0.0126269	0.9213	0.00418249	0.00713161	0.558907	-0.00157881	0.0102727	0.87817
cg05020137	0.00108984	0.0357804	0.975763	-0.00200861	0.0202086	0.921029	-0.005723	0.0291094	0.844545
cg05020189	-0.00258915	0.0187715	0.890579	0.00581251	0.0106021	0.584771	-0.00153298	0.0152717	0.920247
cg05020203	-0.00704044	0.0131176	0.59268	0.00469262	0.00740878	0.527957	0.00760669	0.0106719	0.477679
cg05020252	0.00853212	0.00818747	0.299932	-0.00296054	0.00462424	0.523522	-0.00784673	0.00666097	0.241643
cg05020257	0.0150634	0.0147366	0.309212	-0.0118125	0.00832315	0.159002	-0.00656044	0.011989	0.585483
cg05020259	0.00511294	0.00871123	0.558596	0.00391376	0.00492006	0.428263	-0.00353998	0.00708708	0.618549
cg05020273	0.00465417	0.00410556	0.259717	-0.00144816	0.0023188	0.533731	-0.00349899	0.00334011	0.297415
cg05020304	0.00425122	0.0137365	0.757611	-0.00933787	0.00775832	0.231646	-0.00453927	0.0111754	0.685494
cg05020323	-0.0226235	0.0177346	0.205087	0.024218	0.0100164	0.0174612	0.0135418	0.0144281	0.350259
cg05020507	0.0218803	0.0248592	0.380919	-0.00717866	0.0140403	0.610299	-0.0135966	0.0202244	0.502983
cg05020517	-0.0023662	0.0126438	0.851935	0.0173855	0.00714116	0.0167193	0.00252907	0.0102864	0.806301
cg05020535	0.00029131	0.0116245	0.980058	-0.000810986	0.00656548	0.901946	-0.0094728	0.00945722	0.318981
cg05020604	-0.00298	0.00571807	0.603435	0.00111492	0.00322954	0.730666	0.00304143	0.00465198	0.514777
cg05020610	0.0044588	0.0185334	0.810381	0.00497507	0.0104676	0.635642	-0.00681549	0.015078	0.652256
cg05020685	-0.00904854	0.0246727	0.714602	0.00944989	0.013935	0.499282	0.00396982	0.0200727	0.843633
cg05020738	-0.0385335	0.0129491	0.00368098	0.00540089	0.0073136	0.461993	0.0253024	0.0105348	0.0182003
cg05020759	-0.0234046	0.0376846	0.535997	0.0132614	0.0212841	0.534689	0.013388	0.0306585	0.663303
cg05020775	-0.00449261	0.00721299	0.53483	0.00469376	0.00407386	0.252057	0.00225616	0.00586818	0.70146
cg05020854	0.056141	0.0431815	0.19661	-0.0530133	0.0243887	0.0321377	-0.059958	0.0351306	0.0910412
cg05020922	0.0135445	0.0147749	0.361537	-0.00122625	0.00834478	0.883475	-0.00817698	0.0120202	0.497937
cg05020956	0.131683	0.0928279	0.159197	0.0252831	0.0524287	0.630713	-0.0801508	0.0755208	0.291159
cg05020983	0.0206597	0.0322796	0.523652	-0.00912626	0.0182314	0.617789	0.00148525	0.0262613	0.955013
cg05020989	0.0285739	0.0233712	0.224409	0.018868	0.0132	0.156069	-0.046595	0.0190138	0.0160349
cg05020998	-0.00703179	0.00894346	0.433619	0.0113994	0.00505122	0.0262438	0.00551107	0.00727601	0.45061
cg05021029	-0.0242036	0.0151444	0.113222	0.0155817	0.00855351	0.0715556	0.021125	0.0123209	0.089585
cg05021075	0.0183085	0.0442247	0.679787	-0.0399526	0.0249779	0.112924	-0.0226679	0.0359793	0.530143
cg05021121	0.00231511	0.0381549	0.95174	-0.0281554	0.0215497	0.19443	-0.0130558	0.0310412	0.674972
cg05021207	-0.000426707	0.0107541	0.96843	-0.00399496	0.00607385	0.512253	-0.0027565	0.00874905	0.753384
cg05021216	-0.0112895	0.0113923	0.324136	0.0195907	0.00643429	0.00299094	0.0109823	0.00926825	0.238906
cg05021267	-0.0192944	0.0490954	0.695175	-0.0118195	0.0277289	0.670859	-0.010406	0.0399419	0.795002
cg05021291	0.0136198	0.0132723	0.307331	-0.00342713	0.00749613	0.648549	-0.00334777	0.0107978	0.757186
cg05021304	-0.053609	0.0258229	0.0405091	0.0347351	0.0145846	0.0191678	0.0380654	0.0210084	0.0730617
cg05021312	0.0189435	0.04503	0.674906	0.0118942	0.0254328	0.641058	-0.00397282	0.0366345	0.913865
cg05021355	0.014882	0.0236196	0.530114	-0.0107835	0.0133402	0.420851	-0.0118861	0.0192159	0.537642
cg05021376	0.000117505	0.00618488	0.984881	0.00255986	0.00349319	0.465422	-0.000810063	0.00503175	0.872433
cg05021394	0.000176987	0.00725781	0.980594	-0.00231748	0.00409918	0.573126	0.00377132	0.00590464	0.524505
cg05021494	-0.0110667	0.0183226	0.547245	0.00419989	0.0103485	0.685742	-0.00153919	0.0149065	0.917971
cg05021520	-0.00496237	0.0132406	0.708631	0.00149267	0.00747823	0.842205	0.00126474	0.010772	0.906775
cg05021636	-0.0241627	0.0337116	0.475234	0.000600233	0.0190401	0.974915	0.00243794	0.0274263	0.92935
cg05021638	-0.000287961	0.00449484	0.949049	-0.00261886	0.00253866	0.304802	0.00207141	0.00365681	0.57238
cg05021643	-0.00147255	0.00811217	0.856332	0.00196591	0.00458172	0.668809	-0.0060908	0.00659971	0.358332
cg05021649	0.0100105	0.0154168	0.517647	-0.00106024	0.00870734	0.903336	-0.00767204	0.0125425	0.542162
cg05021686	0.0126412	0.00832948	0.132322	0.000855561	0.00470445	0.856067	-0.00920514	0.0067765	0.177459
cg05021743	-0.0381744	0.0299408	0.205325	0.0227668	0.0169104	0.181306	0.0214049	0.0243585	0.381689
cg05021771	-0.0161857	0.0239275	0.50035	0.0272331	0.0135141	0.0466269	0.00128471	0.0194664	0.947515
cg05021776	0.0144432	0.029897	0.630103	0.0196213	0.0168857	0.248055	-0.0172188	0.0243229	0.480672
cg05021798	0.00115067	0.00438174	0.793405	-0.00150625	0.00247479	0.544172	0.000573785	0.0035648	0.872457
cg05021836	0.0166585	0.0150608	0.271399	-0.00251633	0.00850629	0.767993	-0.013706	0.0122528	0.266047
cg05021842	-0.0355798	0.0193071	0.0683761	0.0232575	0.0109046	0.0354378	0.0223573	0.0157074	0.157808
cg05021854	0.00309143	0.00847229	0.715982	-0.0103821	0.00478511	0.0324499	0.00045198	0.00689269	0.947851
cg05021896	0.00568528	0.0064269	0.378534	-0.0051312	0.00362988	0.160648	-0.00182125	0.00522865	0.728346
cg05021923	0.000995039	0.00308814	0.747977	-0.000695353	0.00174416	0.691001	-0.00177189	0.00251237	0.482318
cg05021938	0.0198381	0.0288342	0.493075	-0.00511333	0.0162854	0.754202	-0.010472	0.0234583	0.656285
cg05022020	-0.0260963	0.0278195	0.350521	0.0289759	0.0157123	0.0681824	0.0208753	0.0226328	0.358611
cg05022028	0.0141051	0.0136572	0.304244	-0.00882623	0.00771355	0.255307	0.000630532	0.0111109	0.954861
cg05022030	-0.00792251	0.00729267	0.279982	0.00500004	0.00411886	0.227689	-0.000421352	0.005933	0.943528
cg05022059	-0.0182931	0.0199774	0.362078	0.00780672	0.0112831	0.490641	0.0104044	0.0162528	0.523561
cg05022061	-0.000906356	0.0086456	0.916722	0.00686343	0.004883	0.163012	-0.00222791	0.00703369	0.752108
cg05022087	-0.0048558	0.0336984	0.885721	-0.00459134	0.0190327	0.809877	0.00164839	0.0274155	0.952178
cg05022105	-0.0187262	0.0125551	0.139036	0.0144838	0.00709104	0.0437832	0.0114573	0.0102143	0.26473
cg05022126	0.0151154	0.0208139	0.469435	-0.00165898	0.0117556	0.888062	-0.0165105	0.0169333	0.331944
cg05022128	0.00205554	0.00954256	0.829897	-0.00034577	0.00538959	0.948977	-0.00805238	0.00776342	0.302185
cg05022212	0.0139487	0.00863273	0.109354	-0.00127095	0.00487573	0.794895	-0.0166208	0.00702322	0.019921
cg05022225	-0.00935763	0.00564828	0.100774	0.0024921	0.00319012	0.436572	0.00564635	0.0045952	0.222108
cg05022260	-0.00455667	0.0101835	0.655533	-0.00139385	0.00575158	0.809021	-0.00170512	0.00828484	0.837364
cg05022280	-0.00276575	0.0199799	0.890187	-0.000846096	0.0112845	0.940385	0.00732114	0.0162548	0.653418
cg05022301	-0.0130192	0.021707	0.550044	0.0108529	0.01226	0.378199	0.00627958	0.0176599	0.722916
cg05022306	-0.00247975	0.00286973	0.38964	-0.000931576	0.00162081	0.566771	0.000522764	0.00233469	0.823292
cg05022341	-0.000273436	0.0044871	0.951533	0.00105356	0.00253429	0.678522	0.000863507	0.00365051	0.813504
cg05022363	0.00218695	0.0044198	0.621844	-0.00246872	0.00249628	0.325119	0.000620499	0.00359576	0.86335
cg05022368	-0.0371741	0.020353	0.0708242	0.0181496	0.0114953	0.117587	0.0147867	0.0165583	0.374042
cg05022378	-0.0209553	0.020452	0.30807	0.000107632	0.0115512	0.992584	0.0163603	0.0166389	0.327904
cg05022379	0.0108299	0.0159587	0.498978	0.00046131	0.0090134	0.959286	-0.0114155	0.0129833	0.381422
cg05022385	-0.0180712	0.0103278	0.0832902	0.00587948	0.00583311	0.315961	0.0135131	0.00840227	0.110995
cg05022491	-0.0110658	0.0188841	0.559233	-0.0196703	0.0106657	0.0681658	0.00924918	0.0153633	0.548544
cg05022530	0.0153515	0.00991916	0.124928	-0.00207538	0.0056023	0.711845	-0.00915761	0.0080698	0.259227
cg05022532	-0.0188029	0.040557	0.643951	0.0272557	0.0229064	0.23697	0.0206056	0.0329954	0.533752
cg05022557	0.0103938	0.0157123	0.509839	-0.00586878	0.00887425	0.509954	-0.0078576	0.0127829	0.540179
cg05022616	-0.01178	0.0245273	0.632097	0.0220506	0.0138529	0.114658	0.0110493	0.0199543	0.581026
cg05022789	0.00587951	0.00768881	0.446298	-0.00604957	0.00434261	0.166749	-0.00580157	0.00625529	0.355963
cg05022818	0.000869419	0.0125713	0.945004	1.21837e-05	0.00710021	0.998634	0.00294075	0.0102275	0.77431
cg05022868	-0.00792003	0.00843085	0.34983	0.00287146	0.0047617	0.547881	0.00179499	0.00685897	0.794102
cg05023013	0.00296877	0.0134834	0.82619	0.00423793	0.00761539	0.57914	-0.00506772	0.0109696	0.645119
cg05023036	-0.000875314	0.00884388	0.921361	-0.00199898	0.00499498	0.689882	0.00925945	0.007195	0.20115
cg05023043	-0.000711565	0.0138261	0.959059	0.00885362	0.00780891	0.259651	-0.000209722	0.0112483	0.985162
cg05023063	-0.054107	0.0229484	0.0203722	0.00331115	0.0129612	0.798898	0.0378893	0.0186699	0.0451253
cg05023099	0.0149652	0.00938174	0.1139	0.00170581	0.00529876	0.748194	-0.00745152	0.00763258	0.33133
cg05023114	-0.00126954	0.0126668	0.92037	0.000810149	0.00715414	0.91007	0.00133144	0.0103052	0.897463
cg05023116	0.0137461	0.0178364	0.442753	0.00251689	0.0100739	0.803233	-0.00896081	0.014511	0.538324
cg05023132	-0.00860988	0.0128348	0.50391	-0.00941198	0.00724902	0.197204	-0.00698012	0.0104418	0.5054
cg05023192	0.0361084	0.11684	0.757946	-0.0734035	0.0659906	0.268717	-0.0159252	0.0950559	0.867295
cg05023214	0.0260744	0.0325364	0.424845	-0.0041074	0.0183764	0.8236	-0.00650573	0.0264702	0.80637
cg05023233	-0.0208127	0.0165322	0.211051	0.00318536	0.00933734	0.733727	0.00334871	0.0134499	0.8039
cg05023322	0.000627177	0.00234225	0.789441	0.000818048	0.00132289	0.53776	-0.000122779	0.00190555	0.948757
cg05023415	-0.0210281	0.0145051	0.150333	0.0113762	0.00819239	0.168094	0.0142995	0.0118007	0.228521
cg05023423	-0.00656701	0.00741223	0.377803	0.00973263	0.00418639	0.0221447	0.00405957	0.00603027	0.502406
cg05023437	-0.0352628	0.0166011	0.036177	0.00718505	0.00937625	0.445338	0.0248111	0.013506	0.0692338
cg05023507	0.0244047	0.0148082	0.102545	-0.0119856	0.0083636	0.155022	-0.0178729	0.0120473	0.141136
cg05023526	-0.0179604	0.0281615	0.525115	0.0132289	0.0159055	0.40759	0.0218813	0.022911	0.341899
cg05023568	0.00652465	0.00817469	0.426712	-0.0001328	0.00461703	0.977112	-0.0124749	0.00665057	0.0636643
cg05023582	-0.000572381	0.00290292	0.8441	-0.00205151	0.00163956	0.21382	-0.000466666	0.00236169	0.843769
cg05023691	0.0237293	0.0238783	0.322786	-0.0171107	0.0134863	0.207539	-0.0249155	0.0194263	0.20267
cg05023707	0.0593298	0.0564194	0.295575	0.012984	0.0318654	0.684556	-0.036681	0.0459004	0.42614
cg05023736	0.0148618	0.0114891	0.198858	0.00107932	0.00648899	0.868239	-0.0116924	0.00934704	0.21394
cg05023790	-0.0243704	0.0116323	0.0387438	0.000430906	0.00656986	0.947839	0.0211186	0.00946353	0.027921
cg05023809	0.0115286	0.0304025	0.705359	-0.0174045	0.0171712	0.313276	0.00200278	0.0247341	0.935629
cg05023826	0.00503473	0.00896563	0.575698	0.000892999	0.00506375	0.860382	-0.000608513	0.00729405	0.933683
cg05023857	-0.00525917	0.0159531	0.742356	-0.00392633	0.00901022	0.663967	0.00460959	0.0129787	0.723229
cg05023873	0.0187188	0.0431102	0.665092	-0.0396354	0.0243484	0.10677	-0.0231761	0.0350726	0.510288
cg05023903	0.00465263	0.0100159	0.643302	-0.00280745	0.00565693	0.620804	-0.00623827	0.0081485	0.44577
cg05024003	0.00267344	0.0381183	0.944229	0.0240814	0.021529	0.266065	0.00189723	0.0310114	0.951342
cg05024021	0.0133843	0.0282936	0.637229	0.000420928	0.0159801	0.979039	-0.00142132	0.0230185	0.95089
cg05024081	0.0090916	0.00741035	0.222807	-0.00460461	0.00418533	0.273949	-0.00616776	0.00602874	0.308799
cg05024102	-0.0290276	0.0239292	0.228021	0.00540669	0.0135151	0.689992	0.0146318	0.0194678	0.454099
cg05024108	-0.0197917	0.0308002	0.521995	-0.00721027	0.0173958	0.679427	0.00866857	0.0250577	0.730127
cg05024121	-0.00562916	0.0158114	0.722592	0.00686491	0.00893022	0.443903	0.00540383	0.0128635	0.675339
cg05024137	0.0285027	0.0273274	0.299512	-0.0315548	0.0154344	0.0435912	-0.00904387	0.0222324	0.685051
cg05024142	0.0010627	0.0084354	0.900005	0.00378143	0.00476427	0.429285	-0.000766311	0.00686267	0.911319
cg05024143	0.00363265	0.0116372	0.755584	0.00140882	0.00657265	0.830723	0.00157818	0.00946755	0.867955
cg05024157	-0.0404824	0.0364906	0.269975	-0.00709073	0.0206097	0.731547	0.0181886	0.0296871	0.541509
cg05024167	-0.0164509	0.0143404	0.254103	0.000452639	0.00809938	0.955547	0.00995711	0.0116667	0.395484
cg05024213	0.00948649	0.0113728	0.40623	-0.000914477	0.00642329	0.887081	-0.00900494	0.0092524	0.332823
cg05024254	0.00263175	0.0153052	0.863831	0.0170101	0.00864431	0.0519202	-0.00251794	0.0124517	0.840166
cg05024284	-0.00717375	0.0185645	0.70002	0.0106159	0.0104851	0.313806	0.00316184	0.0151033	0.834611
cg05024413	0.00408366	0.00628148	0.517141	-0.00247612	0.00354775	0.486867	-0.00204527	0.00511034	0.689864
cg05024425	-0.000289237	0.0109177	0.978919	0.000924499	0.00616629	0.88113	-0.000315426	0.00888221	0.971744
cg05024573	-0.00129857	0.0148203	0.930356	0.0155126	0.00837041	0.0668535	0.00642343	0.0120571	0.595413
cg05024587	0.000461128	0.0149647	0.97548	0.00162961	0.008452	0.847508	-0.00472712	0.0121746	0.698654
cg05024612	0.019409	0.0197219	0.327472	0.00758006	0.0111388	0.497787	-0.0112393	0.0160448	0.485278
cg05024627	-0.00858286	0.00906536	0.346082	0.00475805	0.00512007	0.35502	0.00604094	0.00737518	0.414723
cg05024628	0.0243775	0.0230685	0.293227	-0.000117927	0.013029	0.992797	-0.00513496	0.0187675	0.784961
cg05024638	0.0044534	0.0023738	0.0636227	-0.0027747	0.00134071	0.0411237	-0.00140298	0.00193122	0.469282
cg05024663	-0.00228383	0.0283477	0.935952	0.00601223	0.0160107	0.70809	0.00222159	0.0230625	0.923456
cg05024671	0.00459919	0.0384069	0.904927	0.00556472	0.021692	0.798077	0.0100201	0.0312462	0.749134
cg05024696	-0.0652908	0.0247981	0.00983774	0.0303697	0.0140059	0.032552	0.0456006	0.0201747	0.026016
cg05024699	-0.00463602	0.0274999	0.866472	-0.00298654	0.0155318	0.847916	0.00390125	0.0223727	0.86193
cg05024715	-0.0233043	0.0181794	0.2029	0.00252543	0.0102676	0.806227	0.0200823	0.01479	0.177635
cg05024742	0.00176008	0.0322134	0.956538	0.00397552	0.018194	0.827488	0.014547	0.0262074	0.580109
cg05024762	0.0108543	0.0203839	0.595589	-0.00265172	0.0115127	0.818316	-0.00982963	0.0165835	0.554723
cg05024809	0.00121673	0.007073	0.863772	-0.000390978	0.0039948	0.922234	-0.00218787	0.00575429	0.704609
cg05024851	-0.0217237	0.0292554	0.459528	-0.00795178	0.0165233	0.631415	0.00411456	0.023801	0.863107
cg05024864	-0.0383527	0.0253517	0.133542	0.0283824	0.0143185	0.0502551	0.0295206	0.0206251	0.155526
cg05024901	0.00498129	0.00328162	0.13225	0.000247832	0.00185344	0.893903	-0.0039546	0.00266978	0.14175
cg05024916	-0.0137488	0.015967	0.391298	0.00325821	0.0090181	0.718655	0.00636003	0.0129901	0.625506
cg05024925	0.0215168	0.0172978	0.216503	-0.00521284	0.00976974	0.594847	-0.0159322	0.0140728	0.260343
cg05024927	-0.010792	0.00384341	0.00601801	0.00592596	0.00217074	0.00751154	0.00567087	0.00312684	0.0727976
cg05024939	0.00791281	0.0112781	0.484588	-0.00837114	0.00636984	0.191852	-0.00727199	0.00917541	0.429953
cg05024961	-0.077865	0.0316292	0.0155709	0.03905	0.017864	0.0312004	0.053903	0.0257322	0.0387704
cg05025007	0.0290994	0.028888	0.316263	-0.0257108	0.0163158	0.118289	-0.0170115	0.023502	0.470893
cg05025046	-0.0341828	0.0219949	0.123379	0.0294567	0.0124226	0.0196854	0.0276319	0.0178941	0.125766
cg05025071	0.00925763	0.0337328	0.784324	-0.0200825	0.0190521	0.294436	-0.0113754	0.0274435	0.679412
cg05025162	0.0010118	0.0026927	0.707911	0.000118402	0.00152083	0.938103	-0.001024	0.00219067	0.641226
cg05025211	0.021954	0.0334863	0.51361	0.00846001	0.0189129	0.655636	0.00756599	0.027243	0.781811
cg05025332	-0.00500597	0.0387011	0.897346	-0.00771004	0.0218582	0.725048	-0.0117889	0.0314855	0.708899
cg05025374	-0.107669	0.126087	0.395225	-0.112985	0.0712131	0.115829	0.139505	0.102579	0.176955
cg05025391	0.0256733	0.05774	0.657563	0.0212391	0.0326113	0.516389	-0.0113237	0.0469748	0.810012
cg05025392	0.0145907	0.0485206	0.764272	-0.0296752	0.0274042	0.281523	0.0130537	0.0394743	0.741586
cg05025427	0.00852018	0.00845321	0.315974	-0.00147008	0.00477433	0.758802	-0.00550207	0.00687717	0.425617
cg05025475	0.00543023	0.0365978	0.882351	0.0104771	0.0206703	0.613387	0.00263193	0.0297744	0.929743
cg05025514	-0.00124161	0.00498513	0.803834	0.00228539	0.00281558	0.418934	-0.000363899	0.00405569	0.928689
cg05025556	0.00133788	0.0166548	0.936139	-0.00711469	0.00940658	0.451252	0.0103842	0.0135497	0.44529
cg05025575	0.00292201	0.00715598	0.683921	-0.00424146	0.00404166	0.29656	-0.00202217	0.0058218	0.729078
cg05025577	0.0221836	0.0131635	0.095126	-0.000852352	0.00743469	0.908961	-0.0187938	0.0107093	0.0824
cg05025593	0.0043894	0.0108209	0.685889	0.00273209	0.00611157	0.655835	-0.000557305	0.00880338	0.949652
cg05025605	0.000257926	0.0305436	0.99328	-0.0144793	0.0172509	0.403325	-0.014673	0.024849	0.556223
cg05025612	-0.0433434	0.0241364	0.0756129	0.024892	0.0136321	0.0708988	0.0288391	0.0196363	0.145128
cg05025732	-0.0146747	0.0456869	0.748742	-0.0168854	0.0258038	0.514402	0.0115045	0.0371689	0.757583
cg05025812	0.00630949	0.0160274	0.69468	-0.00592652	0.00905219	0.514191	-0.0112464	0.0130392	0.390513
cg05025857	-0.0393722	0.0322581	0.22519	0.0316652	0.0182192	0.0853503	0.0164581	0.0262438	0.532038
cg05025860	0.0558329	0.0416244	0.182906	-0.0352238	0.0235092	0.13727	-0.0462885	0.0338638	0.174783
cg05025870	-0.0272382	0.0282623	0.337537	-0.00820566	0.0159624	0.608366	0.00861888	0.022993	0.708583
cg05025913	0.0139556	0.0127602	0.276775	-0.00893102	0.0072069	0.21822	-0.0115999	0.0103811	0.266554
cg05025925	0.00167908	0.0219402	0.939153	-0.00998404	0.0123917	0.422365	-0.00381102	0.0178496	0.831375
cg05025931	-0.0182105	0.0144915	0.211875	0.0088525	0.00818473	0.28209	-0.00150023	0.0117897	0.899004
cg05025992	0.0160593	0.0513828	0.755292	-0.00256636	0.0290207	0.929714	0.00181351	0.0418028	0.965485
cg05026014	0.0110744	0.0339382	0.744885	0.00999642	0.0191681	0.603186	0.00492947	0.0276106	0.858671
cg05026033	-0.000235359	0.00301686	0.937976	-0.000440125	0.00170391	0.796715	-0.000186544	0.00245439	0.939571
cg05026039	0.0179913	0.0407488	0.659812	-0.0261099	0.0230148	0.259358	-0.0348779	0.0331515	0.295352
cg05026073	-0.0433213	0.0228857	0.0613162	0.0205109	0.0129257	0.115772	0.0181537	0.0186188	0.33195
cg05026102	0.00198116	0.00328864	0.548282	-0.0001703	0.00185741	0.927134	-0.00309756	0.00267549	0.249778
cg05026135	0.0215746	0.0114842	0.0632664	-0.00749646	0.0064862	0.250591	-0.0139085	0.00934302	0.139791
cg05026186	-0.0210163	0.0169222	0.217224	-0.00175039	0.00955758	0.855065	0.00454364	0.0137672	0.742079
cg05026214	-0.00986542	0.0372065	0.791449	0.00890733	0.0210141	0.672586	0.0214064	0.0302696	0.481127
cg05026251	0.0130874	0.00987194	0.188015	-0.00652494	0.00557563	0.244734	-0.0159418	0.00803139	0.0499466
cg05026261	0.0144371	0.0308101	0.640409	-0.00011843	0.0174014	0.994584	0.000961753	0.0250658	0.969471
cg05026302	0.0111768	0.0170355	0.513305	-0.00625764	0.00962156	0.51697	-0.00283681	0.0138593	0.838242
cg05026324	-0.0474956	0.0186755	0.0125486	0.00604198	0.0105479	0.568081	0.027557	0.0151936	0.0727808
cg05026346	-0.0111021	0.0119652	0.355757	-0.0026102	0.00675791	0.700154	0.0124426	0.00973441	0.204196
cg05026355	-0.00938133	0.0146556	0.523588	0.00672733	0.0082774	0.41834	0.0135418	0.0119231	0.258826
cg05026393	0.0171462	0.0115354	0.140384	-0.0123163	0.00651515	0.0616577	-0.013398	0.00938471	0.156574
cg05026403	0.0230117	0.0220775	0.299829	-0.000957264	0.0124692	0.938963	-0.0110595	0.0179613	0.539494
cg05026404	-0.0247731	0.0253704	0.331242	-0.00992996	0.0143291	0.489952	0.0250638	0.0206403	0.227544
cg05026415	0.00927405	0.0272252	0.734102	0.00677575	0.0153767	0.660436	-0.00540762	0.0221493	0.807629
cg05026437	0.00141999	0.0116794	0.90348	0.000826065	0.00659649	0.9006	0.00567011	0.00950189	0.55206
cg05026462	-0.0142398	0.00605458	0.0206776	0.00956966	0.0034196	0.00618299	0.00527549	0.00492575	0.286798
cg05026473	-0.0348831	0.0147341	0.0198723	0.00507262	0.00832174	0.543563	0.0254006	0.011987	0.0366179
cg05026540	0.00801427	0.00647689	0.218909	-0.00376346	0.00365812	0.306108	-0.00606265	0.00526932	0.252715
cg05026592	0.0140204	0.0164883	0.397218	-0.00846481	0.0093125	0.365595	-0.0135057	0.0134142	0.316497
cg05026613	-0.0415993	0.0254239	0.105	0.0187523	0.0143593	0.194633	0.0213959	0.0206838	0.303483
cg05026634	-0.00192374	0.0107946	0.858923	-0.0045722	0.00609672	0.455085	0.0035604	0.008782	0.686052
cg05026650	-0.0150202	0.0247286	0.544989	-0.00382908	0.0139666	0.784539	0.00714947	0.0201181	0.723073
cg05026658	0.00638597	0.0233734	0.785263	-0.00601748	0.0132012	0.649522	-0.0144221	0.0190156	0.450012
cg05026673	-0.0251029	0.0217836	0.25197	0.0136238	0.0123033	0.27086	0.0101785	0.0177222	0.567057
cg05026674	0.0206689	0.0340417	0.545145	-0.0179788	0.0192266	0.352035	-0.00174382	0.0276949	0.949922
cg05026698	0.00914166	0.0090918	0.31714	0.00255089	0.005135	0.620468	-0.00922339	0.00739669	0.215384
cg05026712	-0.00599638	0.0213945	0.779856	-0.00671115	0.0120835	0.579888	0.000728716	0.0174056	0.96669
cg05026753	0.00179335	0.00456834	0.695496	-0.00109105	0.00258017	0.673325	-0.00016882	0.0037166	0.963862
cg05026773	-0.00262016	0.044868	0.953551	0.0140431	0.0253412	0.58073	0.0199139	0.0365027	0.586617
cg05026785	0.00860443	0.032055	0.788935	0.00313565	0.0181045	0.862854	0.00397656	0.0260786	0.879119
cg05026786	0.0142512	0.0222286	0.522939	-0.00787014	0.0125546	0.5322	-0.000885268	0.0180842	0.961057
cg05026798	-0.0336866	0.0180222	0.0645855	0.0179409	0.0101789	0.0810918	0.0272066	0.0146621	0.0665204
cg05026840	-0.00645069	0.0044333	0.14885	0.00188867	0.00250391	0.452485	0.00484551	0.00360674	0.182226
cg05026859	0.0279223	0.0190863	0.146682	-0.0143358	0.0107799	0.186649	-0.010463	0.0155278	0.502008
cg05026881	0.0048482	0.0169226	0.775106	0.000333056	0.00955781	0.972273	-0.00500227	0.0137675	0.717134
cg05026883	0.00417946	0.0338605	0.902018	-0.0126878	0.0191242	0.508606	-0.0177507	0.0275474	0.520841
cg05026884	-0.0416755	0.0396348	0.29562	0.0130741	0.0223856	0.560535	0.0181006	0.0322452	0.575845
cg05026964	-0.00956575	0.0186103	0.608406	-0.00686358	0.010511	0.515291	0.0148067	0.0151405	0.330506
cg05026968	-0.0226457	0.0245736	0.359027	-0.00874632	0.013879	0.530042	0.00770147	0.019992	0.700903
cg05027032	0.0282271	0.0196134	0.153287	-0.0163554	0.0110776	0.14303	-0.0277654	0.0159566	0.0849888
cg05027035	0.00538873	0.00929519	0.563425	0.00294108	0.00524988	0.57661	-0.00613715	0.00756217	0.419011
cg05027047	0.00568092	0.0141101	0.688109	-0.00427407	0.0079693	0.592955	-0.00692988	0.0114793	0.54745
cg05027052	-0.000814376	0.0170482	0.961997	0.00525067	0.00962872	0.586777	0.00752636	0.0138696	0.588603
cg05027062	0.0180315	0.0114056	0.117115	-0.00145651	0.00644181	0.821593	-0.0197066	0.00927908	0.0362068
cg05027069	0.00664442	0.00984474	0.501315	0.00424514	0.00556027	0.447012	-0.00576266	0.00800926	0.473545
cg05027081	-0.000360449	0.00260733	0.890331	0.00117535	0.00147261	0.426718	-0.000885343	0.00212121	0.677316
cg05027085	0.00238535	0.00347334	0.493855	-0.00211363	0.00196172	0.283931	-0.0022298	0.00282576	0.431959
cg05027125	-0.00748092	0.010919	0.494878	0.0062946	0.00616698	0.309912	0.00739933	0.00888319	0.406893
cg05027163	0.00417995	0.00803787	0.604214	0.000254222	0.00453975	0.955456	-0.0057823	0.00653927	0.37873
cg05027179	-0.00546508	0.00960193	0.570547	0.00269436	0.00542312	0.620423	0.00461445	0.00781171	0.556075
cg05027202	-0.00321102	0.0254958	0.900035	0.00213807	0.0143999	0.882271	0.0087995	0.0207423	0.672328
cg05027258	0.0258245	0.05377	0.6321	0.00240113	0.030369	0.937142	-0.00161429	0.0437449	0.970638
cg05027304	0.00658237	0.0103083	0.524605	-0.000276484	0.00582209	0.96222	-0.00633962	0.0083864	0.451498
cg05027330	0.00950583	0.0276181	0.731442	-0.00827257	0.0155986	0.597075	-0.00479817	0.0224689	0.831344
cg05027336	-0.00165545	0.00655135	0.801038	-0.00306121	0.00370017	0.410069	-0.00150926	0.0053299	0.777645
cg05027444	-0.00337573	0.011584	0.771352	0.00604878	0.0065426	0.357485	0.00128768	0.00942427	0.8916
cg05027458	-0.00372433	0.00440111	0.399489	0.00484635	0.00248573	0.0540735	-0.00036022	0.00358055	0.92007
cg05027488	-0.0140001	0.0139495	0.318032	0.00777566	0.00787864	0.326108	0.00184044	0.0113487	0.871505
cg05027533	0.0216306	0.0432767	0.61832	-0.000297383	0.0244425	0.990317	-0.0139264	0.035208	0.6933
cg05027549	0.000298443	0.0179231	0.986749	-0.00240585	0.0101229	0.812637	-0.00538616	0.0145815	0.712638
cg05027554	-0.011384	0.0280181	0.685401	0.00177823	0.0158245	0.910758	-0.00501883	0.0227943	0.82619
cg05027594	0.00494114	0.0333539	0.882534	-0.00324876	0.0188381	0.863434	0.0122106	0.0271353	0.653712
cg05027597	0.017253	0.0311985	0.581518	-0.0332682	0.0176207	0.0619825	-0.0051407	0.0253817	0.839918
cg05027713	0.0283245	0.0488592	0.563435	0.00481746	0.0275954	0.861774	-0.00542375	0.0397497	0.891748
cg05027735	-0.0252137	0.0251681	0.318903	0.0150411	0.0142148	0.2926	0.0180276	0.0204757	0.380775
cg05027737	0.0200481	0.0126828	0.117161	-0.000904283	0.00716319	0.8998	-0.0163626	0.0103182	0.116006
cg05027779	0.00316502	0.0172558	0.854849	-0.00578579	0.00974598	0.554108	-0.00800143	0.0140386	0.570008
cg05027792	0.0028727	0.00953089	0.763741	0.00743188	0.005383	0.170536	-0.0045397	0.00775392	0.559577
cg05027972	-0.00827337	0.0160805	0.608063	0.0058492	0.00908219	0.521061	-0.00459774	0.0130824	0.72601
cg05027973	0.0157367	0.0295001	0.594934	-0.0113789	0.0166615	0.496254	-0.000244029	0.024	0.991908
cg05028010	0.00495957	0.0389634	0.898973	-0.0148639	0.0220064	0.50099	-0.00943284	0.031699	0.766657
cg05028019	-0.00541885	0.0254078	0.831556	-0.00924621	0.0143502	0.52087	0.00421952	0.0206707	0.838675
cg05028080	-0.00568184	0.0142982	0.691951	0.00515103	0.00807556	0.525056	0.00789621	0.0116324	0.498858
cg05028087	0.0044268	0.00506926	0.384654	0.000791847	0.00286309	0.782692	-0.00504242	0.00412413	0.22439
cg05028089	-0.00193157	0.00411456	0.639792	-0.00231006	0.00232388	0.322646	0.000992253	0.00334743	0.767535
cg05028187	0.00526005	0.00899956	0.560241	-0.0046578	0.00508291	0.361724	-0.00433741	0.00732165	0.554941
cg05028202	-7.75585e-05	0.00378126	0.983677	-0.000589261	0.00213564	0.783192	-0.00263964	0.00307627	0.39295
cg05028244	0.0478887	0.0338493	0.160307	-0.0363037	0.0191179	0.0605144	-0.0448015	0.0275383	0.106974
cg05028260	0.00969616	0.00747957	0.197899	0.000912673	0.00422443	0.829401	-0.0111461	0.00608506	0.0700311
cg05028268	-0.00471834	0.0191734	0.806129	0.00309335	0.010829	0.775747	-0.00506733	0.0155986	0.745982
cg05028274	-0.0055064	0.010157	0.588959	0.0026496	0.00573661	0.645195	0.00477261	0.00826327	0.564879
cg05028306	0.00210529	0.00403478	0.602998	-0.000729638	0.00227883	0.749512	-0.000596248	0.00328253	0.856238
cg05028307	0.0113419	0.0125869	0.369751	0.000131166	0.00710904	0.985317	-0.0109467	0.0102402	0.287697
cg05028366	0.0428896	0.0367956	0.246599	-0.0407944	0.020782	0.0524844	-0.0374133	0.0299353	0.214348
cg05028412	0.00167461	0.00666974	0.802281	-0.00211172	0.00376704	0.576364	-0.0065396	0.00542622	0.231034
cg05028461	0.00409838	0.00829162	0.622215	-0.00206369	0.00468307	0.660422	-0.00337487	0.00674571	0.617986
cg05028472	0.00274596	0.00710081	0.699808	-0.00132855	0.0040105	0.74115	-9.97059e-05	0.00577691	0.986265
cg05028514	0.014403	0.00877934	0.104096	-0.00110631	0.00495853	0.823913	-0.00760203	0.0071425	0.289791
cg05028555	-0.0548116	0.0301464	0.0720915	0.021157	0.0170266	0.216984	0.0428525	0.0245258	0.0837283
cg05028569	-0.0288209	0.019054	0.133603	0.011431	0.0107616	0.290756	0.0298137	0.0155015	0.057348
cg05028574	0.0123347	0.0243438	0.613511	-0.00308772	0.0137493	0.822778	0.0240119	0.019805	0.228269
cg05028576	-0.00994321	0.00675319	0.144125	0.00416543	0.00381417	0.277469	0.00726483	0.0054941	0.189147
cg05028585	0.024902	0.0152782	0.106332	-0.00254616	0.00862908	0.768566	-0.0210589	0.0124297	0.0933964
cg05028588	0.0159496	0.014776	0.283048	0.00295406	0.00834543	0.724119	-0.00780095	0.0120211	0.517897
cg05028639	-0.00350669	0.00943862	0.711048	-0.000274581	0.00533089	0.959026	-0.00329991	0.00767885	0.668328
cg05028750	-0.0356857	0.0223549	0.113635	0.012842	0.0126259	0.311606	0.0200642	0.018187	0.272635
cg05028754	-0.00597543	0.0393997	0.879765	0.0158632	0.0222527	0.477623	0.00832774	0.0320539	0.795559
cg05028768	-0.000576408	0.00385631	0.881489	-0.000881838	0.00217802	0.686448	0.000628106	0.00313732	0.841736
cg05028773	0.0017422	0.0190991	0.927505	-0.00831172	0.0107871	0.442841	-0.00801636	0.0155382	0.607077
cg05028795	0.0243954	0.0121849	0.0480387	-0.00844368	0.006882	0.222791	-0.0111341	0.00991315	0.264112
cg05028839	0.00414021	0.0145153	0.776069	-0.00176218	0.00819815	0.830254	-0.004159	0.011809	0.725452
cg05028929	0.0459777	0.0628249	0.466014	0.00454686	0.0354832	0.8983	-0.0220159	0.0511117	0.667603
cg05028948	-0.00897376	0.0117101	0.445323	0.0158045	0.00661379	0.0187786	0.008409	0.00952681	0.379576
cg05028962	0.0541673	0.0265923	0.044351	-0.0331635	0.0150192	0.0295707	-0.0432603	0.0216343	0.0483102
cg05028992	-0.0420361	0.0183256	0.0239348	0.00563675	0.0103502	0.587265	0.0221763	0.0149089	0.140107
cg05029089	-0.000791279	0.00792235	0.920644	0.00194199	0.00447451	0.665233	3.91503e-06	0.00644528	0.999517
cg05029100	-0.0428354	0.0279866	0.129098	0.0436469	0.0158067	0.00687436	0.0326319	0.0227687	0.154985
cg05029148	0.00401511	0.0286041	0.888657	-0.00574832	0.0161554	0.722745	-0.0253021	0.023271	0.279581
cg05029165	0.0133579	0.0113351	0.241468	0.00282842	0.00640201	0.659605	-0.00945591	0.00922174	0.307702
cg05029189	0.00687724	0.00350204	0.0523894	-0.00385945	0.00197794	0.0538831	-0.00166564	0.00284911	0.56015
cg05029193	-0.00465252	0.00291062	0.11316	0.00265628	0.00164391	0.109346	0.00189178	0.00236796	0.426277
cg05029288	-0.00157289	0.00322937	0.627306	-0.000374168	0.00182393	0.837886	0.00258766	0.00262728	0.327089
cg05029293	0.031635	0.0213989	0.142523	-0.00646443	0.012086	0.593952	-0.0157659	0.0174092	0.367367
cg05029312	-0.0586227	0.0180855	0.00162568	0.0226821	0.0102146	0.0286851	0.0359916	0.0147136	0.016222
cg05029434	-0.0740712	0.0350229	0.0369721	0.0326318	0.0197808	0.102212	0.0505558	0.0284931	0.0791166
cg05029454	0.0235041	0.0194285	0.229275	-0.00529157	0.0109731	0.630717	-0.0199845	0.0158062	0.209103
cg05029456	-0.0188038	0.0282065	0.506563	-0.0207343	0.0159309	0.196133	0.0110272	0.0229476	0.631916
cg05029473	0.00161262	0.00458772	0.725961	0.00151996	0.00259112	0.558819	-0.000770774	0.00373237	0.83682
cg05029506	0.00631184	0.00720312	0.383029	0.000829955	0.00406829	0.838772	-0.00411459	0.00586014	0.484261
cg05029532	-0.0153569	0.0228078	0.502329	0.011604	0.0128817	0.369898	0.00297835	0.0185554	0.872809
cg05029551	0.0264017	0.0287333	0.360428	-0.0132653	0.0162284	0.415678	-0.005194	0.0233762	0.824627
cg05029558	0.000936687	0.0140542	0.946998	-0.00784402	0.00793775	0.325492	0.00303239	0.0114339	0.791405
cg05029567	-0.00100008	0.00317971	0.753795	6.94338e-05	0.00179589	0.969238	0.000874743	0.00258688	0.735976
cg05029625	-0.00110685	0.0118921	0.926035	0.00379715	0.00671663	0.573138	0.00115711	0.00967494	0.905046
cg05029638	-0.000277865	0.00312106	0.92924	0.000734418	0.00176276	0.677861	0.000552864	0.00253916	0.828088
cg05029645	0.000761917	0.00291729	0.794507	-0.00266709	0.00164767	0.108726	-8.00809e-05	0.00237338	0.973152
cg05029764	0.00111628	0.00365795	0.760887	0.000575413	0.00206599	0.781203	-0.00210071	0.00297595	0.481927
cg05029779	0.0198007	0.0267079	0.460236	-0.0081705	0.0150845	0.58929	-0.00116527	0.0217284	0.95734
cg05029780	-0.00182896	0.0255636	0.943109	0.00238085	0.0144382	0.869363	0.0146139	0.0207975	0.483922
cg05029796	-0.0287931	0.0287208	0.318562	0.0130579	0.0162214	0.422778	0.00481226	0.023366	0.837256
cg05029815	-6.53883e-05	0.0126098	0.995873	0.00454395	0.00712194	0.524948	0.00718099	0.0102588	0.485594
cg05029838	-0.00269242	0.00360167	0.456523	-0.000117164	0.0020342	0.954187	0.00190709	0.00293016	0.516667
cg05029845	0.00349073	0.00386188	0.368268	-0.00223637	0.00218117	0.307742	-0.00234526	0.00314186	0.45718
cg05029894	0.0022969	0.00900825	0.799275	0.00192488	0.00508782	0.706003	-0.000144414	0.00732872	0.984319
cg05029912	0.00346423	0.0131806	0.793236	-0.00810506	0.00744437	0.278934	0.00277106	0.0107232	0.796627
cg05029961	0.0341774	0.0227664	0.136513	-0.0160564	0.0128584	0.214745	-0.00566604	0.0185218	0.76032
cg05029983	-0.00156358	0.0425168	0.970739	0.0115721	0.0240133	0.630949	0.013669	0.0345899	0.693573
cg05030030	-0.0244413	0.0236732	0.304404	0.00896325	0.0133705	0.504196	0.0245538	0.0192595	0.205362
cg05030067	0.00443907	0.0459629	0.923258	-0.0199095	0.0259597	0.44496	-0.027874	0.0373935	0.457799
cg05030077	0.00721849	0.00977741	0.462107	-0.00935361	0.00552224	0.0934778	-0.00798888	0.00795448	0.317696
cg05030101	-0.010786	0.00751219	0.154244	0.00463223	0.00424285	0.277609	0.00512898	0.0061116	0.403388
cg05030114	-0.0314184	0.0232718	0.180105	0.0227364	0.0131438	0.0868108	0.0243684	0.0189329	0.201095
cg05030129	-0.0159409	0.0101494	0.119493	0.00022835	0.00573232	0.968305	0.0175312	0.00825709	0.0362583
cg05030172	0.00543444	0.0101788	0.594622	-0.00739247	0.00574896	0.201515	-0.00369551	0.00828106	0.656394
cg05030183	0.0198203	0.0122039	0.107567	0.00400466	0.00689269	0.562574	-0.0156948	0.00992854	0.117151
cg05030185	-0.0130552	0.0114362	0.256417	0.0158935	0.00645912	0.0156192	0.00716902	0.00930401	0.442839
cg05030251	0.00219668	0.0142868	0.878118	0.00581008	0.00806912	0.473214	0.00652915	0.0116231	0.575577
cg05030277	0.00635515	0.0287938	0.825775	-0.00566618	0.0162626	0.728274	-0.0137779	0.0234254	0.557778
cg05030328	-0.00613115	0.0424814	0.88554	-0.0166749	0.0239933	0.488712	-0.0123366	0.0345611	0.721895
cg05030346	-0.0407373	0.0244567	0.0989691	0.0309642	0.0138131	0.0272386	0.0233312	0.0198969	0.243799
cg05030351	0.00194279	0.00981447	0.843493	0.00128406	0.00554317	0.817294	-0.00230958	0.00798463	0.772999
cg05030405	0.00559895	0.0355797	0.875282	0.00540512	0.0200952	0.788514	0.0149554	0.0289461	0.606554
cg05030450	-0.0594981	0.0365593	0.106855	0.0270734	0.0206485	0.19287	0.0323561	0.0297431	0.279329
cg05030481	0.00027122	0.00402873	0.946463	-0.00201076	0.00227541	0.379024	0.00139847	0.0032776	0.670553
cg05030518	-0.000909462	0.0123533	0.941462	-0.00185186	0.00697706	0.791242	0.00286098	0.0100501	0.776496
cg05030553	-0.0271458	0.0336327	0.421549	0.00755552	0.0189956	0.691679	0.0236587	0.0273621	0.389341
cg05030574	0.00231677	0.00545028	0.671715	-0.00389639	0.00307829	0.208599	-0.000778434	0.00443411	0.861005
cg05030593	0.0169748	0.0137275	0.219207	8.81368e-05	0.00775321	0.990953	-0.0094711	0.0111681	0.398476
cg05030651	0.0068611	0.00532176	0.200344	-0.00223651	0.0030057	0.458603	-0.0028088	0.00432955	0.518016
cg05030698	0.0141452	0.00906895	0.122044	-0.00408461	0.0051221	0.427118	-0.0098337	0.00737811	0.185681
cg05030735	-0.0111325	0.00472699	0.0205118	0.0042533	0.00266978	0.114352	0.00568691	0.00384568	0.142406
cg05030772	0.00418586	0.0229479	0.85564	-0.00562333	0.0129609	0.665337	-0.00716429	0.0186695	0.701999
cg05030953	0.0901703	0.048586	0.0664742	-0.0406679	0.0274412	0.141548	-0.0521307	0.0395275	0.190294
cg05030961	0.00701282	0.010993	0.525003	0.00504363	0.00620879	0.418567	-0.0066958	0.00894342	0.45584
cg05030980	0.0447888	0.0143065	0.00229886	-0.0176546	0.00808025	0.0312789	-0.0299542	0.0116392	0.0115633
cg05031011	0.00740637	0.0207908	0.722432	0.0047459	0.0117426	0.686974	-0.0104246	0.0169145	0.539118
cg05031016	0.0146021	0.00852412	0.0898695	-0.00462381	0.00481439	0.33921	-0.00478774	0.00693486	0.491583
cg05031034	-0.00150269	0.00975595	0.877904	0.00733088	0.00551012	0.186461	0.00409109	0.00793702	0.607404
cg05031054	-0.017663	0.0149533	0.240379	0.00745322	0.00844556	0.379666	0.0100522	0.0121654	0.410641
cg05031081	0.00747911	0.0423401	0.860153	0.0122685	0.0239135	0.609081	0.00152771	0.0344461	0.964715
cg05031116	0.0288686	0.0255922	0.262066	-0.0159458	0.0144544	0.272649	-0.0181589	0.0208207	0.385257
cg05031152	-0.010211	0.0174457	0.55969	0.00820789	0.00985328	0.406864	0.0109241	0.0141931	0.443345
cg05031170	0.000919202	0.0082369	0.911372	0.0107334	0.00465216	0.0231487	-0.00081063	0.00670119	0.903964
cg05031187	0.0124352	0.00833432	0.138899	-0.00717854	0.00470719	0.130475	-0.00784585	0.00678045	0.250032
cg05031202	-0.00157197	0.00343448	0.648178	-0.000692285	0.00193978	0.721942	-0.000557044	0.00279414	0.842393
cg05031204	-0.00994229	0.0130768	0.448901	-0.0070043	0.00738573	0.345281	0.00996594	0.0106387	0.351185
cg05031214	-0.00414425	0.0159668	0.795752	0.00254229	0.00901798	0.778604	-0.00706555	0.0129899	0.587727
cg05031236	0.0239841	0.0222272	0.283217	-0.0113932	0.0125538	0.366341	-0.015152	0.0180831	0.404119
cg05031240	-0.00502129	0.00383539	0.193528	0.0015219	0.00216621	0.483994	0.00443085	0.0031203	0.15878
cg05031261	-0.030967	0.0250631	0.219574	0.00584722	0.0141555	0.680457	0.0170511	0.0203902	0.405055
cg05031276	0.00406678	0.0105115	0.699677	-0.00679568	0.00593683	0.255136	-0.00831782	0.00855168	0.333121
cg05031283	0.00643722	0.00476325	0.179668	-0.00455071	0.00269026	0.0939102	0.000369244	0.00387518	0.924283
cg05031301	0.0513289	0.0169671	0.00317299	-0.0181725	0.00958292	0.0608595	-0.035806	0.0138037	0.0109421
cg05031325	0.00376148	0.0057127	0.511798	-0.00106186	0.00322651	0.742779	-0.00224959	0.00464761	0.629443
cg05031360	0.0163896	0.0179471	0.363371	-0.00420439	0.0101365	0.67921	-0.00684852	0.014601	0.64008
cg05031363	0.00378534	0.0219644	0.863526	0.015497	0.0124054	0.214563	5.0835e-05	0.0178693	0.997736
cg05031424	-0.0296835	0.0202899	0.146676	0.000663282	0.0114596	0.953962	0.0292171	0.016507	0.0798404
cg05031435	0.00304628	0.0203677	0.881416	0.00377893	0.0115036	0.743235	0.00259401	0.0165703	0.875925
cg05031448	-0.0201765	0.0278274	0.470144	0.0174491	0.0157168	0.269622	0.00233149	0.0226392	0.918185
cg05031484	0.0339748	0.0192712	0.0810211	-0.0152837	0.0108843	0.16342	-0.0274573	0.0156782	0.083023
cg05031519	0.0026867	0.0115973	0.817281	0.000877605	0.0065501	0.89369	0.00171658	0.00943506	0.856009
cg05031521	-0.00462108	0.0192342	0.810636	0.000722034	0.0108634	0.947143	0.00075085	0.0156482	0.961827
cg05031539	0.00905199	0.0307056	0.768771	0.0216806	0.0173424	0.21422	-0.0131637	0.0249807	0.599416
cg05031572	0.00166165	0.0091545	0.856341	-0.000493776	0.00517042	0.924113	-0.00361135	0.0074477	0.628833
cg05031644	0.00477869	0.0112872	0.672951	0.00163372	0.00637495	0.798278	0.00395197	0.00918277	0.667873
cg05031695	0.00118598	0.0122766	0.923238	-0.0076046	0.00693376	0.275438	0.00606986	0.0099877	0.54477
cg05031696	0.0172576	0.0298969	0.565103	0.00286263	0.0168857	0.865729	-0.00700467	0.0243229	0.773965
cg05031702	0.00610041	0.0121868	0.617792	0.00154636	0.00688304	0.82271	-0.0039911	0.00991465	0.688159
cg05031737	-0.0349992	0.0205538	0.0917744	0.0148317	0.0116087	0.204397	0.0295867	0.0167217	0.0799443
cg05031741	0.00326608	0.00950874	0.731972	-0.0117095	0.00537049	0.0316265	0.000970962	0.00773591	0.900374
cg05031774	-0.00109827	0.0120873	0.927788	-0.00532231	0.00682683	0.437495	0.00514325	0.00983368	0.602138
cg05031797	0.00919714	0.00520219	0.0801836	-0.00462868	0.00293817	0.118396	-0.00560783	0.00423227	0.188247
cg05031801	-0.0349195	0.0210338	0.100078	0.0178729	0.0118798	0.135675	0.0162014	0.0171122	0.346081
cg05031845	-0.000447599	0.0105251	0.966165	0.0105072	0.00594453	0.0802491	0.00320717	0.00856277	0.708806
cg05031851	-0.00898384	0.0124091	0.470807	0.0029283	0.00700859	0.676996	0.0125022	0.0100955	0.218529
cg05031854	0.00275907	0.00267562	0.30499	-0.00434515	0.00151117	0.00495115	-0.000908353	0.00217677	0.677375
cg05031898	-0.0105975	0.0184656	0.567349	0.00485899	0.0104293	0.642322	0.00828432	0.0150228	0.582582
cg05031917	-0.00978214	0.0160469	0.543539	0.000491158	0.00906319	0.956892	0.00963724	0.013055	0.462157
cg05031931	0.00216447	0.0130967	0.869073	0.0106912	0.00739695	0.151549	-0.0125893	0.0106549	0.240243
cg05031960	0.0211025	0.0206923	0.310322	0.00551139	0.0116869	0.63827	-0.0136759	0.0168344	0.418544
cg05031985	-0.0188983	0.027055	0.486509	0.00889291	0.0152805	0.561919	0.0141075	0.0220108	0.52306
cg05031993	0.0065244	0.0124458	0.601306	-0.00115988	0.00702934	0.86928	0.000724829	0.0101254	0.943078
cg05031995	0.00282505	0.0031774	0.376122	3.75474e-05	0.00179458	0.98335	-0.00107225	0.00258499	0.679197
cg05032050	-0.00327842	0.0312325	0.916615	-0.0101161	0.0176399	0.567635	0.00294029	0.0254094	0.908114
cg05032059	0.0141016	0.0335982	0.675615	-0.0243906	0.0189761	0.201707	-0.0151395	0.0273341	0.580929
cg05032150	0.00126548	0.00909382	0.889611	0.000350064	0.00513615	0.9458	0.00709049	0.00739834	0.340225
cg05032264	-0.0080464	0.00980478	0.413831	0.00379051	0.00553769	0.49528	0.00882538	0.00797675	0.271267
cg05032281	0.00162041	0.017643	0.927009	-0.0175766	0.00996469	0.0808675	0.00405144	0.0143536	0.77834
cg05032293	0.00586339	0.012186	0.631478	0.00226217	0.00688261	0.743099	-0.000814254	0.00991403	0.93471
cg05032297	0.000879503	0.0337608	0.97927	-0.0161275	0.0190679	0.399731	0.0160179	0.0274663	0.56111
cg05032300	0.0187063	0.0145441	0.20141	-0.00440157	0.00821441	0.593287	-0.0031225	0.0118324	0.792416
cg05032348	0.0071795	0.0117138	0.541355	-0.000356352	0.00661589	0.957154	0.00166943	0.00952983	0.8613
cg05032353	0.010211	0.0184977	0.582195	0.0150815	0.0104474	0.152053	0.00112991	0.015049	0.940303
cg05032384	0.0184232	0.0120108	0.12828	-0.000476265	0.00678366	0.944171	-0.0114215	0.00977149	0.245294
cg05032399	-0.00397356	0.00301335	0.19036	-0.000450585	0.00170193	0.791758	0.0026526	0.00245154	0.281901
cg05032443	-0.0179726	0.0396406	0.651271	-0.00693062	0.0223888	0.757555	-0.00709312	0.0322499	0.826373
cg05032498	-0.0114813	0.00463659	0.0149914	0.00144677	0.00261873	0.581884	0.00683113	0.00377213	0.0732127
cg05032550	0.00150992	0.00425822	0.72366	-0.00212677	0.00240502	0.378696	0.00144595	0.0034643	0.67731
cg05032595	0.00753734	0.0106359	0.480211	-0.00109503	0.0060071	0.855732	-0.0024741	0.0086529	0.775538
cg05032607	-0.0372996	0.0256866	0.149667	0.00870824	0.0145077	0.549725	0.00534771	0.0208975	0.798563
cg05032625	-0.0260254	0.010413	0.0141048	0.00976865	0.0058812	0.0999105	0.0127851	0.00847155	0.134469
cg05032656	-0.00723208	0.00904729	0.426012	0.00605551	0.00510987	0.238859	0.000955472	0.00736049	0.896982
cg05032788	-0.00575059	0.00329723	0.0842825	0.000151287	0.00186226	0.935418	0.00362772	0.00268248	0.179368
cg05032797	0.00342515	0.0125137	0.784883	0.00460812	0.0070677	0.51593	0.00242933	0.0101806	0.811897
cg05032813	0.00107532	0.00246086	0.663095	-0.00156975	0.00138988	0.26148	0.00124792	0.00200205	0.534522
cg05032848	0.014462	0.00790791	0.0704713	-0.00608206	0.00446635	0.176398	-0.0080081	0.00643353	0.216195
cg05032870	0.000369944	0.0401147	0.992661	-0.0153337	0.0226566	0.500134	-0.00708039	0.0326356	0.828696
cg05032887	0.00532149	0.0282373	0.850909	0.0223897	0.0159483	0.163512	-0.0123229	0.0229726	0.592886
cg05032903	-0.0044047	0.0116946	0.707252	0.00515949	0.00660504	0.436601	-0.0054654	0.0095142	0.566982
cg05032913	-0.00260641	0.00398974	0.515107	-0.000636755	0.00225339	0.778098	0.00220284	0.00324588	0.498954
cg05032934	0.0103365	0.00895107	0.250991	-0.00547825	0.00505552	0.281193	-0.00584832	0.00728221	0.423862
cg05032943	0.00947507	0.00668133	0.159321	0.00194138	0.00377358	0.608084	-0.0133686	0.00543564	0.0156676
cg05032957	0.00366749	0.0163179	0.822639	-0.00834596	0.00921625	0.367385	0.00348528	0.0132755	0.793461
cg05033052	-0.000867942	0.00307756	0.77852	0.00161071	0.00173819	0.35638	-0.00243198	0.00250377	0.333777
cg05033128	0.0241035	0.0292608	0.412084	0.00095262	0.0165264	0.954151	-0.0207307	0.0238053	0.385968
cg05033220	0.0207927	0.0286047	0.469021	-0.0157418	0.0161558	0.33227	-0.0157665	0.0232716	0.499684
cg05033239	0.0066604	0.0130145	0.609964	-0.0040157	0.00735051	0.58609	-0.00699978	0.010588	0.510097
cg05033295	-0.00632031	0.028475	0.824807	-0.00742563	0.0160825	0.645305	-0.00192556	0.023166	0.933926
cg05033322	0.004042	0.00336179	0.23213	-0.00125938	0.00189872	0.50871	-0.00214447	0.002735	0.434883
cg05033333	-0.00490298	0.0119666	0.682905	0.00515082	0.0067587	0.447829	0.00362667	0.00973554	0.710311
cg05033341	-0.0128366	0.0073831	0.0852369	0.0021735	0.00416994	0.603382	0.00442807	0.00600657	0.462759
cg05033363	-0.0148913	0.0131591	0.260548	0.00623433	0.00743219	0.403608	0.00221462	0.0107057	0.836545
cg05033369	0.00146487	0.0328389	0.964511	-0.0149838	0.0185473	0.421122	-0.00216089	0.0267163	0.9357
cg05033389	-0.0151079	0.023804	0.527117	0.00802436	0.0134444	0.55198	0.0138922	0.0193659	0.474862
cg05033401	0.00627989	0.00815212	0.442952	-0.00279078	0.00460428	0.545831	-0.00639647	0.00663221	0.337192
cg05033416	0.00447845	0.0463065	0.923152	-0.0128522	0.0261537	0.624235	0.00231587	0.037673	0.951108
cg05033439	0.0289287	0.0189067	0.129219	-0.00942306	0.0106784	0.379699	-0.0301316	0.0153817	0.0529633
cg05033529	-0.0384084	0.0294301	0.194924	0.00386737	0.016622	0.816506	0.0355748	0.023943	0.140539
cg05033548	-0.00398565	0.0272434	0.883987	0.00320187	0.0153869	0.83559	0.0110733	0.0221641	0.618472
cg05033557	0.0442995	0.0214751	0.0417739	-0.0194964	0.0121291	0.111182	-0.0213177	0.0174713	0.225333
cg05033560	-0.00907246	0.010547	0.391781	-0.00880844	0.00595688	0.142428	0.0118903	0.00858056	0.168975
cg05033571	0.00147295	0.010815	0.891946	0.00417953	0.00610827	0.495437	-0.00581773	0.00879863	0.51003
cg05033607	-0.00551486	0.0104133	0.597589	0.000749599	0.00588139	0.898843	0.000696726	0.00847182	0.934623
cg05033636	0.0254899	0.0168626	0.133849	-0.0169494	0.00952394	0.0782306	-0.0162293	0.0137187	0.239669
cg05033701	-0.0153907	0.0260364	0.555799	0.00510728	0.0147052	0.729103	0.0023225	0.0211821	0.912916
cg05033713	0.0153209	0.0139475	0.274691	-0.00487495	0.0078775	0.537455	-0.0102831	0.0113471	0.367038
cg05033715	0.00975383	0.0286617	0.734352	-0.018778	0.016188	0.248869	-0.00492877	0.0233179	0.833035
cg05033728	-0.0187256	0.0158428	0.240081	0.0148606	0.00894796	0.0999532	0.0152552	0.012889	0.239442
cg05033729	-0.0412362	0.0279242	0.142957	-0.0108688	0.0157715	0.492362	0.0449781	0.0227179	0.0505249
cg05033749	-0.00708939	0.0168956	0.675696	-0.000971695	0.00954256	0.919102	-6.87152e-05	0.0137455	0.996021
cg05033764	0.00479008	0.0151886	0.753149	0.00737017	0.00857845	0.392355	-0.00464756	0.0123568	0.707645
cg05033803	-0.0326675	0.0184025	0.0789752	0.00819142	0.0103937	0.432531	0.0310397	0.0149715	0.0407723
cg05033924	0.00845402	0.0167412	0.614705	-0.00615636	0.00945536	0.516507	-0.013335	0.0136199	0.329952
cg05033939	0.0027106	0.0129025	0.834039	-0.000744747	0.00728728	0.918808	-0.00225079	0.0104969	0.830662
cg05033952	0.000123782	0.016384	0.993987	-0.0015996	0.00925362	0.863117	-0.00460011	0.0133293	0.73075
cg05034053	-0.0177176	0.0082611	0.0344488	0.0143379	0.00466583	0.00274471	0.0123198	0.00672087	0.0698276
cg05034068	0.0124192	0.0151666	0.414857	-0.00970426	0.00856604	0.26003	-0.0048483	0.0123389	0.695226
cg05034124	-0.0123463	0.014083	0.382801	0.00347316	0.00795399	0.663321	0.0114392	0.0114573	0.320533
cg05034125	0.0031381	0.0429478	0.941901	-0.0293042	0.0242567	0.229922	0.00185677	0.0349405	0.957728
cg05034139	-0.00615085	0.00332004	0.0669428	0.000865651	0.00187514	0.645359	0.00423259	0.00270104	0.120333
cg05034144	0.0147047	0.00812262	0.0733085	0.000570334	0.00458762	0.901316	-0.00885619	0.00660822	0.183286
cg05034169	0.000373669	0.011943	0.975104	-0.00698192	0.00674537	0.303184	0.00431999	0.00971633	0.657581
cg05034175	0.0148195	0.010246	0.151266	-0.00350752	0.00578691	0.545841	-0.00803958	0.00833573	0.337183
cg05034200	-0.0370066	0.0264743	0.16532	0.0266476	0.0149526	0.0778233	0.0183034	0.0215384	0.397504
cg05034242	-0.003509	0.0441923	0.936874	-0.0186247	0.0249596	0.457336	-0.0115654	0.035953	0.748379
cg05034271	-0.0184257	0.0112573	0.104885	0.00572144	0.00635808	0.370396	0.0161584	0.00915847	0.0807957
cg05034290	0.010837	0.0119164	0.365359	-0.0134735	0.00673033	0.0480592	-0.00464078	0.00969468	0.633223
cg05034340	-0.00016674	0.0211783	0.993734	0.0192516	0.0119614	0.110729	-0.0114227	0.0172298	0.50891
cg05034361	0.000168883	0.0106401	0.987369	-0.00554676	0.00600949	0.358274	0.00378926	0.00865635	0.662535
cg05034363	-0.0280422	0.0416966	0.502829	-0.00812346	0.02355	0.730875	0.0040662	0.0339226	0.904834
cg05034374	0.0227626	0.0254465	0.37323	-0.0141318	0.014372	0.327889	-0.0120709	0.0207021	0.561182
cg05034432	0.00449358	0.00594377	0.451453	0.00145836	0.00335701	0.664938	-0.00269193	0.0048356	0.579008
cg05034443	0.00307032	0.00708168	0.665562	-0.00625885	0.0039997	0.120846	0.00230766	0.00576135	0.689629
cg05034446	0.0114	0.0174945	0.516164	-0.00973958	0.00988081	0.326704	0.00488758	0.0142328	0.73203
cg05034464	0.00285199	0.00326508	0.384535	-0.00438233	0.0018441	0.0194259	-0.00319368	0.00265633	0.232147
cg05034471	-0.00984619	0.0161359	0.543139	-0.00270679	0.00911348	0.767088	0.0123919	0.0131275	0.347506
cg05034501	0.00527666	0.0175068	0.763743	0.000275815	0.00988775	0.977803	0.00125665	0.0142428	0.929873
cg05034642	-0.0111734	0.0166294	0.503223	0.0036442	0.00939219	0.698855	0.00137698	0.0135289	0.919139
cg05034654	-0.0021619	0.0172948	0.900777	0.00234558	0.00976803	0.810733	-0.00116794	0.0140703	0.934015
cg05034656	-0.0156188	0.0249478	0.532731	0.00219754	0.0140904	0.876385	0.00152203	0.0202965	0.940375
cg05034718	-0.000340489	0.0085627	0.968362	0.00504804	0.00483617	0.299142	-0.00459448	0.00696624	0.511099
cg05034761	0.00332702	0.00909214	0.715211	0.00757916	0.0051352	0.14317	-0.00508525	0.00739697	0.493406
cg05034776	0.000236601	0.0149381	0.987395	-0.00507144	0.00843696	0.549163	0.00234995	0.012153	0.847074
cg05034873	0.00165598	0.00254951	0.517517	-0.00220072	0.00143995	0.129651	-0.000452123	0.00207417	0.8279
cg05034918	-0.000752552	0.00357431	0.83368	0.00158143	0.00201876	0.435299	-0.000718039	0.00290791	0.805482
cg05035024	-0.00877687	0.00574552	0.129833	-0.000859574	0.00324504	0.791652	0.0066132	0.00467431	0.160297
cg05035049	0.0247324	0.0520008	0.635406	0.0112535	0.0293698	0.702426	-0.0105682	0.0423056	0.80326
cg05035050	-0.026797	0.0425769	0.530566	-0.0118665	0.0240472	0.622786	0.0263251	0.0346387	0.449085
cg05035061	0.00133746	0.0243494	0.956308	0.00702264	0.0137524	0.610747	0.00349795	0.0198096	0.860204
cg05035143	-0.0466161	0.022973	0.0451531	0.0232752	0.0129751	0.0759229	0.0228858	0.0186899	0.223699
cg05035165	0.0163821	0.013091	0.213767	-0.0174931	0.00739376	0.0199529	-0.00417839	0.0106503	0.695669
cg05035183	-0.00160328	0.0538294	0.976299	0.021049	0.0304026	0.490361	0.0140922	0.0437933	0.748298
cg05035280	0.00211396	0.0284512	0.940922	-0.0175435	0.0160691	0.277618	0.00412421	0.0231467	0.858952
cg05035315	-0.0224179	0.0251395	0.374716	-0.0121054	0.0141987	0.395975	0.00505039	0.0204524	0.805476
cg05035332	-0.0266964	0.0432493	0.538489	0.0265524	0.024427	0.279698	0.0182931	0.0351857	0.604304
cg05035351	-0.00640521	0.00313309	0.0435985	0.00437432	0.00176955	0.0151601	0.00390929	0.00254895	0.128329
cg05035353	-0.0143615	0.0239273	0.549748	0.000143524	0.013514	0.991548	0.0110377	0.0194662	0.571998
cg05035384	0.00479295	0.0118985	0.687959	-0.0113098	0.00672024	0.0955688	0.00302719	0.00968015	0.755157
cg05035406	0.012256	0.0128508	0.342575	-0.00597049	0.00725806	0.412732	-0.0124227	0.0104548	0.237616
cg05035434	0.0214223	0.0138282	0.124563	-0.0064911	0.00781011	0.407929	-0.0173038	0.01125	0.127243
cg05035456	0.0104977	0.0173936	0.547544	-0.00882162	0.00982381	0.371395	-0.00742631	0.0141507	0.600905
cg05035508	-0.00971013	0.0300354	0.747165	0.0176219	0.0169638	0.301457	0.0144946	0.0244355	0.554429
cg05035575	0.00408466	0.012599	0.746474	0.0168471	0.00711588	0.0198709	-0.00736991	0.01025	0.473844
cg05035583	0.0174773	0.0552127	0.752262	0.0117393	0.0311839	0.707393	-0.00854624	0.0449186	0.849499
cg05035603	0.0105617	0.0138665	0.448084	0.00483165	0.00783173	0.53871	-0.0026207	0.0112812	0.816784
cg05035616	0.0266455	0.0116635	0.0244971	-0.00346933	0.00658746	0.599623	-0.0183472	0.00948888	0.0560543
cg05035620	0.00274569	0.0140483	0.845448	-0.00530397	0.0079344	0.5054	1.55487e-05	0.0114291	0.998917
cg05035818	0.00552472	0.0133076	0.678936	-0.00339533	0.00751608	0.652453	-0.00234834	0.0108265	0.828732
cg05035892	0.00542113	0.00448952	0.230143	-0.00162266	0.00253566	0.523706	-0.00266219	0.00365248	0.467819
cg05035916	0.00381435	0.0100198	0.704263	0.0058804	0.00565913	0.301316	-0.000271471	0.00815167	0.973501
cg05035979	-0.0172183	0.0178582	0.337334	0.00689647	0.0100862	0.495747	0.0202854	0.0145287	0.165799
cg05035980	0.00809466	0.0171212	0.637417	-0.000476636	0.00966996	0.960788	-0.00607723	0.013929	0.663579
cg05036013	-0.00769941	0.00789298	0.331726	8.22141e-05	0.00445792	0.985324	0.00537633	0.00642139	0.404487
cg05036032	0.00435239	0.00336786	0.199281	-0.00249856	0.00190215	0.192065	-0.00475915	0.00273994	0.0855374
cg05036100	-0.00737607	0.0103094	0.476021	0.00277407	0.00582272	0.634834	0.00256964	0.0083873	0.759971
cg05036103	0.0108957	0.0232628	0.640557	-0.00534559	0.0131387	0.685	0.00296811	0.0189256	0.875701
cg05036120	-0.00408644	0.0096848	0.673991	-0.000492527	0.00546993	0.928437	0.000453522	0.00787914	0.954216
cg05036130	-0.0229529	0.0177784	0.199722	0.00924273	0.0100412	0.359581	0.00828911	0.0144638	0.567893
cg05036147	0.00209563	0.00552869	0.705473	-0.00333515	0.00312258	0.288111	0.000382052	0.0044979	0.932482
cg05036153	-0.0309865	0.0206088	0.135912	0.0134994	0.0116398	0.248962	0.0312475	0.0167665	0.0653589
cg05036173	0.014407	0.0104303	0.170341	-0.00975828	0.005891	0.100825	-0.00654845	0.00848566	0.442144
cg05036183	0.0114836	0.00847312	0.178438	-0.00739275	0.00478558	0.125618	-0.00950777	0.00689337	0.170953
cg05036191	-0.00789208	0.00919742	0.392945	0.00359241	0.00519466	0.49085	-0.00212648	0.00748262	0.776865
cg05036212	0.00827989	0.0111981	0.461429	-0.00900476	0.00632461	0.157691	0.00239469	0.00911026	0.793213
cg05036219	-0.00633667	0.0098439	0.521264	0.00430764	0.00555979	0.440333	0.00532103	0.00800858	0.507984
cg05036253	-0.00904349	0.0102561	0.380062	-0.00223574	0.00579262	0.70036	0.00688198	0.00834395	0.411496
cg05036276	0.0158452	0.014557	0.279047	-0.0122987	0.0082217	0.137898	-0.00209481	0.0118429	0.859965
cg05036279	0.0268042	0.00947385	0.00565902	-0.015028	0.00535079	0.0060069	-0.0233177	0.00770752	0.00317192
cg05036314	-0.0454274	0.0330345	0.172221	0.0369491	0.0186577	0.0504666	0.0402772	0.0268755	0.137176
cg05036337	0.0208635	0.0256625	0.41819	-0.0106774	0.014494	0.463081	-0.00731283	0.0208779	0.72689
cg05036374	0.00725361	0.00409212	0.0794057	-0.000898224	0.00231121	0.698387	-0.00373605	0.00332917	0.264513
cg05036416	-0.0287247	0.0306843	0.351504	0.0118512	0.0173303	0.49569	0.0296039	0.0249634	0.238533
cg05036422	0.0300241	0.0541226	0.580334	0.00699879	0.0305682	0.81938	-0.0134349	0.0440318	0.760923
cg05036439	-0.0245989	0.0192858	0.20515	0.00798466	0.0108925	0.465284	0.021171	0.0156901	0.180342
cg05036443	-0.0123099	0.00704262	0.0836105	0.00958701	0.00397764	0.0178078	0.00524648	0.00572957	0.36208
cg05036444	-0.00882712	0.00824575	0.287022	-0.000384308	0.00465716	0.934402	0.00478724	0.00670839	0.477158
cg05036454	0.0460557	0.0217569	0.0368065	-0.0247331	0.0122882	0.0468838	-0.0307296	0.0177004	0.0856901
cg05036502	0.00957864	0.0506386	0.850361	0.00941956	0.0286004	0.742594	0.00154002	0.0411974	0.970257
cg05036530	-0.0201929	0.0335222	0.548318	0.0272599	0.0189332	0.153112	0.0105526	0.0272722	0.699643
cg05036535	0.00877376	0.0186476	0.63904	-0.0043824	0.0105321	0.678246	0.0105957	0.0151709	0.486564
cg05036547	0.00376446	0.0100756	0.709492	0.00439205	0.00569063	0.442088	-0.00784859	0.00819704	0.340676
cg05036579	0.00929508	0.00809985	0.253943	0.00637585	0.00457476	0.16656	-0.00995624	0.00658969	0.134036
cg05036608	0.00476875	0.00402226	0.238651	-0.00110871	0.00227176	0.626612	-0.00374702	0.00327234	0.254974
cg05036609	-0.0165872	0.0294488	0.574547	0.010063	0.0166326	0.546565	0.00583006	0.0239583	0.808249
cg05036615	0.000299856	0.00983817	0.975747	-0.000723769	0.00555655	0.896632	0.000329579	0.00800391	0.967238
cg05036634	0.0173658	0.0595004	0.77101	0.0196723	0.0336055	0.559632	-0.0118932	0.048407	0.806434
cg05036635	-0.00432319	0.0229786	0.851156	0.00736334	0.0129782	0.571766	0.00310017	0.0186944	0.868629
cg05036656	-0.0100945	0.0147493	0.495335	0.0068741	0.00833035	0.411269	0.00507493	0.0119994	0.673272
cg05036715	-0.0129453	0.0313508	0.680568	0.00781774	0.0177068	0.659815	0.0037787	0.0255056	0.882528
cg05036750	0.000837994	0.0332538	0.979947	0.0140987	0.0187816	0.454653	0.0114847	0.0270539	0.672122
cg05036839	-0.00417093	0.00913845	0.649102	0.00369012	0.00516135	0.476339	0.00741326	0.00743465	0.321161
cg05036846	0.00537461	0.00952936	0.574039	-0.000335928	0.00538214	0.950359	-0.00330155	0.00775268	0.671144
cg05036874	0.0304052	0.0141846	0.0345447	-0.0163158	0.00801138	0.04439	-0.024004	0.01154	0.040128
cg05036892	0.0121486	0.0260958	0.642577	-0.0120985	0.0147388	0.413718	0.00016646	0.0212304	0.99376
cg05036909	0.00374337	0.0231809	0.872044	-0.00392802	0.0130925	0.764797	0.0015281	0.018859	0.935585
cg05036929	0.0415692	0.0281539	0.143017	-0.0117262	0.0159012	0.462617	-0.0239058	0.0229048	0.299192
cg05036937	-0.000870563	0.018637	0.962838	0.00257879	0.0105261	0.806977	-0.000898798	0.0151623	0.952851
cg05036991	-0.0415962	0.0250334	0.0997839	0.0165642	0.0141388	0.244219	0.0281916	0.0203661	0.169429
cg05036993	-0.0338071	0.0328413	0.305822	0.0224132	0.0185486	0.229821	0.0255756	0.0267183	0.340805
cg05037024	0.0105694	0.0240857	0.661754	0.00683632	0.0136035	0.616415	-0.00892851	0.0195951	0.64965
cg05037033	0.00462315	0.0394189	0.906876	0.00549529	0.0222636	0.805557	5.38507e-05	0.0320695	0.998664
cg05037077	0.0107994	0.0185901	0.562629	0.00547385	0.0104996	0.603308	-0.00451305	0.0151241	0.76603
cg05037105	0.00418094	0.0045816	0.363718	-0.00330372	0.00258767	0.204719	-0.000196726	0.00372739	0.958016
cg05037158	0.00490723	0.025762	0.849325	0.00201225	0.0145503	0.89029	-0.00471401	0.0209589	0.822512
cg05037166	-0.00703748	0.0101962	0.491694	0.00461169	0.00575874	0.425176	0.00352583	0.00829516	0.671734
cg05037168	0.00257837	0.00304696	0.399495	-0.000368958	0.00172091	0.830683	-0.00138896	0.00247887	0.576539
cg05037180	-0.0169536	0.0201744	0.402758	-0.00156111	0.0113944	0.891307	0.00613564	0.016413	0.709341
cg05037210	0.00165078	0.0180415	0.927283	0.00019476	0.0101898	0.98479	-0.00401248	0.0146778	0.785144
cg05037270	-0.00319668	0.00853877	0.708936	0.003517	0.00482266	0.467578	0.00311387	0.00694678	0.654965
cg05037299	0.0046938	0.00822225	0.569397	0.00204725	0.00464389	0.660294	0.000294631	0.00668927	0.964958
cg05037327	-0.0146559	0.016595	0.379314	0.013734	0.00937275	0.146037	0.00358194	0.0135009	0.791328
cg05037348	-0.0280499	0.0356024	0.432676	0.0224952	0.020108	0.265995	0.00131858	0.0289645	0.963782
cg05037360	-0.00380037	0.0115357	0.742523	0.00022686	0.0065153	0.972294	0.00825693	0.00938493	0.381116
cg05037389	-0.00996321	0.0140734	0.48066	0.00386753	0.00794861	0.627651	0.0123041	0.0114495	0.285177
cg05037413	-0.0255775	0.0781859	0.744262	-0.0135149	0.044159	0.760214	-0.0407044	0.0636086	0.523718
cg05037452	-0.00278082	0.020061	0.890036	-0.00964878	0.0113304	0.396521	0.0040943	0.0163208	0.802444
cg05037455	-0.000106834	0.00958568	0.99113	-0.00249593	0.00541395	0.645807	-0.00150502	0.0077985	0.847368
cg05037472	-0.00253426	0.00834617	0.762043	-0.000343905	0.00471388	0.94199	0.00341172	0.00679008	0.616474
cg05037488	-0.0150311	0.0120733	0.216104	-0.000855384	0.00681893	0.90043	0.0109183	0.0098223	0.269038
cg05037505	-0.0314216	0.0501365	0.5323	0.0277161	0.0283169	0.330097	0.00771361	0.0407889	0.850397
cg05037544	0.00559027	0.0172518	0.746598	-0.00314917	0.00974373	0.747233	-0.00471815	0.0140353	0.737467
cg05037556	0.0223532	0.0195924	0.256686	-0.0127283	0.0110657	0.252841	-0.0213943	0.0159395	0.182627
cg05037606	-0.00608086	0.0211328	0.77415	0.00475009	0.0119357	0.691516	0.00983728	0.0171928	0.568513
cg05037609	0.00719234	0.0151049	0.63502	-0.0074977	0.00853117	0.381628	-0.00373525	0.0122887	0.761804
cg05037622	-0.0225622	0.0361952	0.534503	-0.00232373	0.0204429	0.909732	-0.00819555	0.0294468	0.781356
cg05037628	0.0186121	0.00739192	0.013426	-0.0110731	0.00417492	0.00932613	-0.00712512	0.00601375	0.23896
cg05037630	0.0573457	0.0998974	0.567252	-0.0525737	0.0564216	0.353729	0.0218903	0.0812722	0.78823
cg05037640	-0.0332595	0.0369493	0.370253	0.0388282	0.0208688	0.0658004	0.0317961	0.0300603	0.292773
cg05037643	-0.0188281	0.021516	0.383672	0.00170355	0.0121521	0.888801	0.0088661	0.0175045	0.61364
cg05037656	-0.00324387	0.0097104	0.739047	-0.000194859	0.00548439	0.97173	-0.0014896	0.00789996	0.850829
cg05037662	0.0103609	0.00562843	0.0686748	-0.00304479	0.00317891	0.340516	-0.00922567	0.00457905	0.0466698
cg05037680	0.00435061	0.00469575	0.356462	0.000504385	0.00265214	0.849561	-0.00115526	0.00382026	0.762986
cg05037688	0.0463173	0.0300149	0.126019	-0.0401058	0.0169523	0.019959	-0.0292857	0.0244188	0.2333
cg05037725	0.0198002	0.0153209	0.19927	-0.0036409	0.00865315	0.674852	-0.0094022	0.0124644	0.452463
cg05037738	0.0237236	0.0508037	0.641561	-0.00954322	0.0286937	0.740155	-0.0220068	0.0413317	0.595623
cg05037811	-0.0223761	0.0216876	0.304732	0.00161744	0.0122491	0.895219	0.0160326	0.0176441	0.365755
cg05037863	0.00809036	0.021345	0.705487	0.00243842	0.0120556	0.840129	-0.00912253	0.0173654	0.600542
cg05037876	-0.00546908	0.00513283	0.289264	0.00233419	0.002899	0.422671	0.00559065	0.00417585	0.183731
cg05037877	-0.0137035	0.0458555	0.765695	-0.0154067	0.025899	0.553296	-0.00185503	0.0373061	0.960443
cg05037880	-0.0129756	0.0221616	0.559557	-0.0104889	0.0125168	0.404079	0.00324059	0.0180297	0.857731
cg05037927	0.00997629	0.0120477	0.409644	-0.000370208	0.00680447	0.956722	-0.00367209	0.00980147	0.708733
cg05038053	0.00674381	0.00517141	0.195269	-0.00211866	0.00292079	0.469952	-0.0031653	0.00420724	0.453646
cg05038121	-0.000698022	0.00409168	0.864894	-0.001799	0.00231096	0.43817	-1.10699e-05	0.00332881	0.997353
cg05038143	-0.0102995	0.0069694	0.142664	0.00913818	0.00393628	0.0223296	0.0050018	0.00567	0.379854
cg05038152	0.0216207	0.0158472	0.175591	-0.0108945	0.00895044	0.226451	-0.0150635	0.0128926	0.245488
cg05038156	-0.00300816	0.0316552	0.924486	0.0122967	0.0178787	0.493214	0.00318567	0.0257533	0.901806
cg05038209	-0.00229977	0.00300531	0.44597	-0.00104927	0.00169739	0.537899	-0.000253035	0.00244499	0.917785
cg05038210	0.00531501	0.00416303	0.204719	-0.00324589	0.00235126	0.170577	-0.00516458	0.00338686	0.130509
cg05038216	0.0334013	0.0235554	0.159365	-0.0209341	0.013304	0.118821	-0.0360123	0.0191636	0.0631889
cg05038241	0.0333177	0.0285954	0.24679	-0.020778	0.0161506	0.201294	-0.0113588	0.023264	0.62646
cg05038243	-0.0101006	0.0237539	0.67161	-0.00698311	0.0134161	0.603887	0.00568414	0.0193251	0.769279
cg05038268	-0.0412874	0.0306702	0.181352	0.00848644	0.0173224	0.625292	0.0168441	0.024952	0.501226
cg05038287	-0.0191755	0.034096	0.575129	0.0124244	0.0192572	0.520316	0.00962881	0.027739	0.729244
cg05038288	-0.0147056	0.0101269	0.149659	0.00148861	0.00571964	0.795208	0.00833475	0.00823883	0.3142
cg05038321	-0.00935182	0.0128064	0.46698	0.00474503	0.00723297	0.513344	-0.00206522	0.0104187	0.843282
cg05038367	0.0321841	0.0111191	0.00468161	-0.012719	0.00628002	0.045555	-0.0191934	0.00904603	0.036381
cg05038372	0.0274687	0.0315631	0.386275	-0.0303286	0.0178267	0.0920577	-0.0140074	0.0256784	0.586654
cg05038391	0.0263351	0.0328086	0.424096	-0.0287269	0.0185301	0.124298	-0.023971	0.0266916	0.371347
cg05038396	0.0175151	0.0210342	0.407042	-0.0069212	0.01188	0.561507	-0.0165369	0.0171125	0.336241
cg05038432	-0.00720091	0.00917101	0.434241	0.00178451	0.00517974	0.731196	0.00547468	0.00746114	0.464847
cg05038435	0.0259912	0.0223356	0.247385	-0.00460572	0.0126151	0.715826	0.000348066	0.0181713	0.984757
cg05038436	0.00686411	0.00787761	0.385696	0.00400367	0.00444923	0.370403	-0.00824002	0.00640888	0.201571
cg05038466	-0.000435071	0.00245739	0.859837	-0.000530312	0.00138792	0.703221	0.000673661	0.00199922	0.736867
cg05038469	-0.0253599	0.0274594	0.357993	0.018387	0.015509	0.238657	0.011498	0.0223398	0.60793
cg05038485	0.000540863	0.00369336	0.883873	0.000120913	0.00208599	0.953895	-0.00212636	0.00300476	0.480833
cg05038498	0.0282944	0.0330361	0.393827	-0.0264697	0.0186586	0.159179	-0.00115998	0.0268767	0.965662
cg05038586	0.0545022	0.0294216	0.0669703	-0.0255086	0.0166172	0.127989	-0.0274949	0.0239362	0.253486
cg05038676	-0.0366229	0.00892533	8.43015e-05	0.00757285	0.00504098	0.136247	0.0252977	0.00726126	0.000740294
cg05038747	-0.0158009	0.0287482	0.583822	0.0225926	0.0162368	0.167243	-0.00720618	0.0233883	0.758652
cg05038757	0.0224289	0.0191717	0.244881	0.00308068	0.0108281	0.776622	-0.0227184	0.0155973	0.148434
cg05038804	0.00149425	0.00280946	0.596023	5.58268e-05	0.00158677	0.972006	-0.000472226	0.00228565	0.836748
cg05038866	0.0109479	0.0150809	0.469602	-0.00228399	0.00851764	0.789149	-0.00876099	0.0122692	0.476885
cg05038881	0.00574728	0.0187753	0.760171	-0.0211765	0.0106042	0.0485995	0.00882531	0.0152748	0.564744
cg05038894	-0.0241278	0.0308351	0.43582	0.0195051	0.0174155	0.265457	0.0134313	0.0250861	0.59358
cg05038920	-0.0186863	0.0103605	0.0743646	0.00291755	0.00585155	0.619183	0.0165974	0.00842884	0.0517632
cg05038963	-0.00919146	0.0118782	0.440908	0.0022134	0.00670877	0.74216	-0.000407721	0.00966362	0.966432
cg05038977	0.00688701	0.00480796	0.155206	-0.00271111	0.00271552	0.320555	-0.00565554	0.00391155	0.151408
cg05038997	-0.0142226	0.0119812	0.238067	0.00649708	0.00676692	0.339356	0.00669085	0.00974739	0.494066
cg05038999	-0.0164311	0.0140484	0.244994	0.00642605	0.00793445	0.419964	0.0106188	0.0114291	0.355123
cg05039004	-0.0121033	0.0137798	0.38191	0.0134751	0.00778278	0.086528	0.00498743	0.0112107	0.657386
cg05039054	0.0504717	0.0298396	0.0939315	-0.00614338	0.0168532	0.716254	-0.0276654	0.0242762	0.257226
cg05039065	0.0044076	0.00354204	0.216332	-0.00263683	0.00200053	0.190555	-0.000360317	0.00288165	0.900749
cg05039080	-0.00256218	0.00560936	0.648848	0.00654777	0.00316814	0.0413942	0.000457171	0.00456354	0.920407
cg05039093	-0.0179407	0.0155735	0.252123	-0.00210732	0.00879584	0.811155	0.0191117	0.0126699	0.134662
cg05039098	-0.0209193	0.0155013	0.18028	0.012938	0.00875507	0.142676	0.0140642	0.0126112	0.267487
cg05039111	-0.00899574	0.0112748	0.42688	0.00602308	0.00636796	0.346556	0.0025726	0.0091727	0.779714
cg05039129	-0.0108048	0.0208827	0.60604	0.00522887	0.0117944	0.658501	-0.00342107	0.0169892	0.840829
cg05039142	-0.00459367	0.00453015	0.313069	0.00429677	0.00255861	0.0962718	0.000127689	0.00368554	0.972433
cg05039163	0.0944119	0.036804	0.0118256	-0.0127515	0.0207867	0.541005	-0.101161	0.0299421	0.00104679
cg05039202	0.00478668	0.0203905	0.814892	-0.00849192	0.0115165	0.462658	0.00141064	0.0165889	0.932407
cg05039241	-0.0031413	0.011821	0.790998	0.00464861	0.00667642	0.487906	-0.00294484	0.00961702	0.760093
cg05039282	-0.0593242	0.0484164	0.223403	0.0275785	0.0273454	0.315686	0.0198091	0.0393895	0.61616
cg05039333	-0.00681491	0.00434415	0.119929	-1.7267e-05	0.00245356	0.994399	0.00471695	0.00353422	0.185083
cg05039382	0.0222174	0.0239924	0.356713	-0.0133754	0.0135508	0.326046	-0.00746815	0.0195192	0.702841
cg05039432	-0.00379615	0.0127336	0.766241	-0.0041073	0.00719185	0.569236	0.00859456	0.0103595	0.408762
cg05039463	0.0069747	0.00455088	0.128595	-0.00275861	0.00257031	0.285792	-0.00552629	0.0037024	0.138748
cg05039475	-0.0114774	0.0168864	0.498309	0.00681083	0.00953738	0.476851	0.0108059	0.0137381	0.433435
cg05039538	0.00349492	0.0143078	0.807535	0.0022692	0.00808099	0.779451	0.00359674	0.0116402	0.757984
cg05039548	0.000651946	0.0124789	0.958441	-0.000335343	0.00704802	0.962148	0.000618815	0.0101523	0.951521
cg05039583	-0.001704	0.00305923	0.578796	-0.00181251	0.00172784	0.296756	0.0022852	0.00248886	0.360782
cg05039585	-0.0232001	0.0223	0.300731	0.00567993	0.0125949	0.653008	0.0149857	0.0181423	0.410807
cg05039666	0.0184407	0.0225389	0.415245	-0.0164591	0.0127299	0.199068	-0.0184254	0.0183367	0.317449
cg05039671	-0.0120948	0.00968082	0.214511	0.00521519	0.00546768	0.342521	0.00551818	0.0078759	0.485187
cg05039679	0.00421865	0.0176175	0.811251	-0.00829645	0.00995029	0.406427	-0.00507425	0.0143329	0.724078
cg05039749	-0.00198292	0.00790493	0.802458	-0.0041177	0.00446467	0.358645	0.00156803	0.00643111	0.80788
cg05039784	-0.0117059	0.017086	0.49489	0.00464465	0.00965012	0.631373	0.00668452	0.0139005	0.63167
cg05039893	0.0245915	0.0247721	0.323297	-0.0144521	0.0139912	0.304174	0.00702436	0.0201535	0.72818
cg05040002	0.0274205	0.0172944	0.116071	-0.0244338	0.00976779	0.0140253	-0.0257735	0.01407	0.0700177
cg05040020	-0.0209241	0.0200356	0.298895	-0.00439754	0.011316	0.698406	0.00503706	0.0163001	0.757962
cg05040023	-0.00427253	0.00200628	0.0357119	0.000993155	0.00113314	0.382921	0.00187282	0.00163223	0.254008
cg05040210	-0.00767854	0.0259834	0.768224	-0.000374233	0.0146753	0.979707	0.00851815	0.0211389	0.687855
cg05040219	-0.00950504	0.00942179	0.315538	0.001912	0.00532139	0.72014	0.0060768	0.00766517	0.42982
cg05040232	-0.00973265	0.0162085	0.549582	0.00258268	0.00915449	0.778445	-0.00175786	0.0131865	0.894224
cg05040235	0.000498023	0.0211962	0.981303	0.0049138	0.0119715	0.682367	-0.000746335	0.0172443	0.965566
cg05040338	0.00986667	0.0141201	0.486353	-0.00634243	0.00797498	0.428366	-0.0103465	0.0114875	0.36997
cg05040347	-0.00407796	0.00518172	0.433188	-0.00219917	0.00292661	0.454189	0.00730233	0.00421563	0.0863834
cg05040348	0.00721498	0.0233244	0.757726	-0.0224691	0.0131735	0.0912456	0.0106983	0.0189758	0.574185
cg05040360	0.0276926	0.0210011	0.190367	-0.0135505	0.0118613	0.256065	-0.0212361	0.0170856	0.216861
cg05040378	0.00429898	0.0232731	0.853831	-0.00528327	0.0131445	0.688605	0.00210215	0.018934	0.911823
cg05040398	-0.0464493	0.034678	0.183524	0.0151343	0.019586	0.441552	0.0224844	0.0282125	0.427398
cg05040429	-0.00120725	0.00373965	0.747516	0.000165757	0.00211214	0.937608	0.000408867	0.00304242	0.893371
cg05040441	0.00371274	0.00492671	0.4529	-0.00371356	0.00278258	0.185109	-0.00230964	0.00400816	0.565779
cg05040447	0.00574505	0.00405137	0.159348	-0.00136499	0.00228819	0.552192	-0.00374789	0.00329602	0.25827
cg05040464	-0.00167974	0.0125878	0.894117	-0.00368348	0.00710952	0.605553	0.00342197	0.0102409	0.738982
cg05040472	-0.0147389	0.0127768	0.251482	0.00671359	0.00721626	0.354481	0.0129691	0.0103946	0.215123
cg05040501	0.00496489	0.0217859	0.820203	-0.0116533	0.0123046	0.345931	0.012111	0.017724	0.496025
cg05040511	-0.00309729	0.0216493	0.886531	-0.00493271	0.0122274	0.687523	0.00045675	0.017613	0.979364
cg05040544	-0.0010055	0.00277623	0.717997	0.00104811	0.001568	0.505427	0.00310403	0.00225862	0.172481
cg05040568	0.00704278	0.0387958	0.856323	-0.0212069	0.0219117	0.335509	-0.0173191	0.0315626	0.584445
cg05040601	-9.42059e-05	0.0116028	0.993538	0.00608831	0.00655323	0.355144	0.0042764	0.00943958	0.651529
cg05040622	-0.000592615	0.0133769	0.964754	0.00381523	0.00755519	0.614706	-0.00235456	0.0108828	0.82916
cg05040624	0.0152693	0.00936821	0.106331	-0.00489766	0.00529112	0.356909	-0.013025	0.00762158	0.0906219
cg05040649	-0.0419907	0.0298753	0.163025	0.0387858	0.0168734	0.0236499	0.0151516	0.0243052	0.534478
cg05040656	-0.0342557	0.0295435	0.249071	0.0225441	0.016686	0.179783	0.0200796	0.0240353	0.405514
cg05040675	-0.0103865	0.0229208	0.651444	0.00586568	0.0129456	0.651476	0.0235248	0.0186474	0.210102
cg05040688	0.00425424	0.00317473	0.183334	-0.000238211	0.00179307	0.894584	-0.00171126	0.00258282	0.509172
cg05040703	0.0294996	0.0155556	0.0608533	-0.00565812	0.00878576	0.521073	-0.0115507	0.0126554	0.363635
cg05040705	-0.00232463	0.00264109	0.380917	0.00163238	0.00149168	0.276495	0.00135938	0.00214868	0.528431
cg05040714	-0.00164253	0.00325183	0.614615	-0.00202178	0.00183662	0.273674	0.00123042	0.00264555	0.642899
cg05040724	-0.00379274	0.0181265	0.834698	0.00699981	0.0102378	0.495763	0.0119565	0.014747	0.419457
cg05040725	-0.0212758	0.0255013	0.40614	0.0150346	0.014403	0.299122	0.0121821	0.0207467	0.558431
cg05040778	-0.00249956	0.0213129	0.906879	-0.0026019	0.0120374	0.82932	0.00104466	0.0173393	0.952081
cg05040815	-0.0535728	0.0260769	0.0425975	0.00823326	0.0147281	0.577426	0.0258459	0.0212151	0.226042
cg05040816	0.00523603	0.00805074	0.51697	-0.00337472	0.00454702	0.459751	-0.00940562	0.00654973	0.154178
cg05040872	0.00251874	0.00892155	0.778293	-0.00145733	0.00503885	0.773025	-0.00197148	0.00725819	0.786484
cg05040891	0.00651853	0.00828868	0.433508	0.00287301	0.00468141	0.540831	-0.0089393	0.00674331	0.188036
cg05040893	0.011687	0.0228672	0.610442	-0.00328065	0.0129153	0.800018	-0.00275571	0.0186038	0.882547
cg05041044	-0.0229184	0.0169342	0.179048	0.00762208	0.00956433	0.427419	0.0142502	0.0137769	0.303516
cg05041061	0.0385086	0.0305626	0.210664	-0.0266918	0.0172616	0.125253	-0.0211427	0.0248644	0.397219
cg05041073	-0.00702777	0.00560474	0.212862	0.00739792	0.00316553	0.0214729	0.0018639	0.00455977	0.6836
cg05041110	-0.0135798	0.014871	0.363391	0.0089362	0.00839905	0.289964	0.0135097	0.0120984	0.266871
cg05041125	-0.0361956	0.0217778	0.0996995	0.0122237	0.0123	0.32277	0.0385517	0.0177175	0.0319655
cg05041265	-0.00452119	0.00903115	0.61776	0.00265187	0.00510075	0.604307	0.000775286	0.00734736	0.91618
cg05041307	-0.0231332	0.0276777	0.405298	-0.0192291	0.0156323	0.221607	0.0203779	0.0225174	0.367693
cg05041348	0.0382125	0.0252421	0.133284	-0.0274413	0.0142566	0.0571528	-0.0301966	0.0205359	0.144648
cg05041351	0.00470432	0.00846858	0.579817	0.00130433	0.00478302	0.785658	-0.00154632	0.00688967	0.822882
cg05041382	1.51536e-05	0.00240293	0.994981	0.000434454	0.00135716	0.749559	-0.000489636	0.00195492	0.802753
cg05041430	-0.0415389	0.0368066	0.261834	0.00835429	0.0207882	0.68865	0.0128036	0.0299443	0.669895
cg05041475	0.00622754	0.00849395	0.465203	-0.00440674	0.00479734	0.360571	0.00228693	0.00691031	0.741393
cg05041477	0.00235322	0.0126221	0.852488	-0.00966219	0.00712893	0.178422	0.00131377	0.0102688	0.898461
cg05041502	0.0294411	0.0144222	0.0439024	-0.0156376	0.00814561	0.0577962	-0.0214263	0.0117333	0.0708789
cg05041511	0.0028073	0.0144689	0.846559	0.00411548	0.00817197	0.615666	-0.0036934	0.0117713	0.754367
cg05041517	0.00972561	0.00919967	0.293033	-0.0105144	0.00519593	0.0457352	-0.00547528	0.00748446	0.466187
cg05041552	0.00617411	0.0096748	0.524855	-0.0015759	0.00546428	0.773649	-0.00635228	0.007871	0.421593
cg05041591	0.00818065	0.0245542	0.73972	-0.0211615	0.0138681	0.130253	0.0123309	0.0199763	0.538485
cg05041596	-0.0524277	0.0379171	0.169902	0.00902009	0.0214154	0.674534	0.0269978	0.0308477	0.383608
cg05041624	-0.000309803	0.00843763	0.970785	0.00367236	0.00476553	0.442793	-0.00475426	0.00686449	0.490207
cg05041658	-0.00377042	0.00418911	0.370299	0.0049431	0.00236599	0.0392775	0.000174608	0.00340808	0.959244
cg05041720	-0.00721411	0.0398391	0.856678	-0.0150396	0.0225009	0.50545	-0.0180078	0.0324114	0.579749
cg05041728	0.0116053	0.0205539	0.573619	-0.00776886	0.0116088	0.504926	-0.00576559	0.0167218	0.730988
cg05041783	-0.0180284	0.0244712	0.463052	0.0172981	0.0138212	0.213709	0.00280905	0.0199087	0.888083
cg05041789	-0.0189888	0.0161736	0.243216	-0.000415623	0.00913478	0.963802	0.0332105	0.0131581	0.0132113
cg05041795	0.0632786	0.0451709	0.164411	0.00151102	0.0255123	0.952892	-0.049501	0.0367491	0.181087
cg05041871	-0.00721484	0.0104674	0.492285	0.00410366	0.00591196	0.489244	0.00290003	0.00851586	0.734175
cg05041928	-0.00356221	0.0223046	0.87344	0.00722982	0.0125975	0.567345	-0.0128778	0.018146	0.479592
cg05041984	0.000578166	0.0147987	0.968915	0.00227318	0.00835825	0.786218	-0.00125074	0.0120396	0.917473
cg05041997	0.00817376	0.0454995	0.857802	0.0121085	0.0256979	0.638554	0.00699518	0.0370164	0.850503
cg05042034	0.0241712	0.0387184	0.533894	0.0061854	0.021868	0.777887	-0.00469282	0.0314997	0.881876
cg05042038	-0.00610063	0.014508	0.67504	0.00264228	0.00819405	0.747789	0.00262152	0.0118031	0.824695
cg05042043	0.0187505	0.0153754	0.225574	-0.00772557	0.00868393	0.375838	-0.00884633	0.0125087	0.481113
cg05042077	-0.0258277	0.0290537	0.3762	0.00686934	0.0164094	0.676408	0.0186547	0.0236368	0.431888
cg05042110	0.026297	0.0168363	0.121529	-0.00545524	0.00950904	0.567492	-0.0157131	0.0136973	0.254104
cg05042213	0.0119294	0.00742373	0.111289	0.000449206	0.00419289	0.914901	-0.0069668	0.00603963	0.251505
cg05042247	-0.00757548	0.0141598	0.593863	-0.00208133	0.00799739	0.795216	0.00165578	0.0115198	0.886006
cg05042366	0.0001551	0.0079603	0.984494	-0.000141675	0.00449594	0.974926	-0.000460096	0.00647615	0.943507
cg05042367	-0.0371436	0.0297236	0.21441	0.0239169	0.0167877	0.157431	0.031135	0.0241818	0.20094
cg05042372	0.00786936	0.0104656	0.453898	0.00105677	0.00591094	0.858478	-0.0071567	0.00851438	0.40265
cg05042435	-0.0281689	0.021066	0.184261	0.00512361	0.011898	0.667684	0.0213076	0.0171384	0.216734
cg05042439	0.00117761	0.0105425	0.911289	0.00172131	0.00595437	0.773128	-0.0111843	0.00857694	0.19529
cg05042466	0.043695	0.0503068	0.387204	-0.00619918	0.028413	0.827742	-0.0192458	0.0409274	0.639227
cg05042484	0.00307959	0.0106686	0.773452	0.00628704	0.00602558	0.299334	-0.00803956	0.00867952	0.356582
cg05042492	0.00523166	0.0437219	0.904999	0.00584074	0.0246939	0.813519	0.00785058	0.0355703	0.82578
cg05042529	0.000171245	0.00242759	0.943907	0.000762728	0.00137109	0.579279	0.000955676	0.00197498	0.629543
cg05042603	0.0352628	0.0185699	0.0605154	-0.00467064	0.0104882	0.657067	-0.0290531	0.0151076	0.0573736
cg05042606	0.00252762	0.0137232	0.854248	0.000394186	0.0077508	0.959543	0.00176274	0.0111646	0.874871
cg05042653	-0.00632772	0.0108773	0.562081	0.0021933	0.00614346	0.721849	-0.00110256	0.00884932	0.901101
cg05042683	-0.0636218	0.0284206	0.0274457	0.0404403	0.0160518	0.0133741	0.0302517	0.0231218	0.19381
cg05042697	-0.00546064	0.00593996	0.360193	0.000170503	0.00335486	0.95957	0.010345	0.0048325	0.0347781
cg05042705	0.0393934	0.021191	0.0660326	-0.0259194	0.0119686	0.032767	-0.0169267	0.0172401	0.328607
cg05042706	0.00335163	0.0124573	0.788457	-0.00354837	0.00703583	0.615163	-0.00242866	0.0101347	0.811112
cg05042708	0.0106819	0.0327007	0.744624	-0.0110446	0.0184692	0.55122	-0.0117781	0.0266039	0.658944
cg05042728	-0.0244139	0.0139373	0.0829549	-0.000528282	0.00787174	0.94663	0.00969968	0.0113388	0.394394
cg05042743	-0.00824154	0.023552	0.727143	-0.00761746	0.0133021	0.568192	-0.00313303	0.0191609	0.870452
cg05042749	0.00186596	0.0127004	0.883496	0.00203706	0.00717313	0.777021	0.00143238	0.0103325	0.890028
cg05042858	-0.0010838	0.00376298	0.773942	0.00114242	0.00212532	0.59212	0.000792409	0.0030614	0.796303
cg05042919	-0.0653243	0.0373626	0.0835286	0.0387124	0.0211022	0.0696114	0.04654	0.0303966	0.128969
cg05042938	0.00145737	0.0134863	0.914167	0.00126761	0.00761698	0.86817	-0.00249666	0.0109719	0.820469
cg05042959	-0.0209087	0.0192986	0.281276	0.0238634	0.0108997	0.0309446	0.0220417	0.0157005	0.163513
cg05043025	0.00606996	0.0114028	0.595709	-0.00274681	0.00644027	0.670675	-0.00518129	0.00927685	0.577765
cg05043032	-0.00388596	0.00404698	0.339312	-0.00029369	0.00228572	0.898025	0.00485361	0.00329245	0.143643
cg05043065	0.00352982	0.0134123	0.792965	0.00274985	0.00757518	0.717381	0.00168094	0.0109116	0.877887
cg05043074	-0.00398024	0.0121598	0.744118	0.00845092	0.00686781	0.221451	-0.00590078	0.0098927	0.552231
cg05043287	0.00685757	0.0145043	0.63741	0.00551481	0.00819196	0.502406	-0.0172321	0.0118001	0.147396
cg05043311	0.0075362	0.00740473	0.311301	-0.00478171	0.00418216	0.255675	-0.0064165	0.00602417	0.289436
cg05043339	-0.0190854	0.0244212	0.436386	0.00598667	0.013793	0.665215	0.00900329	0.019868	0.651439
cg05043345	0.0545629	0.0304299	0.0760469	-0.0244554	0.0171867	0.157932	-0.0277391	0.0247565	0.265247
cg05043349	-0.0153612	0.0321063	0.633397	-0.00313012	0.0181335	0.863309	0.00246343	0.0261203	0.925055
cg05043354	-0.0322148	0.0325258	0.324399	-0.00213751	0.0183704	0.907608	0.0116641	0.0264616	0.660333
cg05043389	-0.000537149	0.0195543	0.978141	0.0127841	0.0110442	0.249864	0.00431281	0.0159085	0.786884
cg05043461	-0.000383678	0.0124448	0.975467	-0.0061973	0.00702875	0.380093	-0.00469695	0.0101245	0.643736
cg05043557	-0.00537341	0.0199273	0.787996	-0.0199367	0.0112549	0.0796047	0.00994076	0.016212	0.541183
cg05043564	0.00992585	0.00805547	0.220827	-0.00473522	0.00454969	0.300539	-0.00194903	0.00655358	0.766791
cg05043566	0.0317767	0.016488	0.0568425	-0.0167918	0.00931234	0.0744337	-0.0137706	0.0134139	0.307142
cg05043591	0.00368481	0.0137951	0.789945	0.00747276	0.0077914	0.339867	-0.00252206	0.0112231	0.822665
cg05043627	-0.00312635	0.0149412	0.834692	-0.00861118	0.00843871	0.310034	0.00360932	0.0121555	0.767149
cg05043645	-0.0175787	0.0107484	0.105159	0.00566807	0.00607065	0.352762	0.0134734	0.00874445	0.12659
cg05043657	-0.00656334	0.0176279	0.710453	-0.000396924	0.00995614	0.96828	-0.00356495	0.0143413	0.804206
cg05043716	0.0158479	0.0228626	0.489836	-0.0125112	0.0129127	0.334977	-0.00775658	0.0186	0.677576
cg05043720	0.00601928	0.0245384	0.806737	0.00967686	0.0138592	0.486688	-0.00851369	0.0199634	0.670704
cg05043730	-0.00340395	0.0102421	0.740336	0.00751984	0.00578469	0.196666	0.00290759	0.00833253	0.72788
cg05043757	0.015402	0.0173961	0.378122	-0.0152422	0.00982521	0.124046	-0.000571279	0.0141527	0.967884
cg05043774	-0.0115879	0.0191704	0.546929	0.00894306	0.0108273	0.410827	0.0121649	0.0155962	0.437276
cg05043794	0.0352896	0.0303832	0.248266	0.000939567	0.0171603	0.956447	-0.0176278	0.0247185	0.477453
cg05043823	-0.00346418	0.0260914	0.894647	0.00890774	0.0147363	0.546924	0.00897232	0.0212268	0.673449
cg05043853	0.0142434	0.0149015	0.341507	-0.0131497	0.00841631	0.121415	-0.00731544	0.0121232	0.547622
cg05043886	0.0200731	0.0130084	0.126033	-0.00347059	0.0073471	0.637709	-0.00447689	0.0105831	0.673205
cg05043898	-0.0225415	0.0256465	0.381589	0.00833478	0.014485	0.566335	0.0113412	0.0208649	0.587982
cg05043908	-0.0152975	0.00395163	0.000195386	0.0023502	0.00223186	0.29492	0.0106321	0.00321487	0.00131836
cg05043909	0.000668031	0.00307129	0.828265	-0.000476057	0.00173465	0.784325	-0.000359763	0.00249867	0.885811
cg05043910	-0.0089282	0.0192607	0.644001	-0.00321666	0.0108783	0.768089	0.0141604	0.0156696	0.368378
cg05043928	0.0207362	0.0217349	0.342404	-0.0137052	0.0122758	0.266963	-0.0260352	0.0176826	0.144126
cg05043943	-0.011048	0.0190845	0.563987	0.00389916	0.0107789	0.718324	1.96702e-05	0.0155264	0.998992
cg05044008	-0.0115143	0.0169855	0.499442	0.00124191	0.00959336	0.897263	0.0151008	0.0138187	0.27717
cg05044104	0.000235842	0.0175877	0.989328	0.00794221	0.00993344	0.425909	0.00322267	0.0143086	0.822272
cg05044134	0.00762471	0.00692836	0.273807	0.00131747	0.0039131	0.737078	-0.00529704	0.00563661	0.349654
cg05044157	-0.000816937	0.0240114	0.972928	0.00380899	0.0135615	0.779404	0.00921973	0.0195346	0.637999
cg05044173	-0.0118526	0.0292558	0.686261	-0.00552824	0.0165236	0.738667	-0.00338839	0.0238013	0.887087
cg05044185	-0.000257598	0.0121966	0.983192	-0.00318003	0.00688859	0.645365	0.00525613	0.00992263	0.597511
cg05044213	0.0450603	0.0200259	0.0266789	-0.0207996	0.0113106	0.0689504	-0.043956	0.0162922	0.00821553
cg05044291	0.0149452	0.02991	0.618425	-0.00638483	0.016893	0.70628	-0.0148809	0.0243335	0.542259
cg05044303	-0.0423074	0.0261456	0.108845	0.021759	0.0147669	0.143821	0.0391915	0.0212709	0.0684266
cg05044347	0.0138331	0.0138806	0.321424	-0.00449455	0.0078397	0.567751	-0.00930263	0.0112927	0.412067
cg05044401	0.0228444	0.0132244	0.0872389	-0.014324	0.00746908	0.0580513	-0.0239526	0.0107588	0.0282831
cg05044414	0.0183544	0.0388244	0.637439	0.0282541	0.0219278	0.200604	-0.0124042	0.0315859	0.695384
cg05044431	-0.000673529	0.0041346	0.870932	0.000653369	0.0023352	0.780227	-0.00189042	0.00336373	0.575398
cg05044446	0.00532806	0.0222527	0.811268	-0.00362399	0.0125682	0.773691	-0.00797499	0.0181038	0.660535
cg05044449	0.00366057	0.00911471	0.688845	0.00739899	0.00514795	0.153826	-0.00615807	0.00741534	0.408303
cg05044639	-0.0209638	0.019446	0.283657	0.0156122	0.010983	0.15835	0.0157302	0.0158204	0.322527
cg05044694	-0.00262922	0.00440239	0.551734	-0.000335104	0.00248645	0.893068	0.00400264	0.00358159	0.266488
cg05044706	-0.000762654	0.0167501	0.963776	0.00404233	0.00946037	0.670105	0.00419862	0.0136272	0.758655
cg05044743	-0.0139955	0.0201701	0.489401	0.00212691	0.011392	0.85228	0.0128662	0.0164095	0.434888
cg05044752	-0.0199114	0.0226214	0.380903	0.0142462	0.0127765	0.267564	0.0149075	0.0184038	0.419891
cg05044764	0.0142961	0.0132469	0.283146	-0.00417321	0.00748181	0.578266	-0.00250157	0.0107771	0.81693
cg05044772	-0.00269064	0.00422878	0.526084	-7.25321e-06	0.0023884	0.997583	-0.00125589	0.00344035	0.715863
cg05044778	-0.0311549	0.019288	0.109473	0.00974682	0.0108938	0.373133	0.0135101	0.0156919	0.391362
cg05044809	-0.0403036	0.0205672	0.052883	0.0245601	0.0116163	0.0370289	0.0251091	0.0167326	0.136672
cg05044843	-0.00382862	0.00959842	0.69085	0.00728102	0.00542115	0.182349	0.00452347	0.00780886	0.563734
cg05044851	0.00891527	0.00638813	0.165989	-0.00787109	0.00360798	0.0315322	-0.00346319	0.00519711	0.506741
cg05044961	0.000344808	0.00429834	0.936227	0.000844697	0.00242768	0.728629	0.000977114	0.00349695	0.780512
cg05044994	0.0113849	0.0116055	0.329015	-0.00274478	0.00655475	0.676318	-0.00535548	0.00944176	0.571867
cg05045001	0.00321684	0.00291069	0.271787	-0.00118903	0.00164394	0.471233	-0.00225788	0.00236801	0.342686
cg05045027	-0.0176267	0.0335638	0.60065	-0.0102622	0.0189567	0.589494	0.00632229	0.0273061	0.817382
cg05045028	-0.000983181	0.00976695	0.920023	-0.00157376	0.00551633	0.776023	-0.000322483	0.00794597	0.96771
cg05045104	0.0151716	0.0125978	0.231373	-0.0123956	0.00711519	0.0846226	-0.0122643	0.0102491	0.234337
cg05045129	0.0116728	0.0233976	0.618975	-0.00715044	0.0132148	0.589672	-0.0105422	0.0190352	0.580958
cg05045130	0.00512665	0.00457323	0.265023	-0.00268895	0.00258294	0.300417	-0.00248623	0.00372059	0.505554
cg05045132	0.0107088	0.0259468	0.680713	-0.011147	0.0146546	0.448693	-0.0137138	0.0211092	0.517431
cg05045144	1.03598e-05	0.0106922	0.999229	0.00492275	0.00603892	0.416952	-0.00415761	0.00869874	0.633747
cg05045161	0.00615951	0.00272837	0.0261909	-0.000313139	0.00154097	0.839393	-0.00349532	0.00221968	0.11855
cg05045194	-0.00514268	0.0632385	0.935352	0.0208134	0.0357168	0.561411	0.0141747	0.0514481	0.783501
cg05045210	-0.0045845	0.0116851	0.69566	0.00872996	0.00659967	0.188984	0.00284162	0.00950646	0.765638
cg05045228	0.0699824	0.0312541	0.0274078	-0.0342686	0.0176522	0.0550915	-0.0507014	0.025427	0.0489308
cg05045294	-0.00496165	0.00225895	0.0304182	0.000593217	0.00127584	0.642991	0.00538849	0.00183778	0.00419146
cg05045329	0.00113643	0.00355804	0.750104	0.00114027	0.00200956	0.571724	-0.00122613	0.00289467	0.672798
cg05045332	-0.00571994	0.0138295	0.680067	0.0108715	0.00781082	0.167117	0.00752247	0.0112511	0.505322
cg05045335	-0.000902811	0.0243917	0.97055	0.00177481	0.0137763	0.897756	-0.00285924	0.019844	0.885729
cg05045338	0.00611417	0.00984557	0.536037	0.0016427	0.00556073	0.768305	-0.000304353	0.00800993	0.969767
cg05045380	-0.0336729	0.0264381	0.205799	0.015323	0.0149321	0.307334	0.0245239	0.0215089	0.256992
cg05045383	-0.00101347	0.00235804	0.66829	0.00243673	0.00133181	0.070344	0.00314885	0.0019184	0.103921
cg05045391	-0.0243758	0.0351318	0.489425	0.00578374	0.0198423	0.771296	0.00111891	0.0285817	0.968852
cg05045392	0.0202941	0.0158857	0.204443	0.00112173	0.00897219	0.900761	0.00123275	0.012924	0.924204
cg05045403	-0.0109256	0.0279095	0.696303	0.0283391	0.0157632	0.075287	0.0152748	0.022706	0.502706
cg05045425	-0.0093554	0.0163175	0.567732	0.00900562	0.00921607	0.330894	0.0064536	0.0132753	0.627955
cg05045427	0.0292006	0.0160693	0.0722483	-0.00401235	0.00907589	0.659399	-0.0164438	0.0130733	0.211448
cg05045498	0.0222385	0.0152865	0.148925	-0.011906	0.00863374	0.17103	-0.0241666	0.0124364	0.0548602
cg05045517	0.00675721	0.00681807	0.32409	-0.00118386	0.00385081	0.759167	-0.00849856	0.00554689	0.128712
cg05045528	0.00413087	0.00238352	0.0862234	-0.00237558	0.0013462	0.0807368	-0.00175561	0.00193913	0.367496
cg05045540	0.0119123	0.00982809	0.2284	-0.00899962	0.00555086	0.108166	-0.00557872	0.00799571	0.487008
cg05045582	-0.00471531	0.0376805	0.90067	0.0192984	0.0212818	0.366735	0.00527262	0.0306552	0.863794
cg05045584	-0.00584607	0.00917643	0.525562	0.00188443	0.00518281	0.716945	-8.40727e-05	0.00746555	0.991038
cg05045598	0.0532131	0.027232	0.053544	-0.023861	0.0153805	0.124034	-0.0521767	0.0221548	0.0205109
cg05045659	-0.00892846	0.0135701	0.512111	0.00167301	0.0076643	0.82766	0.00144032	0.01104	0.896467
cg05045702	0.000369719	0.0191804	0.98466	-0.00947709	0.010833	0.383802	-0.00866859	0.0156043	0.579802
cg05045738	0.0154371	0.0122638	0.211112	-0.00727511	0.00692655	0.296153	-0.00336388	0.00997732	0.736722
cg05045764	-0.0192281	0.0177562	0.281512	0.0077641	0.0100286	0.44068	0.016175	0.0144457	0.265575
cg05045781	0.00150822	0.00426073	0.724113	0.00105842	0.00240644	0.66103	-0.000310624	0.00346634	0.928779
cg05045806	-0.0320989	0.0137939	0.0220215	0.00547077	0.00779072	0.484208	0.0262145	0.0112221	0.0215305
cg05045807	-0.00591808	0.00398873	0.141098	0.000844601	0.00225282	0.708538	0.00501521	0.00324506	0.12545
cg05045817	-0.0523803	0.0264773	0.0507011	0.0172606	0.0149542	0.251213	0.0439887	0.0215408	0.0438264
cg05045889	-0.00969728	0.0150496	0.520852	-0.00292037	0.00849996	0.731902	0.0182968	0.0122437	0.138289
cg05045912	-0.0447343	0.0336822	0.18722	0.00609552	0.0190236	0.749333	0.0229976	0.0274024	0.403369
cg05045917	-0.00605588	0.00260754	0.0222774	-0.000105647	0.00147272	0.942958	0.00496466	0.00212138	0.0212958
cg05045933	-0.00353878	0.0148701	0.812394	0.00216723	0.00839857	0.796912	0.000116024	0.0120977	0.992367
cg05045951	-0.000309073	0.00272058	0.909783	0.0003855	0.00153657	0.80243	-0.000765321	0.00221335	0.730253
cg05045976	-0.0191765	0.0462807	0.679522	-0.00305215	0.0261391	0.907285	0.00116936	0.037652	0.975287
cg05045981	-0.0319572	0.0178146	0.075917	0.0105831	0.0100616	0.295465	0.0132028	0.0144932	0.36455
cg05046020	0.027728	0.0180405	0.12752	-0.0168877	0.0101892	0.100634	-0.0269929	0.014677	0.0689243
cg05046026	0.00623347	0.00701175	0.376178	0.00267202	0.00396021	0.501443	-0.004583	0.00570446	0.423684
cg05046068	0.00895745	0.0110964	0.421482	-0.00122325	0.00626718	0.845654	-0.00227408	0.00902753	0.801642
cg05046076	0.00890272	0.0130935	0.49815	-0.00294051	0.00739516	0.69177	-0.00465956	0.0106523	0.662768
cg05046083	0.0132303	0.0268251	0.622971	0.00500532	0.0151507	0.741826	-0.00515732	0.0218237	0.81368
cg05046097	-0.0454278	0.0283149	0.111849	0.0164726	0.0159921	0.305526	0.0272945	0.0230358	0.238934
cg05046110	0.00201298	0.0148675	0.892578	0.0054723	0.00839709	0.516126	-0.000773635	0.0120956	0.949132
cg05046117	0.0285596	0.0500331	0.569433	0.00539562	0.0282585	0.848969	-0.0181376	0.0407048	0.656878
cg05046158	0.0206698	0.0257592	0.424248	-0.0195647	0.0145486	0.181801	-0.0070913	0.0209565	0.7358
cg05046209	-0.0255899	0.0334574	0.446198	0.0209167	0.0188966	0.271044	0.026351	0.0272195	0.335382
cg05046228	0.0201982	0.0228933	0.379788	0.00477296	0.01293	0.712822	-0.00518129	0.018625	0.781453
cg05046251	-0.00197512	0.00757599	0.794865	0.000524427	0.00427888	0.902705	-0.00081895	0.0061635	0.894568
cg05046272	0.0384424	0.0320733	0.233582	-0.0109069	0.0181148	0.5485	-0.0288024	0.0260934	0.272376
cg05046305	0.0203168	0.0424539	0.633316	-0.0207313	0.0239778	0.389366	-0.0210011	0.0345387	0.544564
cg05046306	-0.0158233	0.0326666	0.629191	0.0137054	0.01845	0.459354	0.0111488	0.0265762	0.675765
cg05046371	0.00395464	0.00932825	0.672537	0.00203638	0.00526855	0.699952	-0.00150905	0.00758906	0.842796
cg05046377	-0.012647	0.0187552	0.501697	-0.00681127	0.0105929	0.521722	0.0298444	0.0152584	0.0533205
cg05046382	0.00217936	0.00861594	0.80084	0.00302429	0.00486624	0.535724	-0.00423502	0.00700955	0.547121
cg05046444	-0.0156424	0.00952054	0.103584	-0.00116325	0.00537716	0.829178	0.0120348	0.0077455	0.123462
cg05046501	-0.0128719	0.0209768	0.540885	0.0123581	0.0118476	0.299475	0.0131196	0.0170658	0.443883
cg05046525	0.00160961	0.00441765	0.716374	0.000396394	0.00249507	0.874097	-0.00194614	0.00359401	0.589395
cg05046556	-0.000731134	0.00252296	0.772588	0.000428919	0.00142496	0.764049	0.00176262	0.00205257	0.392582
cg05046589	0.0206432	0.0322688	0.523844	-0.0244405	0.0182253	0.183012	-0.00668064	0.0262525	0.799661
cg05046597	0.00518343	0.00476503	0.279348	-0.00186411	0.00269127	0.490167	-0.00415931	0.00387662	0.285942
cg05046647	-0.00387979	0.0193558	0.841548	0.0100165	0.0109321	0.361785	-0.00740092	0.0157471	0.639409
cg05046666	-0.00764918	0.0246314	0.756806	-0.0114302	0.0139117	0.413285	0.0172916	0.0200391	0.390304
cg05046721	-0.032352	0.0293124	0.272426	0.00313591	0.0165555	0.850157	0.0190797	0.0238473	0.425601
cg05046722	-0.000563714	0.0386237	0.988385	0.0163329	0.0218145	0.45582	0.00690822	0.0314226	0.826446
cg05046746	-0.0389559	0.0251671	0.124873	0.0160724	0.0142143	0.260931	0.0304613	0.0204749	0.14003
cg05046771	-0.00418867	0.0135857	0.758498	-0.00298335	0.00767316	0.698265	0.00672794	0.0110528	0.544124
cg05046784	-0.000469714	0.0388122	0.990369	-0.0187741	0.0219209	0.39384	-0.0177294	0.0315759	0.575749
cg05046801	0.00594042	0.0088764	0.504918	-0.00228725	0.00501335	0.649233	-0.00624984	0.00722146	0.388904
cg05046806	0.00706624	0.0115612	0.542481	0.000232819	0.00652972	0.97163	-0.00859582	0.0094057	0.363015
cg05046816	0.0477261	0.0286376	0.0987956	-0.0128223	0.0161744	0.429837	-0.0239897	0.0232983	0.305698
cg05046821	0.00373652	0.0029778	0.212539	-0.00149406	0.00168185	0.37653	-0.00108252	0.00242261	0.655976
cg05046824	-0.0262464	0.0230267	0.257138	0.0115389	0.0130054	0.377121	0.0368889	0.0187336	0.0517616
cg05046829	-0.0409883	0.0110928	0.000362182	0.0136976	0.00626517	0.0311734	0.0336987	0.00902464	0.00031637
cg05046858	-0.00359164	0.0380262	0.924943	-0.00715706	0.021477	0.739663	-0.0218655	0.0309365	0.481376
cg05046936	-0.0029023	0.012991	0.823682	-0.00448839	0.00733723	0.542135	0.00570179	0.0105689	0.590774
cg05046996	0.00828776	0.0125695	0.511213	-0.0028022	0.00709917	0.693905	-0.00582207	0.010226	0.570427
cg05047014	-0.00867913	0.00808169	0.285494	0.00180225	0.0045645	0.693819	-0.00102902	0.00657492	0.875955
cg05047034	0.00129161	0.00863215	0.881366	0.000882041	0.0048754	0.856807	-0.00164147	0.00702275	0.815677
cg05047095	0.00867005	0.0103188	0.402831	-0.00379833	0.00582801	0.516096	0.000802512	0.00839492	0.924037
cg05047156	0.0391809	0.0280796	0.166065	-0.0313859	0.0158593	0.0506191	-0.0271062	0.0228444	0.23827
cg05047191	-0.0407423	0.0236112	0.0875812	0.0230458	0.0133355	0.0871105	0.0181063	0.0192091	0.348207
cg05047205	0.00301816	0.00753912	0.689783	-0.0047053	0.00425806	0.271851	-0.00166955	0.00613351	0.78604
cg05047209	-0.02229	0.0194629	0.254893	0.0104861	0.0109925	0.342468	0.0214196	0.0158342	0.17925
cg05047223	-0.000797992	0.00178938	0.65661	0.00013875	0.00101063	0.891083	-0.00034994	0.00145576	0.810536
cg05047235	0.027402	0.0231249	0.2389	-0.00668652	0.0130608	0.609836	-0.0117139	0.0188134	0.534971
cg05047276	-0.00898938	0.00807146	0.268122	0.00834295	0.00455872	0.0702736	0.00629497	0.00656659	0.340101
cg05047289	0.0064685	0.0172563	0.708582	0.00421851	0.00974626	0.666087	-0.010411	0.014039	0.460115
cg05047319	0.00626882	0.00386138	0.107703	-0.00351449	0.00218089	0.110288	-0.00194925	0.00314146	0.536375
cg05047325	0.00138129	0.00226795	0.543902	0.000994614	0.00128093	0.439336	-0.0010534	0.0018451	0.569362
cg05047361	0.000337013	0.00770217	0.965188	0.00350531	0.00435015	0.422315	-0.00302259	0.00626615	0.630621
cg05047367	-0.00102929	0.0030735	0.738423	-0.000547449	0.0017359	0.753152	4.01036e-05	0.00250047	0.987236
cg05047411	-0.0380147	0.0216015	0.0815585	0.0228205	0.0122004	0.0644031	0.0208696	0.017574	0.23789
cg05047465	0.00175356	0.00216423	0.419763	-0.000978246	0.00122235	0.425473	-0.00169743	0.00176073	0.337393
cg05047476	-0.0174406	0.00780119	0.0276451	0.00906307	0.00440608	0.0423481	0.00442766	0.00634671	0.48706
cg05047486	0.00385747	0.00427371	0.368949	-0.00340825	0.00241377	0.161117	-0.000357301	0.0034769	0.91836
cg05047493	0.00148497	0.00263856	0.574859	0.000394491	0.00149024	0.791784	-0.00184677	0.00214662	0.391714
cg05047521	-0.032654	0.0304293	0.285856	0.0368795	0.0171863	0.0343537	0.0303119	0.0247559	0.223726
cg05047531	0.0123376	0.0157223	0.434511	-0.00503447	0.0088799	0.572044	-0.0130783	0.012791	0.309082
cg05047537	-0.0289282	0.0405898	0.477727	0.0311313	0.0229249	0.177592	0.0211581	0.0330221	0.523197
cg05047569	0.0168019	0.0152075	0.271933	-0.00523752	0.00858913	0.543415	-0.0106283	0.0123722	0.39241
cg05047706	-0.0275788	0.0235481	0.244372	0.00103953	0.0132999	0.937859	0.0322607	0.0191578	0.0953745
cg05047713	0.0126974	0.0160156	0.429803	-0.00567576	0.00904556	0.531814	-0.0146042	0.0130296	0.265094
cg05047811	-0.0162146	0.0102537	0.117021	0.00286242	0.00579123	0.622222	0.00592533	0.00834195	0.479202
cg05047908	-0.00350691	0.0150984	0.816813	0.000541183	0.00852752	0.949527	0.00979686	0.0122834	0.42705
cg05048002	0.00381235	0.00371609	0.307463	0.00028788	0.00209883	0.891184	-0.00234161	0.00302325	0.440479
cg05048043	0.000310738	0.0571416	0.995672	0.0116779	0.0322733	0.718248	0.0116412	0.0464879	0.802792
cg05048057	-0.00433477	0.0128662	0.736903	0.00189443	0.00726674	0.794872	-0.00413574	0.0104673	0.693621
cg05048061	-0.00442362	0.00822983	0.592133	0.00366714	0.00464817	0.432049	-0.00395056	0.00669543	0.556523
cg05048108	0.0126032	0.00957123	0.190985	-0.00318813	0.00540579	0.556707	-0.0150126	0.00778674	0.0567534
cg05048151	-0.00551056	0.0131249	0.67551	0.00540137	0.00741287	0.467955	0.00104987	0.0106778	0.921877
cg05048168	0.00312268	0.00517608	0.54771	0.00141045	0.00292343	0.630552	-0.00447482	0.00421104	0.290556
cg05048199	0.0203486	0.00870111	0.0213863	-0.00986112	0.00491435	0.0475475	-0.0132451	0.00707885	0.0643163
cg05048259	0.0012481	0.00675888	0.853877	7.08903e-05	0.00381739	0.985222	-0.00231725	0.00549874	0.674375
cg05048262	-0.0189789	0.0167517	0.259997	0.00388477	0.00946128	0.682265	0.0137436	0.0136285	0.315721
cg05048336	0.00101558	0.0285966	0.971742	-0.00965353	0.0161512	0.551421	0.00714507	0.0232649	0.759406
cg05048348	0.0134262	0.0178395	0.453487	0.00252566	0.0100757	0.802595	-0.00609031	0.0145134	0.675672
cg05048372	0.00197655	0.00221918	0.375289	-0.0005407	0.00125338	0.66713	-0.000568324	0.00180543	0.753593
cg05048377	-0.00351811	0.00779616	0.652798	0.00257185	0.00440324	0.560508	0.00756815	0.00634262	0.235663
cg05048426	-0.00322441	0.0170291	0.850213	0.0046847	0.00961796	0.627291	0.011737	0.0138542	0.398958
cg05048475	0.00328473	0.0246704	0.894352	0.0167078	0.0139337	0.233385	-0.00153922	0.0200708	0.939027
cg05048476	0.0489934	0.01917	0.0121333	-0.0139231	0.0108271	0.201492	-0.0384648	0.0155959	0.0153869
cg05048523	-0.00198161	0.0209289	0.92476	0.00682488	0.0118205	0.565011	-0.0057397	0.0170269	0.736765
cg05048579	-0.00975479	0.0181145	0.591447	-0.0116822	0.010231	0.2563	-0.00428568	0.0147371	0.771813
cg05048611	-0.03698	0.015409	0.0182886	0.00425031	0.00870291	0.626373	0.0322965	0.0125361	0.0114789
cg05048616	-0.0488937	0.0250967	0.0542503	0.0153437	0.0141745	0.281692	0.0253579	0.0204176	0.217215
cg05048617	-0.0080714	0.0108977	0.460677	0.00198302	0.00615499	0.748002	0.000404659	0.00886593	0.963688
cg05048624	0.00277718	0.0235715	0.906452	-0.0113449	0.0133131	0.396201	-0.0126719	0.0191767	0.510295
cg05048638	-0.00166269	0.0159342	0.917107	-0.00433762	0.00899954	0.630893	0.00564006	0.0129633	0.664462
cg05048676	0.00419847	0.0228497	0.854595	-0.0135917	0.0129054	0.294848	-0.00184813	0.0185896	0.92101
cg05048685	0.00730461	0.0119475	0.542356	-0.00315482	0.00674789	0.641161	-0.00197467	0.00971997	0.839434
cg05048730	-0.00830929	0.011318	0.464599	0.00645738	0.00639233	0.314898	0.00861039	0.0092078	0.352025
cg05048806	0.00629074	0.00989852	0.526568	-0.00104586	0.00559064	0.85199	-0.0111265	0.00805301	0.170219
cg05048870	0.0144816	0.0299171	0.629425	0.00980381	0.0168971	0.563106	-0.00937275	0.0243393	0.701008
cg05048899	0.00830416	0.00797703	0.300433	0.000809208	0.00450539	0.85783	-0.00621826	0.00648977	0.340338
cg05048918	0.0193019	0.018824	0.307706	-0.00815974	0.0106317	0.444636	-0.0116612	0.0153144	0.448217
cg05048922	0.00163841	0.00362129	0.651953	0.00073614	0.00204529	0.719682	-0.00156628	0.00294613	0.596179
cg05048928	0.00912251	0.0239246	0.703805	0.00236647	0.0135125	0.861338	-0.00196851	0.0194641	0.919649
cg05048961	0.0127893	0.0190963	0.504607	0.00384738	0.0107855	0.72207	-0.00394818	0.0155359	0.799926
cg05048982	-0.00581802	0.0243667	0.811783	0.00360718	0.0137622	0.793789	0.00101008	0.0198237	0.959466
cg05049003	-0.00318558	0.015257	0.835042	-0.00661832	0.00861709	0.444307	0.00782117	0.0124125	0.530091
cg05049028	0.00630432	0.00602332	0.297835	-0.00476054	0.00340194	0.164863	-0.00514894	0.00490031	0.295963
cg05049029	-0.00601529	0.00875113	0.493471	-0.00405208	0.00494259	0.414303	0.00710939	0.00711954	0.32046
cg05049094	-0.00104686	0.0104815	0.920646	-0.00344085	0.00591988	0.562416	0.00203857	0.00852727	0.811554
cg05049096	-0.000254025	0.00481803	0.958059	-0.00573328	0.0027212	0.0376806	-0.000969178	0.00391975	0.805228
cg05049116	-0.0136942	0.0151638	0.368695	0.00564607	0.00856446	0.511285	0.0262094	0.0123366	0.0361427
cg05049160	-6.05012e-05	0.00654957	0.992648	0.00176348	0.00369916	0.63462	-2.73927e-07	0.00532844	0.999959
cg05049211	0.00438532	0.00392387	0.26647	-0.00352244	0.00221618	0.115187	-0.00385051	0.00319229	0.230648
cg05049230	0.0093225	0.00787721	0.239483	-0.00217643	0.00444901	0.625797	-0.00786191	0.00640856	0.222843
cg05049249	0.00425377	0.0258706	0.869735	-0.00312959	0.0146116	0.830847	-0.00880975	0.0210472	0.676445
cg05049280	-0.0161441	0.0376849	0.669303	-0.0076367	0.0212842	0.72052	-0.00530471	0.0306588	0.862989
cg05049312	-0.00155566	0.00870972	0.858611	0.000888216	0.00491921	0.857085	0.000470261	0.00708586	0.947222
cg05049329	-0.0153249	0.0255927	0.550687	0.0214926	0.0144546	0.140251	0.00690902	0.0208211	0.740728
cg05049335	0.00779405	0.0051851	0.136013	-0.00500985	0.00292852	0.0902986	-0.00610089	0.00421838	0.151294
cg05049339	-0.00966469	0.0214237	0.652898	-0.00240715	0.0121	0.842723	0.0173615	0.0174294	0.321651
cg05049350	0.0082628	0.0103462	0.426436	-0.00659833	0.00584349	0.26158	-0.00594835	0.00841723	0.481438
cg05049361	0.00556015	0.00303368	0.0698675	-0.000935276	0.00171341	0.586405	-0.00418245	0.00246807	0.093323
cg05049363	0.000695584	0.00281071	0.805057	-0.00118492	0.00158747	0.457202	0.000724333	0.00228667	0.752097
cg05049448	0.0220652	0.0399786	0.582255	-0.00101434	0.0225797	0.96426	0.00246879	0.0325249	0.93965
cg05049489	0.0182038	0.0250346	0.46887	-0.00893222	0.0141394	0.529038	-0.00972617	0.0203671	0.634038
cg05049538	0.034295	0.0128102	0.00870551	-0.00800185	0.00723513	0.271446	-0.0293089	0.0104218	0.00594319
cg05049543	0.00668807	0.0110337	0.545818	0.00750964	0.00623179	0.231084	-0.0123273	0.00897655	0.1728
cg05049545	-0.0214446	0.011977	0.0764644	0.00918226	0.00676455	0.177769	0.00870133	0.00974396	0.374046
cg05049576	-0.00136006	0.0302221	0.964197	0.00569292	0.0170693	0.739456	0.00257145	0.0245874	0.91692
cg05049620	-0.0043613	0.0231307	0.850835	-0.0104844	0.0130641	0.424185	-0.00274547	0.0188182	0.884304
cg05049625	-0.0149346	0.0132898	0.263859	0.00760406	0.00750602	0.313526	0.00925196	0.010812	0.394245
cg05049628	0.00443785	0.00613826	0.471413	-0.00247836	0.00346686	0.476388	-0.00314599	0.00499383	0.530177
cg05049638	-0.00703157	0.0105621	0.507145	0.00602964	0.00596544	0.31462	0.00201537	0.0085929	0.815056
cg05049639	-0.00990324	0.0392345	0.801252	0.00831926	0.0221595	0.708155	0.00798211	0.0319195	0.803057
cg05049646	-0.0226202	0.0173818	0.196182	0.0116649	0.00981713	0.237621	0.0222904	0.014141	0.118181
cg05049655	0.0115536	0.0055058	0.0384384	-0.0058325	0.00310965	0.0636852	-0.00430468	0.00447929	0.338908
cg05049681	-0.017169	0.0173601	0.325102	0.00635717	0.00980488	0.518264	0.0225294	0.0141234	0.113892
cg05049695	-0.000898035	0.0212504	0.966378	0.0101685	0.0120021	0.398937	0.00810058	0.0172884	0.640428
cg05049743	-0.0100053	0.0270978	0.712754	0.0112792	0.0153047	0.462896	0.00736935	0.0220456	0.738884
cg05049784	-0.000984626	0.00578986	0.865313	-0.00249344	0.00327009	0.447592	-0.000554435	0.00471038	0.906542
cg05049790	0.00923379	0.0220166	0.67584	0.00309354	0.0124349	0.804052	-0.0056378	0.0179117	0.753617
cg05049822	0.142909	0.058188	0.0158099	-0.0419339	0.0328643	0.204981	-0.106698	0.0473392	0.0264292
cg05049825	-0.0273286	0.0237661	0.252984	0.0113917	0.013423	0.398131	0.00824987	0.0193351	0.670549
cg05049849	0.00654257	0.011726	0.578147	0.000923149	0.00662276	0.889428	-0.0119652	0.00953973	0.212735
cg05049901	0.0212657	0.019587	0.280273	-0.0131949	0.0110626	0.235847	-0.00417009	0.0159351	0.794108
cg05049931	-0.0165629	0.01369	0.229245	0.00748424	0.00773205	0.335452	0.0118034	0.0111376	0.291849
cg05049932	-0.0107264	0.00916125	0.244502	0.00314862	0.00517423	0.544252	0.0112226	0.0074532	0.135348
cg05049933	-0.00842479	0.0102495	0.413089	-0.0022025	0.00578887	0.704419	0.0045095	0.00833855	0.589871
cg05049980	0.000935206	0.010275	0.927665	0.00494791	0.00580328	0.395957	-0.000987654	0.00835931	0.906191
cg05050047	0.0216891	0.0144385	0.136268	-0.00950993	0.00815477	0.246372	-0.00426792	0.0117465	0.717137
cg05050053	0.014474	0.024728	0.559674	-0.0152785	0.0139663	0.276655	-0.00738242	0.0201177	0.714439
cg05050072	0.000294162	0.00524649	0.955402	-0.00191431	0.00296319	0.519769	0.00121619	0.00426832	0.776295
cg05050084	0.00187555	0.00460584	0.684741	-0.00201758	0.00260136	0.439861	-0.00232006	0.00374711	0.537249
cg05050138	-0.0501672	0.0317217	0.116991	0.0501856	0.0179163	0.00613645	0.0312388	0.0258074	0.229015
cg05050341	-0.00864082	0.0369651	0.815662	-0.00886621	0.0208777	0.672005	-0.00144877	0.0300732	0.961675
cg05050391	-0.0147448	0.0266387	0.581174	0.000706264	0.0150454	0.962655	-0.0026591	0.0216721	0.902598
cg05050460	-0.0395515	0.0178825	0.0293077	0.0076063	0.0101	0.453194	0.0154979	0.0145484	0.289373
cg05050466	0.0210123	0.057309	0.714671	0.0122762	0.0323679	0.705306	-0.0151208	0.0466242	0.746393
cg05050482	0.0037668	0.00313308	0.232157	-0.000948682	0.00176955	0.593094	-0.000773021	0.00254894	0.762326
cg05050531	-0.000861814	0.00859297	0.920317	0.00200758	0.00485327	0.68003	-0.00327625	0.00699087	0.640363
cg05050570	-0.0100128	0.0163558	0.541831	0.0107369	0.00923766	0.247939	-0.00212621	0.0133063	0.873376
cg05050592	-0.0175205	0.0242206	0.471174	0.012713	0.0136797	0.354997	0.0299774	0.0197048	0.131399
cg05050652	-0.00714134	0.00695102	0.30677	-0.00427665	0.0039259	0.278674	0.0105442	0.00565505	0.0652362
cg05050657	0.000610504	0.0183001	0.973455	0.0103119	0.0103358	0.320889	-0.0112125	0.0148882	0.453188
cg05050725	0.0186463	0.0147165	0.208145	-0.0046432	0.00831181	0.577691	-0.00825539	0.0119727	0.492127
cg05050757	-0.00105368	0.00412703	0.799017	-0.00210265	0.00233093	0.369233	0.00208818	0.00335757	0.535432
cg05050789	-0.00219751	0.00311568	0.482292	-0.00183028	0.00175972	0.300855	0.00155419	0.00253478	0.541202
cg05050819	-0.0182481	0.0227579	0.424587	-0.0104679	0.0128535	0.417393	0.00452404	0.0185148	0.807473
cg05050858	0.019545	0.0245582	0.428035	0.0010901	0.0138704	0.937517	-0.00844336	0.0199795	0.673512
cg05050864	-0.0089518	0.0179968	0.620014	-0.00312301	0.0101645	0.759308	0.00759012	0.0146414	0.605347
cg05050872	0.00866442	0.00656477	0.189965	-0.00571055	0.00370775	0.126743	-0.00733024	0.00534082	0.173043
cg05050882	0.008752	0.00724493	0.229948	-0.00150515	0.0040919	0.713789	-0.00555032	0.00589416	0.348681
cg05050884	0.0157447	0.0106674	0.14316	-0.0131748	0.0060249	0.0311421	-0.00264281	0.00867855	0.761375
cg05050889	0.0141517	0.0232063	0.543393	-0.00471416	0.0131068	0.719866	-0.00592111	0.0188797	0.754473
cg05050910	-0.0310674	0.0466958	0.507412	-0.000203826	0.0263736	0.993849	-0.00398592	0.0379897	0.916653
cg05050936	-0.00238312	0.03131	0.939484	0.00800207	0.0176838	0.651902	0.00990405	0.0254725	0.698258
cg05050944	0.00204033	0.013368	0.879006	0.00181278	0.0075502	0.810757	-0.00227991	0.0108756	0.834389
cg05050953	0.00500835	0.0421044	0.905558	0.0121198	0.0237804	0.611437	0.00567229	0.0342543	0.868818
cg05050991	-0.00327327	0.0154818	0.832993	0.0037908	0.00874404	0.665583	-0.00256965	0.0125953	0.838764
cg05051043	0.00508055	0.00557103	0.364028	-0.00254951	0.00314649	0.419749	-0.00619766	0.00453235	0.174619
cg05051117	0.00341556	0.00452253	0.451922	-8.62383e-05	0.00255431	0.973136	-0.00521192	0.00367934	0.159789
cg05051118	-0.00368238	0.00376545	0.330513	0.00355994	0.00212671	0.0973353	0.0023032	0.00306341	0.453949
cg05051121	0.000193728	0.00295105	0.947793	0.000314739	0.00166674	0.850613	0.000537866	0.00240085	0.823199
cg05051142	0.010548	0.00951554	0.270357	-0.000519241	0.00537433	0.923229	-0.00702572	0.00774143	0.366344
cg05051152	-0.00147609	0.00333187	0.658726	-0.0019193	0.00188182	0.310279	0.00336384	0.00271066	0.217581
cg05051171	0.00293471	0.00939192	0.755346	0.00349019	0.00530451	0.512103	-0.006016	0.00764086	0.43298
cg05051199	-0.00138738	0.0023465	0.555712	-0.00132375	0.00132529	0.320336	0.00271581	0.00190901	0.158021
cg05051204	0.00547483	0.00387619	0.160993	-0.00168901	0.00218926	0.442267	-0.00332747	0.0031535	0.293943
cg05051316	0.00424147	0.00472626	0.37169	-0.00300832	0.00266937	0.262504	-0.00337633	0.00384508	0.382042
cg05051328	0.000726028	0.00344792	0.83366	0.000745291	0.00194737	0.702759	0.000240962	0.00280508	0.931719
cg05051331	-0.00142313	0.0130207	0.91319	-0.000252008	0.00735405	0.972733	-0.00753829	0.0105931	0.478389
cg05051369	0.00301668	0.00673539	0.655225	0.00277386	0.00380411	0.467634	0.00274712	0.00547962	0.617261
cg05051393	0.018157	0.0186061	0.331536	-0.000423301	0.0105086	0.967951	-0.00969772	0.0151371	0.52324
cg05051464	0.00446079	0.00691578	0.520424	-0.00273327	0.003906	0.485734	-0.00473388	0.00562638	0.402188
cg05051550	0.0446566	0.0466762	0.341057	-0.0061755	0.0263625	0.815277	-0.0193316	0.0379737	0.611842
cg05051571	-0.0347107	0.0169586	0.0433559	0.0128095	0.00957814	0.184198	0.0201518	0.0137968	0.147319
cg05051606	-0.0317981	0.0352698	0.369496	0.0330377	0.0199202	0.100414	0.0389518	0.028694	0.177744
cg05051628	-0.0189979	0.0197207	0.337743	0.00477719	0.0111382	0.668935	0.00341296	0.0160439	0.831982
cg05051734	0.0157575	0.0130242	0.229239	-0.007688	0.00735598	0.298531	-0.00450666	0.0105959	0.671535
cg05051768	0.00115882	0.00868987	0.894188	0.00978369	0.004908	0.0489955	-0.00417115	0.0070697	0.556547
cg05051799	0.0103644	0.0574589	0.857227	0.00946886	0.0324525	0.771075	0.0114941	0.0467461	0.806287
cg05051811	-0.00123993	0.0129187	0.923733	-0.0091521	0.00729645	0.212708	0.0103716	0.0105101	0.326163
cg05051876	-0.0099384	0.0389177	0.798973	-0.0170653	0.0219806	0.439393	-0.00168521	0.0316618	0.957661
cg05051902	-0.000838322	0.00530094	0.874667	0.00150243	0.00299394	0.616917	-0.0021655	0.00431261	0.616702
cg05051950	0.00880358	0.00530562	0.100254	-0.000727154	0.00299659	0.808776	-0.00442342	0.00431642	0.307986
cg05051976	-0.00146542	0.0118884	0.902151	-0.0035543	0.00671454	0.597764	0.00135146	0.00967193	0.88916
cg05051979	0.000173125	0.031218	0.995586	0.0272469	0.0176318	0.12549	-7.91093e-05	0.0253976	0.997521
cg05051980	-0.0194315	0.0343676	0.573092	-0.000719848	0.0194107	0.970493	0.00161702	0.02796	0.953999
cg05052024	0.0291596	0.0285917	0.310305	-0.0188363	0.0161485	0.246265	-0.00639809	0.023261	0.783852
cg05052031	0.00234839	0.00652495	0.71969	0.00138684	0.00368526	0.707492	-0.00297942	0.00530842	0.575899
cg05052182	-0.0229078	0.0277625	0.411298	0.0217231	0.0156801	0.169078	0.018101	0.0225863	0.424831
cg05052194	-0.00517397	0.00974006	0.596479	0.000755611	0.00550114	0.891032	-0.000429573	0.00792409	0.956877
cg05052214	-0.0146058	0.0129302	0.261408	0.00827741	0.00730294	0.259797	0.00888126	0.0105195	0.400576
cg05052243	-0.00618826	0.0163422	0.705753	-0.00747222	0.00922997	0.420154	0.00252995	0.0132953	0.849476
cg05052271	0.00210486	0.0268545	0.937685	0.00538771	0.0151673	0.723189	-0.0146243	0.0218476	0.504829
cg05052324	-0.00362868	0.0110498	0.743316	0.0119481	0.00624089	0.0584748	-0.000963618	0.00898966	0.914856
cg05052335	0.00116784	0.00377572	0.757748	-0.00157226	0.00213251	0.462712	-0.000493868	0.00307176	0.8726
cg05052363	-0.0215737	0.0161372	0.184353	0.026203	0.00911422	0.00495676	0.00405719	0.0131285	0.75795
cg05052368	-0.00574707	0.0220974	0.795348	-0.0151805	0.0124805	0.226776	0.00630853	0.0179775	0.726407
cg05052384	0.00933275	0.00937078	0.321731	-0.00346832	0.00529257	0.513798	-0.00735038	0.00762366	0.337342
cg05052396	0.00206858	0.00830937	0.803924	-0.0012402	0.00469309	0.792133	-0.00318863	0.00676015	0.638203
cg05052407	0.011168	0.0218073	0.609717	0.00559763	0.0123167	0.650491	0.000266588	0.0177415	0.988042
cg05052450	-0.0127159	0.0403513	0.753333	-0.000564487	0.0227902	0.98029	-0.00112805	0.0328281	0.972658
cg05052463	-0.0163469	0.0377384	0.665848	0.0227677	0.0213144	0.288063	0.0266674	0.0307023	0.387199
cg05052470	-0.000660877	0.00923514	0.943097	-0.00172104	0.00521596	0.742137	0.00419866	0.00751331	0.577552
cg05052477	0.00336493	0.00471289	0.476934	-0.0021776	0.00266182	0.415292	-0.00267998	0.00383421	0.486228
cg05052501	0.014828	0.0158525	0.351897	0.00933719	0.00895343	0.299578	-0.0132	0.0128969	0.308593
cg05052520	0.00809423	0.0227209	0.722422	0.00462938	0.0128326	0.719062	-0.00977783	0.0184847	0.598023
cg05052633	0.00596058	0.00445939	0.184437	-0.00467537	0.00251864	0.0664145	-0.00154027	0.00362797	0.672091
cg05052687	-0.015291	0.00945953	0.109208	0.00269368	0.0053427	0.615267	0.00464834	0.00769586	0.547236
cg05052703	-0.00333358	0.0157209	0.832511	0.00378907	0.00887911	0.670505	0.00835413	0.0127899	0.515168
cg05052781	0.0111725	0.015367	0.468932	0.000466102	0.00867922	0.957281	-0.0149345	0.0125019	0.235137
cg05052869	-0.0194128	0.0142527	0.176308	0.0139364	0.00804988	0.0865532	0.00739234	0.0115954	0.525271
cg05052878	0.000234363	0.0242131	0.992297	0.0106854	0.0136754	0.436475	-0.00116568	0.0196987	0.952933
cg05052888	0.00480506	0.00456531	0.295151	-0.00352894	0.00257847	0.174248	-0.00254224	0.00371414	0.49529
cg05052894	0.0450607	0.0391168	0.252143	-0.0360404	0.022093	0.106035	-0.0469452	0.0318238	0.143375
cg05052898	-0.00690081	0.00343655	0.0473892	-0.00055133	0.00194095	0.77697	0.00630793	0.00279583	0.0262808
cg05052927	-0.00314254	0.0198204	0.874349	0.00313742	0.0111945	0.779865	0.00408721	0.016125	0.800436
cg05052969	0.0147727	0.00807547	0.070391	-0.00697635	0.00456099	0.129345	-0.00665367	0.00656985	0.31367
cg05053055	-0.0103858	0.0266498	0.697595	-0.00373459	0.0150517	0.804563	0.0227242	0.0216811	0.297166
cg05053075	0.0199945	0.042982	0.642832	0.00386855	0.024276	0.873716	-0.0128557	0.0349683	0.713935
cg05053108	-0.000498322	0.00455246	0.91306	0.000114849	0.00257121	0.964463	1.91551e-05	0.00370368	0.995884
cg05053115	0.0316316	0.024143	0.193199	-0.0248992	0.0136359	0.070894	-0.00813913	0.0196417	0.679502
cg05053142	0.0186496	0.0378634	0.623432	0.00688281	0.0213851	0.748251	-0.00763902	0.0308041	0.804663
cg05053168	-0.0304328	0.0197446	0.126462	0.0082723	0.0111517	0.459983	0.0272209	0.0160634	0.0933279
cg05053220	-0.039308	0.0265709	0.142251	0.00967232	0.0150071	0.520747	0.0412662	0.0216169	0.059191
cg05053327	-0.1277	0.0441136	0.00467747	0.0553993	0.0249152	0.0284776	0.0910746	0.035889	0.0127355
cg05053343	-0.0284144	0.0148501	0.0586137	0.010085	0.00838728	0.232099	0.0240619	0.0120814	0.049193
cg05053365	0.0139311	0.0477677	0.771176	0.0179135	0.026979	0.508263	0.00841889	0.0388617	0.828942
cg05053394	-0.00176509	0.0288109	0.951273	0.0114951	0.0162722	0.481601	0.00836296	0.0234393	0.722014
cg05053414	0.0739203	0.0365074	0.0456078	-0.0517205	0.0206192	0.0137708	-0.06103	0.0297008	0.0425572
cg05053440	0.00818914	0.0196332	0.677512	-0.012865	0.0110887	0.248791	-0.00228319	0.0159727	0.886628
cg05053544	0.00969607	0.0108073	0.371825	-0.00505517	0.00610394	0.40958	-0.00103767	0.00879239	0.906294
cg05053562	-0.0294115	0.0104714	0.00600374	0.004855	0.00591421	0.413693	0.025209	0.0085191	0.00386827
cg05053621	0.031308	0.0324654	0.337244	-0.0308448	0.0183363	0.0957194	-0.0228833	0.0264125	0.388396
cg05053688	0.00686708	0.0051878	0.188683	-0.0030097	0.00293004	0.306862	-0.00321821	0.00422057	0.447589
cg05053689	0.0050483	0.00914136	0.582036	-0.00161625	0.005163	0.754912	-0.00264011	0.00743701	0.723355
cg05053708	0.0318506	0.0364105	0.383841	0.00828998	0.0205645	0.687737	-0.022852	0.029622	0.442295
cg05053713	-0.00143698	0.00875424	0.869954	0.000419255	0.00494436	0.932598	-0.00121431	0.00712208	0.864969
cg05053718	-0.00279384	0.00838917	0.739823	0.0031466	0.00473816	0.508188	-0.00258809	0.00682507	0.705357
cg05053735	0.0173392	0.0284272	0.543306	-0.000258048	0.0160556	0.987209	-0.0127268	0.0231272	0.58337
cg05053751	0.0151442	0.0118247	0.20331	-0.00352436	0.00667851	0.598889	-0.0134254	0.00962003	0.166
cg05053752	0.0824542	0.0533542	0.12547	-0.0606166	0.0301342	0.0470127	-0.0712475	0.0434067	0.103921
cg05053797	0.0167047	0.0128275	0.195881	-0.00324806	0.00724493	0.654911	-0.0126475	0.0104359	0.228456
cg05053811	0.0173187	0.0144953	0.235055	-0.0103545	0.00818687	0.208953	-0.00820653	0.0117927	0.48814
cg05053818	0.0157146	0.0145534	0.282888	0.00198771	0.00821971	0.809423	-0.00895978	0.01184	0.451024
cg05053829	-0.000386133	0.00736551	0.958297	-0.00190938	0.00416	0.647261	0.00440227	0.00599226	0.464302
cg05053920	-0.0184893	0.0393226	0.63926	0.0187192	0.0222092	0.401361	0.00593998	0.0319912	0.853083
cg05053923	0.00125934	0.0141491	0.929259	-0.000178714	0.00799134	0.982204	-0.00902572	0.0115111	0.434879
cg05053928	-0.0249254	0.0291073	0.393906	0.0204401	0.0164397	0.21671	0.00579508	0.0236805	0.807185
cg05053955	0.0097349	0.0121823	0.426163	-0.00351822	0.00688049	0.610268	-0.0109997	0.00991097	0.269779
cg05053968	0.011445	0.0105378	0.280104	-0.00655146	0.00595172	0.273694	-0.00446554	0.00857314	0.603628
cg05053979	-0.0252593	0.0296868	0.396921	0.0179828	0.016767	0.286123	0.00889284	0.0241519	0.713515
cg05054006	-0.00885556	0.00680089	0.195928	0.00105721	0.00384111	0.783715	0.00284182	0.00553291	0.608673
cg05054093	-0.00327595	0.00340304	0.33809	0.00194332	0.00192202	0.314466	0.00334593	0.00276856	0.229746
cg05054096	-0.0123487	0.0106952	0.251062	0.00912565	0.00604062	0.134079	0.0101499	0.00870118	0.246243
cg05054115	-0.00884821	0.019075	0.643774	0.00637573	0.0107735	0.555349	0.00242133	0.0155186	0.876332
cg05054124	0.0207955	0.0556851	0.709621	0.00891276	0.0314507	0.777477	-0.0154115	0.045303	0.734444
cg05054145	0.0107712	0.0104259	0.304089	-0.0111687	0.00588848	0.0608115	-0.00628584	0.00848204	0.460419
cg05054149	0.0244026	0.0161372	0.133703	-0.014545	0.00911422	0.113742	-0.016319	0.0131285	0.216828
cg05054278	0.00251164	0.0223481	0.910746	-0.00417275	0.0126221	0.74166	-0.00496534	0.0181815	0.785352
cg05054438	-0.00189637	0.0119895	0.874649	-0.00114882	0.00677161	0.865634	0.00216317	0.00975413	0.824955
cg05054460	0.00264083	0.00709318	0.71047	0.00292434	0.0040062	0.46716	-0.00318614	0.00577071	0.582121
cg05054468	0.00439006	0.00639085	0.49375	0.00106198	0.00360952	0.769214	-0.00194986	0.00519932	0.708455
cg05054486	-0.0150354	0.0480965	0.755242	0.0145518	0.0271647	0.593387	0.0151546	0.0391292	0.699377
cg05054522	0.00168309	0.0142955	0.906518	0.0138849	0.00807405	0.0886444	-0.0107614	0.0116302	0.357085
cg05054531	-0.0123637	0.011179	0.271445	0.00147034	0.00631385	0.816343	0.0143636	0.00909475	0.117482
cg05054663	-0.00805437	0.0153318	0.600535	0.0104811	0.00865933	0.229044	0.00689928	0.0124733	0.581438
cg05054665	0.00663359	0.0269776	0.80628	-0.00211398	0.0152368	0.889939	0.00263022	0.0219478	0.904855
cg05054673	-0.0583658	0.0185037	0.00213661	0.0271036	0.0104508	0.010957	0.0210175	0.0150538	0.165822
cg05054683	-0.00657691	0.0206047	0.750258	-0.00877438	0.0116374	0.45267	0.00333618	0.0167631	0.84266
cg05054692	0.00258332	0.0222477	0.907798	-0.00796959	0.0125654	0.527396	0.00337407	0.0180998	0.852505
cg05054831	-0.00747174	0.0218199	0.732762	0.00789569	0.0123238	0.523221	-0.00175751	0.0177517	0.921337
cg05054864	-0.0102696	0.0220418	0.64231	0.0142591	0.0124491	0.254836	-0.000922067	0.0179322	0.959096
cg05054870	-0.0364949	0.018863	0.0559062	0.00689604	0.0106537	0.518958	0.0182734	0.0153461	0.236628
cg05054898	0.00518167	0.00171801	0.00326152	-0.0020684	0.000970325	0.0355353	-0.00413051	0.0013977	0.00391334
cg05054904	-0.0404889	0.0241634	0.0969982	0.00527628	0.0136474	0.699879	0.0206325	0.0196583	0.296502
cg05054910	0.00831481	0.0280165	0.767261	-0.0117799	0.0158236	0.458384	0.00302779	0.022793	0.894594
cg05054944	-0.00287702	0.0072977	0.694263	0.000554918	0.00412171	0.893178	0.00622238	0.0059371	0.297193
cg05054953	-0.0026081	0.0163013	0.873216	0.0107955	0.00920692	0.243822	-0.00546661	0.0132621	0.681094
cg05054998	0.0100564	0.029951	0.737767	0.00612747	0.0169162	0.717963	0.00584916	0.0243668	0.810796
cg05055001	-0.00901996	0.0599425	0.880698	0.0133862	0.0338552	0.69341	0.014345	0.0487666	0.769261
cg05055073	0.0288352	0.0380737	0.450656	-0.00296194	0.0215038	0.890728	-0.0226913	0.0309751	0.465572
cg05055108	9.61239e-05	0.009969	0.992326	-0.00172764	0.00563045	0.759617	0.00641293	0.00811035	0.431023
cg05055128	0.0107882	0.0177825	0.545471	-0.00874056	0.0100435	0.386279	0.00271466	0.0144671	0.851544
cg05055150	0.0178637	0.0239078	0.456737	-0.00846006	0.013503	0.532424	-0.0117706	0.0194504	0.546471
cg05055163	-0.00338512	0.0460446	0.941543	0.0171799	0.0260057	0.510406	0.00811649	0.0374599	0.828915
cg05055171	-0.0232089	0.0294035	0.431829	0.0226228	0.016607	0.176242	0.00533144	0.0239214	0.824098
cg05055216	0.0215054	0.0233985	0.360302	-0.0118524	0.0132154	0.371987	-0.016371	0.019036	0.391887
cg05055230	0.00507894	0.00267818	0.0608507	-0.00046048	0.00151262	0.76145	-0.00236215	0.00217885	0.280968
cg05055282	0.00310958	0.00275432	0.261661	-0.00280963	0.00155563	0.0739708	-0.00125871	0.00224079	0.575587
cg05055322	0.0184613	0.0201383	0.361537	-0.00369102	0.011374	0.746241	-0.0130901	0.0163837	0.426237
cg05055326	0.00124067	0.00340525	0.716389	0.001402	0.00192327	0.467759	-0.00104679	0.00277036	0.706358
cg05055371	0.00593376	0.00957664	0.536954	-0.00270933	0.00540884	0.617559	-0.00507054	0.00779114	0.516693
cg05055400	-0.00416077	0.0042007	0.324372	0.00249403	0.00237254	0.295748	0.00508669	0.00341751	0.139852
cg05055489	0.0119742	0.0109523	0.276941	-0.015398	0.00618579	0.0144855	-0.000154832	0.00891029	0.986171
cg05055490	0.0107015	0.0122079	0.382848	-0.00213185	0.00689498	0.757834	-0.00955139	0.00993184	0.33857
cg05055542	0.0106316	0.0129109	0.412249	-0.00299019	0.00729204	0.682656	-0.0106375	0.0105038	0.313683
cg05055623	0.00102032	0.0156571	0.948174	-0.00913328	0.00884306	0.304231	0.0117921	0.0127379	0.356851
cg05055652	-0.000680977	0.00616356	0.912251	0.0034555	0.00348115	0.323333	-0.00364723	0.0050144	0.468745
cg05055703	0.00634775	0.0113473	0.57716	-0.00631069	0.00640888	0.327207	0.00207626	0.00923164	0.82252
cg05055712	-0.0163547	0.0235056	0.488214	0.000877976	0.0132758	0.947406	0.00836149	0.0191231	0.662895
cg05055747	0.0140832	0.00767795	0.0696533	-0.00207084	0.00433647	0.634041	-0.0104005	0.00624645	0.0991024
cg05055760	0.00183292	0.0124581	0.883334	0.000981968	0.00703628	0.889296	0.00204126	0.0101354	0.840804
cg05055766	-0.000400586	0.0220414	0.985537	-0.0148761	0.0124489	0.234981	-0.00619493	0.017932	0.730482
cg05055782	0.00849122	0.00946606	0.371908	-0.00933182	0.00534639	0.0840417	-0.00921938	0.00770118	0.23414
cg05055821	0.0440373	0.0371525	0.238761	-0.0239396	0.0209836	0.256703	-0.0314248	0.0302257	0.301051
cg05055822	-0.00370832	0.0180236	0.837414	0.00750249	0.0101796	0.462878	0.00515371	0.0146632	0.725989
cg05055827	0.0196682	0.0183609	0.286712	0.000313643	0.0103702	0.975933	-0.0130895	0.0149377	0.383024
cg05055833	-0.00562792	0.0160602	0.726771	0.0146268	0.00907072	0.110063	0.0163831	0.0130659	0.212866
cg05055844	-0.0132143	0.0300961	0.661578	-0.0067928	0.0169981	0.690306	0.0206443	0.0244849	0.401202
cg05055856	-0.0253826	0.0127617	0.0494932	0.00815476	0.00720776	0.260653	0.0122549	0.0103824	0.240717
cg05055927	0.00916719	0.0102961	0.375455	-0.00698	0.00581518	0.232914	-0.00446649	0.00837645	0.595089
cg05055930	0.0186356	0.0138692	0.182161	0.00402073	0.00783328	0.608905	-0.0114851	0.0112834	0.311244
cg05056010	-0.0382785	0.0285275	0.182758	0.00570296	0.0161122	0.724134	0.0315432	0.0232087	0.177231
cg05056024	0.0212329	0.0405296	0.601541	0.000494573	0.0228909	0.982806	-0.0111142	0.0329732	0.736788
cg05056120	0.0017124	0.00825101	0.83602	-0.00368338	0.00466013	0.431201	-0.00196733	0.00671266	0.770083
cg05056133	0.0266867	0.0137663	0.0554322	-0.00287199	0.00777512	0.71264	-0.027749	0.0111996	0.0149353
cg05056137	0.0132292	0.00967326	0.174564	0.00643124	0.00546341	0.241988	-0.016058	0.00786975	0.0439923
cg05056142	0.00411741	0.00517847	0.428476	-0.00560821	0.00292478	0.0580887	-0.00204681	0.00421298	0.62817
cg05056164	-0.000156698	0.01594	0.992176	0.00542942	0.00900282	0.547848	0.00274193	0.0129681	0.832985
cg05056171	-0.0743944	0.030843	0.017725	0.0131567	0.01742	0.451902	0.0604766	0.0250926	0.0178118
cg05056288	0.00600256	0.007865	0.447178	-0.00674335	0.00444212	0.132221	-0.00256118	0.00639863	0.689828
cg05056300	0.00711642	0.0165532	0.668203	-0.0164731	0.00934916	0.0811889	0.0211047	0.013467	0.120304
cg05056301	-0.0292755	0.0152475	0.0577635	-0.000583301	0.00861173	0.946136	0.0172999	0.0124047	0.166284
cg05056305	-0.00127939	0.00393496	0.745772	-0.000577851	0.00222244	0.795404	0.0020806	0.00320131	0.517264
cg05056328	0.00458998	0.0109847	0.67697	-0.00342791	0.00620412	0.581849	-0.00395994	0.0089367	0.658663
cg05056335	-9.1635e-05	0.0321331	0.99773	-0.013971	0.0181486	0.443262	0.00776684	0.0261421	0.767018
cg05056349	0.00910134	0.0159343	0.569185	0.00137903	0.00899959	0.87853	-0.003707	0.0129634	0.775513
cg05056390	0.00462674	0.00467784	0.325062	9.92562e-05	0.00264202	0.970108	-0.00294209	0.00380569	0.441339
cg05056419	-0.00822873	0.0149694	0.583772	0.00766218	0.00845462	0.367015	0.00840635	0.0121784	0.491659
cg05056483	-0.0118815	0.00991683	0.23376	0.00521138	0.00560098	0.35443	0.00143385	0.00806791	0.859308
cg05056490	0.0206801	0.0144547	0.155701	0.00124782	0.00816394	0.878835	-0.0187697	0.0117597	0.113685
cg05056491	0.00415781	0.00945427	0.661064	-0.00573283	0.00533973	0.28563	0.00408421	0.00769158	0.596622
cg05056497	0.00739175	0.0261286	0.777852	0.01801	0.0147573	0.225237	0.00441195	0.0212571	0.83601
cg05056545	0.000313168	0.0112551	0.977859	0.000313772	0.00635682	0.960733	0.00521056	0.00915665	0.570627
cg05056551	-0.000684168	0.0091965	0.940848	0.00863891	0.00519414	0.0994669	-0.00378748	0.00748188	0.613839
cg05056583	-0.00411911	0.0139289	0.768067	0.00530044	0.00786698	0.502051	-0.00755525	0.011332	0.506517
cg05056638	-0.036459	0.0305381	0.235405	-0.000662997	0.0172478	0.969415	0.0111183	0.0248445	0.655492
cg05056653	0.017121	0.0234986	0.467986	-0.00566508	0.0132719	0.670427	-0.0117369	0.0191175	0.540681
cg05056682	-0.0304138	0.0137659	0.0294791	0.0131096	0.00777493	0.0949516	0.0092182	0.0111994	0.41245
cg05056722	-0.0158414	0.010563	0.136905	0.00587174	0.00596593	0.327434	0.00818349	0.00859359	0.343298
cg05056823	0.00280792	0.00263279	0.288809	-0.00230437	0.00148699	0.12444	-0.00145468	0.00214193	0.498647
cg05056825	-0.00374838	0.0350657	0.91509	-0.0117548	0.0198049	0.554193	0.00681348	0.0285279	0.811732
cg05056901	-0.00543674	0.0288145	0.850733	0.0157101	0.0162743	0.336755	0.00840678	0.0234422	0.720653
cg05056908	0.00435266	0.00857327	0.612804	-0.00151435	0.00484214	0.75514	-0.00394084	0.00697484	0.573359
cg05056936	0.0184687	0.0218703	0.400466	-0.0130689	0.0123522	0.29265	-0.0083235	0.0177927	0.640964
cg05056953	-0.00597675	0.0138651	0.667368	-6.88299e-05	0.00783095	0.993005	0.00232417	0.0112801	0.837185
cg05056979	0.00043675	0.0038906	0.910849	0.000970017	0.00219739	0.659866	-0.000413078	0.00316522	0.896434
cg05057006	0.00224823	0.00342548	0.513154	-0.000275137	0.0019347	0.887205	-0.00169656	0.00278682	0.54408
cg05057014	0.000607608	0.00250303	0.808707	-0.00126178	0.0014137	0.374292	0.000497232	0.00203636	0.807604
cg05057018	-0.0179799	0.0136153	0.189722	0.00046508	0.00768987	0.951897	0.0108876	0.0110768	0.32807
cg05057054	-0.0143852	0.0197746	0.468679	0.0120832	0.0111686	0.281956	-0.0026649	0.0160877	0.868775
cg05057083	-0.0159736	0.0159423	0.318828	-0.00845935	0.00900415	0.349787	0.0188527	0.01297	0.149262
cg05057144	-0.0259938	0.0193651	0.182599	-0.00864706	0.0109373	0.431085	0.0233314	0.0157546	0.141835
cg05057230	0.00215334	0.00873704	0.805841	0.00332325	0.00493464	0.502244	-0.00471019	0.00710808	0.509108
cg05057271	0.019884	0.0166087	0.234115	-0.00634877	0.00938051	0.500125	-0.00714861	0.0135121	0.597965
cg05057291	0.0025248	0.00846695	0.766186	0.00340816	0.00478209	0.47773	0.003206	0.00688834	0.64266
cg05057292	0.0284851	0.0225925	0.210367	-0.0155551	0.0127601	0.225756	-0.0237336	0.0183803	0.199653
cg05057351	-0.0153386	0.0339438	0.652353	0.0037452	0.0191713	0.84552	0.00179241	0.0276152	0.948381
cg05057352	0.0346708	0.0464319	0.457031	-0.00731767	0.0262245	0.780803	-0.00631818	0.037775	0.867511
cg05057374	0.00777451	0.0222102	0.727058	0.00432018	0.0125442	0.731286	-0.00330207	0.0180692	0.855375
cg05057452	-0.00380741	0.0204021	0.852346	0.0048115	0.011523	0.677186	0.00862785	0.0165983	0.604372
cg05057505	0.00433922	0.0126052	0.731403	-0.00866915	0.00711935	0.226266	0.00866097	0.010255	0.400415
cg05057515	-0.0182641	0.0314154	0.562324	-0.00281346	0.0177433	0.874338	0.00210313	0.0255582	0.934586
cg05057534	0.0521188	0.0237839	0.0307957	-0.0212471	0.013433	0.116939	-0.0300394	0.0193495	0.123775
cg05057585	0.0176924	0.0163808	0.282763	-0.00840534	0.00925183	0.36584	-0.0113446	0.0133268	0.396699
cg05057612	0.00313289	0.0174893	0.858204	0.00621408	0.00987788	0.530754	0.0130926	0.0142285	0.359746
cg05057634	-0.0148723	0.0113245	0.192151	-0.00447315	0.006396	0.48598	0.0200945	0.00921309	0.0315693
cg05057720	-0.00813088	0.0116772	0.487888	-0.00184527	0.00659525	0.78023	0.00556329	0.00950009	0.559488
cg05057777	-0.0159166	0.0232444	0.495117	0.00693709	0.0131283	0.598411	0.0105875	0.0189106	0.576846
cg05057827	-0.0861037	0.0872368	0.326068	0.0595739	0.0492709	0.22953	0.0680467	0.0709721	0.340028
cg05057833	0.000660446	0.00261673	0.801265	-0.00112667	0.00147792	0.447689	7.89248e-07	0.00212886	0.999705
cg05057834	-0.0072901	0.0147398	0.622	0.000287165	0.00832499	0.972553	0.00327858	0.0119917	0.785118
cg05057870	0.0027315	0.00946388	0.773479	-0.000559173	0.00534516	0.916897	-0.00101405	0.00769941	0.895488
cg05057910	-0.00992298	0.0252414	0.695082	-0.0144301	0.0142562	0.313936	0.000335563	0.0205353	0.986996
cg05057915	-0.0227373	0.0180648	0.211146	-0.00297705	0.0102029	0.771069	0.0254665	0.0146967	0.0862772
cg05057932	-0.00974211	0.0186033	0.601686	-0.00533267	0.0105071	0.612922	0.00785986	0.0151349	0.604707
cg05057976	0.00707756	0.0162509	0.664144	-0.00806842	0.00917843	0.381518	0.00229108	0.013221	0.86278
cg05058040	-0.00468064	0.0154354	0.76235	0.00349475	0.00871786	0.689387	0.0113541	0.0125576	0.368127
cg05058069	0.00602956	0.0170057	0.723681	-0.00314156	0.00960477	0.744303	-0.00563311	0.0138351	0.684779
cg05058115	-0.00261695	0.00198103	0.189575	9.23791e-05	0.00111887	0.934366	0.00267203	0.00161168	0.100532
cg05058121	0.000623651	0.00355412	0.86107	-0.000291994	0.00200735	0.884645	-0.00251928	0.00289148	0.385732
cg05058138	-0.0265592	0.0251497	0.293545	0.0106536	0.0142044	0.45504	0.0114854	0.0204607	0.575846
cg05058167	0.0156245	0.0158789	0.32755	-0.00991312	0.00896835	0.271717	-0.0117752	0.0129184	0.364266
cg05058204	0.0551463	0.0282076	0.0534295	-0.0146215	0.0159315	0.360991	-0.0300543	0.0229485	0.193378
cg05058234	0.00363138	0.00613152	0.555049	0.00127329	0.00346306	0.713905	0.000321038	0.00498834	0.948817
cg05058246	0.0057937	0.0164386	0.725261	0.00623679	0.00928444	0.503326	-0.0134418	0.0133737	0.31733
cg05058263	0.00343637	0.00230311	0.138896	-0.00140309	0.00130079	0.283392	-0.00212325	0.00187371	0.259904
cg05058272	0.00430987	0.00751875	0.567811	-0.0011606	0.00424655	0.785195	-0.00375478	0.00611693	0.540747
cg05058278	0.00412109	0.0103381	0.691032	-0.00114042	0.00583891	0.845551	0.000642856	0.00841063	0.93923
cg05058282	-0.00922238	0.007177	0.201825	0.00470933	0.00405354	0.248146	0.00515543	0.0058389	0.379426
cg05058313	-0.0362567	0.0220608	0.103487	0.00516415	0.0124599	0.679441	0.0143739	0.0179477	0.425142
cg05058316	-0.0537394	0.0247043	0.0320126	0.0151941	0.0139529	0.278843	0.0279529	0.0200984	0.167435
cg05058345	0.00605155	0.00795125	0.448436	0.00586664	0.00449083	0.194488	-0.006759	0.00646879	0.298657
cg05058354	0.0179248	0.0211141	0.397979	-0.00715793	0.0119251	0.549733	-0.00522872	0.0171775	0.761474
cg05058361	-0.0127504	0.015035	0.398479	0.00936972	0.00849169	0.272556	0.00774782	0.0122318	0.527938
cg05058516	-0.00181192	0.00341167	0.596555	0.00182985	0.00192689	0.344633	-0.0014314	0.00277558	0.607217
cg05058534	0.00565714	0.0177139	0.750132	0.0134851	0.0100047	0.180806	-0.00308095	0.0144113	0.831157
cg05058652	0.00643764	0.0168313	0.702934	-0.000775094	0.00950625	0.935183	-0.00478805	0.0136932	0.72734
cg05058657	-0.0128966	0.0134966	0.341652	0.0113944	0.00762279	0.138183	0.00597253	0.0109802	0.587721
cg05058664	0.00239035	0.0323557	0.941259	0.00188031	0.0182744	0.918258	0.01489	0.0263232	0.572918
cg05058672	-0.0189545	0.0163556	0.249313	-0.00349692	0.00923756	0.705838	0.0222059	0.0133062	0.0983413
cg05058688	0.0309062	0.00904117	0.000919073	-0.0134892	0.00510641	0.00960473	-0.0211993	0.00735551	0.0048544
cg05058697	-0.00513635	0.0107608	0.634197	0.0052054	0.00607766	0.393821	-0.00354595	0.00875453	0.68633
cg05058706	-0.00654749	0.00852663	0.4444	0.00561423	0.0048158	0.246527	-0.00248241	0.0069369	0.721221
cg05058734	-0.00444814	0.00821076	0.589223	0.000151645	0.0046374	0.97398	0.00177993	0.00667992	0.790444
cg05058748	0.0616039	0.0239283	0.0115336	-0.0193012	0.0135146	0.15642	-0.0430435	0.019467	0.0293537
cg05058758	0.00620336	0.024572	0.801217	0.00572562	0.0138782	0.680828	-0.00684719	0.0199907	0.732695
cg05058772	0.0123984	0.0222662	0.578917	-0.00258667	0.0125759	0.837463	-0.010713	0.0181148	0.555617
cg05058787	0.0327917	0.0264323	0.217718	-0.00332829	0.0149288	0.824043	-0.0061226	0.0215042	0.776462
cg05058809	0.00744906	0.0229679	0.746384	0.000380546	0.0129722	0.976657	0.0128508	0.0186857	0.493243
cg05058846	0.0067032	0.00897704	0.457029	0.00666595	0.00507019	0.191668	-0.0058216	0.00730333	0.427311
cg05058886	0.0091226	0.00360672	0.0130228	-0.00585797	0.00203706	0.00494596	-0.00622518	0.00293427	0.0363986
cg05058955	-0.00663295	0.00687196	0.33681	0.00290381	0.00388125	0.456154	0.00883376	0.00559073	0.117313
cg05058973	0.0208367	0.028387	0.464688	0.00974919	0.0160329	0.544544	-0.012048	0.0230945	0.603067
cg05059031	-0.00243168	0.00226354	0.285333	0.00257371	0.00127844	0.046839	0.000984057	0.00184152	0.594294
cg05059058	-0.003571	0.0108721	0.743268	0.00720958	0.0061405	0.243199	-0.00377615	0.00884506	0.670373
cg05059108	-0.0020613	0.0288371	0.943161	-0.023833	0.0162871	0.146583	-0.0039521	0.0234606	0.866571
cg05059158	0.0146783	0.0123429	0.237233	-0.00433477	0.00697124	0.535512	-0.0105017	0.0100417	0.298222
cg05059169	-0.0225301	0.0139067	0.108427	-0.000242607	0.00785444	0.975422	0.0115387	0.0113139	0.310303
cg05059224	0.0442423	0.0205571	0.03384	-0.00755979	0.0116105	0.516496	-0.060006	0.0167243	0.000522289
cg05059291	-0.00715397	0.00723756	0.325366	-0.00326353	0.00408774	0.426586	0.00923535	0.00588817	0.119997
cg05059304	-0.0126619	0.0150967	0.403667	0.00586492	0.00852654	0.493177	0.0120409	0.012282	0.329317
cg05059323	0.00142481	0.0162913	0.930485	-0.00431534	0.00920124	0.640115	-0.0154284	0.0132539	0.247223
cg05059333	-0.0160373	0.0513649	0.755534	-0.00725888	0.0290106	0.802945	0.000445999	0.0417882	0.991506
cg05059337	-0.0216019	0.0396992	0.587581	0.0123839	0.0224219	0.581991	0.0167699	0.0322976	0.60477
cg05059349	0.152753	0.108037	0.160561	-0.0963919	0.0610186	0.117395	-0.0510939	0.0878939	0.562364
cg05059352	0.0239963	0.0249512	0.338554	-0.0100982	0.0140923	0.475343	-0.0207877	0.0202992	0.308327
cg05059417	0.00622769	0.00672257	0.356521	0.000854752	0.00379687	0.822355	-0.00476595	0.00546919	0.385656
cg05059438	0.00599133	0.0176102	0.73442	-0.00797919	0.00994618	0.424357	-0.000695678	0.0143269	0.961371
cg05059446	-0.0251573	0.019371	0.197091	0.00596186	0.0109407	0.587042	0.0162767	0.0157594	0.30423
cg05059451	0.00861837	0.0283028	0.761388	0.00992953	0.0159853	0.535932	-0.0190456	0.0230259	0.410168
cg05059480	0.019575	0.0125324	0.121523	-0.0162038	0.00707825	0.0242114	-0.0120191	0.0101958	0.241321
cg05059566	0.019457	0.0208044	0.351966	0.025191	0.0117502	0.0345172	-0.00766677	0.0169255	0.651571
cg05059571	-0.00980268	0.0180704	0.588726	0.0024753	0.0102061	0.808875	0.0071775	0.0147013	0.626483
cg05059605	0.00434992	0.00865122	0.616225	0.000833045	0.00488617	0.864976	0.00234603	0.00703826	0.739601
cg05059607	0.0625192	0.0474103	0.190348	-0.0176613	0.0267771	0.511079	-0.04933	0.038571	0.203938
cg05059616	-0.00816441	0.00845568	0.336645	0.0089619	0.00477573	0.0635552	0.00636981	0.00687918	0.356744
cg05059632	0.00925643	0.0323015	0.775052	0.00713094	0.0182438	0.696742	-0.00239576	0.0262791	0.927547
cg05059644	0.00115696	0.00997612	0.907911	-0.0035837	0.00563446	0.526238	0.000611306	0.00811614	0.940114
cg05059663	-0.000521572	0.00314808	0.868751	0.00164519	0.00177802	0.357086	0.000416446	0.00256114	0.871167
cg05059710	-0.0285095	0.0170721	0.0981213	0.00621504	0.00964226	0.520717	0.0100712	0.0138892	0.470112
cg05059712	-0.00154307	0.0184625	0.933562	0.00528291	0.0104275	0.613552	0.0016314	0.0150203	0.913731
cg05059749	-0.00832581	0.00971429	0.393498	0.00378505	0.00548658	0.491904	0.0051872	0.00790312	0.513139
cg05059756	0.0137482	0.0308888	0.657238	0.0064457	0.0174458	0.712575	-0.00558227	0.0251298	0.824669
cg05059799	0.00755711	0.0157665	0.632782	0.000329841	0.00890483	0.970528	-0.0159601	0.0128269	0.216371
cg05059825	0.00135564	0.00349361	0.698833	-0.000490202	0.00197317	0.804319	-0.00121097	0.00284225	0.670997
cg05059843	-0.016465	0.0191414	0.39179	0.0116828	0.010811	0.282508	0.0135616	0.0155726	0.385955
cg05059855	-0.00689737	0.0262931	0.793621	-0.000512904	0.0148502	0.972518	0.0100204	0.021391	0.640508
cg05059874	-0.00435229	0.0089311	0.627121	0.000415585	0.00504424	0.934506	0.00404468	0.00726596	0.579028
cg05059891	0.0225855	0.0181286	0.21579	-0.0123171	0.0102389	0.231889	-0.00433933	0.0147486	0.769213
cg05059922	0.00569415	0.0131874	0.666845	-0.00630396	0.00744819	0.399406	-0.00770699	0.0107287	0.47425
cg05059969	-0.00100358	0.0162774	0.950963	0.0132475	0.0091934	0.152778	0.00577608	0.0132426	0.663669
cg05059994	0.011399	0.0122139	0.352967	-0.00895623	0.00689833	0.197225	-0.00930242	0.00993666	0.351486
cg05060047	0.0049071	0.0201354	0.807969	-0.016145	0.0113724	0.158877	-0.00830463	0.0163813	0.613323
cg05060083	0.0181379	0.0266401	0.497573	0.00736288	0.0150462	0.625687	-0.0405968	0.0216732	0.0640309
cg05060175	-0.0249571	0.0460459	0.589045	0.021117	0.0260065	0.418766	0.0107747	0.037461	0.774242
cg05060199	-0.0271968	0.0164541	0.101553	0.00582861	0.00929317	0.531991	0.0183128	0.0133863	0.174434
cg05060234	0.000363007	0.0087066	0.966828	0.00731697	0.00491745	0.139972	-0.000391171	0.00708332	0.956072
cg05060240	0.00690554	0.0269845	0.798558	-0.0171066	0.0152407	0.264423	-0.00248853	0.0219534	0.909981
cg05060353	-0.00724949	0.0103138	0.483788	0.00656808	0.00582517	0.262269	0.00218997	0.00839084	0.794644
cg05060427	-0.00670056	0.00919749	0.468032	-0.000189204	0.0051947	0.971019	0.00400387	0.00748268	0.593803
cg05060440	0.0221793	0.029962	0.460918	-0.00921983	0.0169224	0.587108	-0.015306	0.0243758	0.531518
cg05060486	0.00970831	0.0303314	0.749593	-0.0114276	0.017131	0.506293	0.00211907	0.0246763	0.931741
cg05060534	0.002786	0.0074991	0.711059	-0.0022189	0.00423546	0.601539	-0.00443089	0.00610094	0.469408
cg05060577	0.0141658	0.0108804	0.195983	-0.00864795	0.00614518	0.16251	-0.00703837	0.00885179	0.428457
cg05060602	-0.00146006	0.00293586	0.620079	0.00167682	0.00165816	0.314384	0.000961901	0.00238849	0.688029
cg05060607	-0.0176988	0.0240224	0.463027	0.0103567	0.0135677	0.447098	0.0143383	0.0195436	0.464909
cg05060623	-0.0167693	0.0154472	0.280323	0.0193943	0.00872448	0.0285153	0.0175905	0.0125671	0.164754
cg05060646	-0.00358495	0.0126552	0.777561	-0.00162846	0.00714762	0.820251	0.000858989	0.0102958	0.933679
cg05060662	0.00262097	0.0039981	0.513648	-0.00488398	0.00225811	0.0329844	-0.000358818	0.00325268	0.912386
cg05060672	0.00282991	0.00610507	0.644009	-7.01304e-05	0.00344811	0.983814	0.000352833	0.00496682	0.943512
cg05060677	7.50585e-05	0.00481928	0.987605	0.000291558	0.0027219	0.914916	-0.00219343	0.00392076	0.577137
cg05060686	0.00279042	0.0159826	0.861761	0.00528739	0.00902687	0.559397	-0.00316968	0.0130027	0.807918
cg05060704	0.00447887	0.00464209	0.337001	-0.00247795	0.00262183	0.346921	-0.00177532	0.00377661	0.63934
cg05060711	-0.00125407	0.0100839	0.901282	0.00109069	0.00569532	0.848526	-0.000347308	0.0082038	0.966318
cg05060807	0.0234379	0.00939798	0.0143077	-0.00482068	0.00530794	0.365999	-0.0150332	0.00764579	0.0521043
cg05060809	0.000861422	0.00517045	0.868024	-0.000803091	0.00292025	0.783889	0.0033395	0.00420646	0.429173
cg05060843	-0.00440963	0.00489093	0.369483	0.00218773	0.00276237	0.430287	0.00155034	0.00397905	0.697659
cg05060876	0.0244155	0.0142637	0.0901093	-0.00937081	0.00805605	0.247572	-0.0203511	0.0116043	0.0825993
cg05060880	0.0037229	0.00345412	0.283763	0.000434494	0.00195087	0.824219	-0.00803375	0.00281012	0.00519457
cg05060901	0.0654216	0.0300071	0.0316366	-0.0302481	0.0169479	0.0773923	-0.065591	0.0244125	0.00847589
cg05060942	-0.000463342	0.0275401	0.986611	-0.0173125	0.0155545	0.268422	0.0017609	0.0224054	0.937517
cg05060949	-0.00271468	0.0033749	0.423129	0.00187369	0.00190613	0.328038	-0.0014384	0.00274568	0.601547
cg05060976	0.0080665	0.0167996	0.632184	-0.00254811	0.00948835	0.788839	0.00155472	0.0136675	0.909666
cg05060984	0.00277245	0.00509787	0.587784	-0.00416159	0.00287925	0.151544	0.000164691	0.00414741	0.968406
cg05060989	0.00153036	0.0101624	0.880608	0.00058155	0.00573968	0.919503	0.00364353	0.0082677	0.660405
cg05061041	0.0432419	0.0384484	0.263474	-0.0292026	0.0217155	0.1818	-0.0412436	0.0312799	0.190399
cg05061049	0.0182101	0.0339214	0.592599	0.00307523	0.0191586	0.872806	-0.0018119	0.027597	0.947786
cg05061073	-0.00516145	0.0094551	0.586382	0.00729749	0.0053402	0.174903	0.00330338	0.00769226	0.668544
cg05061107	0.00714659	0.0259926	0.783936	0.0103939	0.0146805	0.480623	-0.0036703	0.0211465	0.862565
cg05061122	-0.0193777	0.0204142	0.344841	0.0124152	0.0115299	0.284218	0.0105001	0.0166081	0.528711
cg05061132	-0.00400969	0.0044613	0.370976	0.00046633	0.00251972	0.853555	0.00186228	0.00362952	0.60904
cg05061164	0.00825889	0.0122602	0.502128	-0.00526883	0.00692448	0.448544	-0.00871043	0.00997433	0.384643
cg05061208	0.00359219	0.00446024	0.42255	-0.00155081	0.00251912	0.539576	-0.00174944	0.00362866	0.630797
cg05061218	0.00368539	0.00498102	0.461138	0.00194308	0.00281325	0.491395	-0.00292974	0.00405234	0.471417
cg05061249	-0.00822182	0.0112991	0.468563	-0.00062656	0.0063817	0.921989	0.00706815	0.0091925	0.443799
cg05061272	-0.00840469	0.00793314	0.292004	0.0102858	0.0044806	0.0238285	0.00348041	0.00645406	0.590931
cg05061296	-0.0414368	0.0189696	0.0313194	0.0100648	0.0107139	0.349827	0.0257236	0.0154329	0.0987458
cg05061332	-0.00587155	0.0111368	0.599231	-0.000749123	0.00628999	0.905442	0.00636923	0.00906038	0.483737
cg05061370	-0.0110937	0.00935246	0.238421	0.0077181	0.00528223	0.147174	0.00663098	0.00760876	0.385615
cg05061393	0.000604013	0.00198524	0.761581	-0.000106277	0.00112125	0.92468	0.000483635	0.0016151	0.765235
cg05061395	-0.00593514	0.00721973	0.413031	0.00631799	0.00407767	0.124506	0.00364275	0.00587366	0.536576
cg05061455	0.000717251	0.00413229	0.86256	0.00191681	0.0023339	0.413473	-0.00179127	0.00336186	0.595362
cg05061471	-0.0013741	0.0185576	0.941125	-0.0162118	0.0104813	0.125148	0.0116324	0.0150977	0.442872
cg05061501	-0.00951661	0.0113339	0.403144	0.00880444	0.00640135	0.172142	0.00813497	0.00922079	0.379805
cg05061504	0.00460786	0.00356145	0.19877	-0.00215052	0.00201149	0.287643	-0.00294771	0.00289744	0.311493
cg05061563	0.0125608	0.0192215	0.514979	0.00275215	0.0108562	0.800405	-0.00753061	0.0156378	0.631188
cg05061590	-0.0343499	0.024557	0.165035	0.00576098	0.0138697	0.678783	0.0228646	0.0199785	0.25522
cg05061614	-0.00881376	0.00989111	0.375069	0.00430374	0.00558645	0.442922	0.0046617	0.00804698	0.563709
cg05061650	0.0137679	0.0204261	0.501877	-0.0071929	0.0115366	0.534413	-0.0107493	0.0166178	0.519238
cg05061672	0.0440501	0.0420085	0.296942	-0.00425861	0.0237262	0.857924	-0.0191999	0.0341763	0.575543
cg05061711	-0.00664842	0.00274317	0.0172006	0.00043311	0.00154933	0.780414	0.00326644	0.00223172	0.146492
cg05061754	0.00380072	0.0145452	0.794406	-0.00557765	0.00821506	0.498767	-0.00518612	0.0118334	0.66216
cg05061763	-0.00254975	0.00684927	0.710498	0.000193801	0.00386843	0.960146	0.00271446	0.00557227	0.627249
cg05061769	-4.50949e-05	0.037515	0.999043	-0.0102081	0.0211883	0.631037	-0.0171961	0.0305206	0.574432
cg05061771	0.00228113	0.00345117	0.510181	0.000251604	0.00194921	0.897559	-0.000767817	0.00280773	0.785071
cg05061804	0.0060438	0.00732541	0.411349	0.00039618	0.00413736	0.923909	-0.00506239	0.00595964	0.397704
cg05061846	-0.00712626	0.011941	0.552025	0.00198138	0.00674424	0.769541	0.0113038	0.00971471	0.247422
cg05061867	0.0706796	0.0495048	0.156548	-0.0139822	0.0279601	0.618143	-0.0395988	0.040275	0.327924
cg05061881	-0.0251677	0.0286692	0.382165	0.00102984	0.0161922	0.949418	0.0143169	0.023324	0.540754
cg05061886	-0.0443174	0.0397518	0.267641	0.00468112	0.0224516	0.835273	0.0270607	0.0323404	0.40477
cg05061892	0.00416173	0.00379755	0.275808	0.000671737	0.00214484	0.754803	-0.00282919	0.00308952	0.362052
cg05062023	0.00182159	0.0202096	0.928364	0.00227983	0.0114143	0.842101	-0.0199272	0.0164416	0.228427
cg05062047	-0.00186982	0.00252237	0.460286	0.000835442	0.00142462	0.558935	0.0010765	0.00205209	0.601055
cg05062080	0.00201412	0.00814671	0.805246	-0.00273088	0.00460122	0.554206	-0.00275066	0.00662781	0.679036
cg05062148	0.00154861	0.00287449	0.591287	0.00178147	0.0016235	0.275196	-0.00357484	0.00233856	0.129572
cg05062178	0.00260017	0.0112234	0.817274	0.00101332	0.00633891	0.873323	-0.00354321	0.00913086	0.698823
cg05062179	0.031578	0.0121969	0.0110894	-0.00789157	0.00688874	0.254761	-0.0157064	0.00992286	0.116678
cg05062192	-0.00611324	0.0102481	0.552202	0.00814576	0.0057881	0.162493	-0.00165488	0.00833744	0.843074
cg05062263	0.00291032	0.0130575	0.824089	0.00024101	0.00737483	0.973996	-0.00256804	0.010623	0.809485
cg05062286	0.0273022	0.0228523	0.235077	0.00172488	0.0129068	0.893961	-0.0384834	0.0185916	0.041089
cg05062291	0.00319912	0.0128418	0.80379	0.000672886	0.00725297	0.926273	-0.0153395	0.0104475	0.145239
cg05062323	0.00740265	0.0103777	0.477339	0.000819354	0.00586125	0.889112	-0.00662307	0.00844281	0.434661
cg05062333	0.00323556	0.0053464	0.546456	-0.000777921	0.00301962	0.797239	-0.00020424	0.0043496	0.962644
cg05062382	-0.00914643	0.0155811	0.558539	0.0155113	0.00880011	0.0810812	0.00334531	0.0126761	0.792406
cg05062393	-0.00889459	0.0136164	0.515141	-0.0114321	0.0076905	0.140353	0.016217	0.0110778	0.146415
cg05062409	-0.0138826	0.0124276	0.266693	0.00200321	0.00701907	0.775944	0.0140612	0.0101106	0.167455
cg05062413	0.0113032	0.0202737	0.578438	0.0222788	0.0114505	0.0545606	-0.0152353	0.0164938	0.357913
cg05062418	0.00918917	0.0147622	0.535073	-0.0100204	0.00833763	0.232327	-0.00222712	0.0120099	0.853267
cg05062436	0.026534	0.0336437	0.432204	-0.00866322	0.0190018	0.649459	-0.0273469	0.027371	0.320198
cg05062491	0.00205273	0.0152617	0.893282	-0.00460981	0.00861976	0.594003	-0.00666176	0.0124163	0.592805
cg05062510	0.00624945	0.0202643	0.758435	0.000243865	0.0114452	0.983044	-0.0264754	0.0164862	0.11151
cg05062511	0.0103044	0.00524037	0.0520862	-0.00330385	0.00295974	0.267038	-0.0055608	0.00426334	0.195176
cg05062539	0.00770438	0.0494584	0.876531	-0.0034339	0.0279338	0.902415	0.00701065	0.0402372	0.862042
cg05062550	-0.011887	0.0146577	0.419348	0.00497168	0.00827862	0.54953	0.0104336	0.0119249	0.383744
cg05062551	-0.0608718	0.0305136	0.04883	0.0391276	0.0172339	0.0253738	0.0280485	0.0248245	0.261289
cg05062556	-0.0290099	0.0332065	0.384461	0.0104279	0.0187549	0.57947	0.0250328	0.0270154	0.356405
cg05062560	0.0153883	0.0148152	0.301508	-0.0135613	0.00836755	0.108295	-0.00978786	0.012053	0.41872
cg05062612	0.00169443	0.00352788	0.632087	-0.00198139	0.00199253	0.322472	0.00040734	0.00287013	0.887431
cg05062618	-0.00359028	0.0356751	0.920043	-0.0156684	0.0201491	0.438667	-0.0222995	0.0290237	0.444145
cg05062620	-0.00540399	0.0306826	0.860559	-0.00734755	0.0173294	0.6725	0.00714798	0.024962	0.775211
cg05062655	-0.015099	0.0150156	0.317104	0.00991424	0.00848072	0.245226	0.00291471	0.012216	0.811916
cg05062674	0.00709825	0.0054274	0.193982	-0.00451773	0.00306537	0.143741	-0.00596214	0.0044155	0.180038
cg05062676	-0.00932114	0.0258179	0.718851	-0.00668853	0.0145818	0.647473	0.0122576	0.0210043	0.560847
cg05062679	0.000671703	0.0123353	0.956684	-0.00200448	0.0069669	0.774172	-0.000608177	0.0100354	0.951799
cg05062715	-0.00180181	0.0224908	0.936311	-0.00814939	0.0127027	0.522664	0.00134552	0.0182975	0.94153
cg05062741	-0.0138324	0.0101848	0.17754	0.00823658	0.00575236	0.155365	0.00644931	0.00828595	0.438243
cg05062747	0.00551697	0.00845325	0.515513	0.00136441	0.00477435	0.775651	-0.00795639	0.0068772	0.250116
cg05062752	-0.0138678	0.0366463	0.705935	0.00378617	0.0206977	0.855233	0.0143363	0.0298138	0.631689
cg05062820	0.00998286	0.0247972	0.688134	-0.00975267	0.0140053	0.487856	-0.000291038	0.0201739	0.988519
cg05062826	-0.0127996	0.0137727	0.354993	0.0080208	0.00777875	0.305024	0.0126009	0.0112049	0.263509
cg05062854	0.00385986	0.00912225	0.673131	-0.00493881	0.00515221	0.340129	-0.00763696	0.00742147	0.305996
cg05062889	-0.00345219	0.0170303	0.839783	0.0030673	0.00961864	0.750488	0.00334452	0.0138551	0.809756
cg05062896	0.0124177	0.00562742	0.0296744	-0.00594843	0.00317834	0.0642513	-0.00408399	0.00457823	0.374553
cg05062908	-0.0217604	0.022297	0.331501	0.005871	0.0125933	0.642106	0.0208046	0.0181399	0.254216
cg05062935	-0.0383277	0.0161091	0.0192848	0.0133428	0.00909837	0.145712	0.0324608	0.0131057	0.0149675
cg05062939	-0.0347827	0.0443043	0.434297	-0.00183051	0.0250229	0.941833	0.0392776	0.0360441	0.278514
cg05062944	-0.0112275	0.0349405	0.748644	0.0180339	0.0197342	0.363045	0.0159056	0.0284261	0.577069
cg05063057	-0.0063177	0.0217153	0.771717	0.00786953	0.0122647	0.522604	0.0259524	0.0176666	0.145033
cg05063087	0.00238012	0.00960112	0.804731	-0.000315549	0.00542267	0.953715	-0.00508955	0.00781106	0.516196
cg05063097	0.0342117	0.0170342	0.0473513	-0.0173057	0.00962084	0.0751336	-0.0172161	0.0138583	0.217093
cg05063104	0.0200168	0.0166499	0.232176	-0.00436431	0.0094038	0.643605	-0.016631	0.0135457	0.222473
cg05063138	0.00727278	0.00551081	0.190001	-0.00264189	0.00311248	0.398058	-0.00505524	0.00448336	0.262261
cg05063232	0.0153682	0.0155782	0.326307	-0.00312241	0.00879848	0.723442	-0.0154165	0.0126737	0.226748
cg05063250	0.0121155	0.0278198	0.664157	0.0103156	0.0157125	0.513027	0.0110016	0.022633	0.62799
cg05063274	-0.00474695	0.00557921	0.396939	0.0013898	0.00315111	0.660147	-0.000335691	0.004539	0.941195
cg05063296	0.0346193	0.0196749	0.0816013	-0.0138571	0.0111123	0.215366	-0.0172687	0.0160066	0.283303
cg05063298	0.018215	0.00925793	0.0519518	-0.00770065	0.00522883	0.144029	-0.0081306	0.00753185	0.283017
cg05063328	-0.0117437	0.0183636	0.523985	0.00741011	0.0103717	0.476643	0.0145085	0.0149398	0.333873
cg05063339	-0.000164676	0.00706039	0.981439	-0.00202507	0.00398767	0.612713	-0.0007521	0.00574403	0.896094
cg05063374	0.0221451	0.0237317	0.353037	-0.0161938	0.0134035	0.229887	-0.0026061	0.0193071	0.892903
cg05063403	-0.00650838	0.00772937	0.40182	-0.00617674	0.00436551	0.160269	0.0055421	0.00628829	0.380292
cg05063412	-0.00658615	0.0034393	0.0584123	0.00285557	0.0019425	0.144752	0.00433749	0.00279806	0.124323
cg05063448	-0.0154126	0.0190213	0.419743	-0.00296742	0.0107432	0.782964	0.0114311	0.0154749	0.461862
cg05063459	0.0456742	0.0537065	0.397153	-0.000371492	0.0303332	0.990253	-0.0210077	0.0436933	0.63173
cg05063514	-0.00798034	0.00390501	0.0436752	0.00096879	0.00220553	0.661444	0.00546326	0.00317695	0.0886519
cg05063536	-0.0151416	0.0121128	0.214259	0.00812647	0.00684125	0.237758	0.0100318	0.00985445	0.311186
cg05063537	-0.0290885	0.0223357	0.195857	0.0017768	0.0126151	0.88828	0.0108954	0.0181714	0.550161
cg05063577	-0.0414107	0.0285515	0.150144	0.0104085	0.0161258	0.520137	0.0304271	0.0232283	0.193286
cg05063597	0.00587136	0.00473188	0.217638	-2.53656e-05	0.00267255	0.992447	-0.00676109	0.00384966	0.0821638
cg05063616	0.00611	0.00445223	0.173089	-0.00266932	0.0025146	0.291058	-0.00450987	0.00362214	0.21607
cg05063632	0.0193234	0.0321641	0.549376	-0.0276742	0.0181661	0.130881	-0.00178	0.0261673	0.945905
cg05063680	-0.00921177	0.0120049	0.444727	0.00702189	0.00678031	0.302924	0.00556244	0.00976667	0.570297
cg05063690	0.0924131	0.0551151	0.0967824	0.0423317	0.0311287	0.176985	-0.0999133	0.0448392	0.0281494
cg05063703	0.0106655	0.0386667	0.783258	-0.00976333	0.0218387	0.655815	0.00942984	0.0314575	0.764992
cg05063748	0.0138693	0.0219132	0.528258	0.00161722	0.0123765	0.896305	-0.00845402	0.0178276	0.636405
cg05063806	0.00370248	0.00384408	0.337835	-0.0013116	0.00217112	0.547163	0.000437593	0.00312737	0.889008
cg05063819	0.00176469	0.00807542	0.827474	0.000184262	0.00456096	0.967857	-0.00124476	0.00656981	0.85012
cg05063856	0.00504006	0.0178181	0.777879	0.00794447	0.0100636	0.431768	-0.00252221	0.014496	0.86223
cg05063895	-0.00697143	0.0185904	0.70847	-0.0101002	0.0104998	0.338444	0.00141516	0.0151243	0.925643
cg05063897	0.00404186	0.010741	0.707505	0.000956038	0.00606644	0.875101	-0.00579953	0.00873838	0.50845
cg05063917	0.00334868	0.00270264	0.21829	-0.00081708	0.00152644	0.593665	-0.00173442	0.00219875	0.432121
cg05063920	-0.00522298	0.0249606	0.834689	-0.0115444	0.0140977	0.414839	0.00195435	0.0203069	0.923526
cg05063944	-0.00150483	0.00630179	0.811763	0.00044181	0.00355922	0.901466	0.00252654	0.00512686	0.623253
cg05063999	-0.0132428	0.00983145	0.181092	0.00367933	0.00555276	0.509134	0.00973164	0.00799844	0.226644
cg05064002	0.00381735	0.00462036	0.410697	-0.00175484	0.00260956	0.502868	-0.00462925	0.00375893	0.22107
cg05064044	-0.0583187	0.0800336	0.467936	0.0975873	0.0452026	0.0333002	0.0250609	0.0651119	0.701153
cg05064054	0.0102391	0.0141309	0.470433	-0.00458495	0.00798109	0.566961	-0.0176527	0.0114963	0.12788
cg05064078	0.00376004	0.00374839	0.318278	-0.00131854	0.00211707	0.534854	-0.000542767	0.00304952	0.859103
cg05064106	-0.0336469	0.0295741	0.258014	0.0208393	0.0167033	0.215147	0.021965	0.0240602	0.363526
cg05064181	0.00820687	0.0125939	0.516149	0.00923234	0.00711297	0.197348	-0.0133811	0.0102458	0.194609
cg05064200	-0.0118884	0.00994676	0.234892	0.00460081	0.00561788	0.414798	0.00654589	0.00809225	0.420527
cg05064223	-7.32181e-05	0.0200144	0.997089	0.0001406	0.011304	0.990101	-0.00304263	0.0162828	0.852156
cg05064286	-0.0138579	0.00954621	0.149789	0.0071448	0.00539166	0.1882	0.0147579	0.00776639	0.0603424
cg05064319	-0.0641439	0.0234142	0.00731083	0.0272193	0.0132242	0.0422158	0.031207	0.0190488	0.104573
cg05064347	0.00263778	0.00340519	0.44042	-0.00139263	0.00192323	0.470724	-0.000458694	0.00277031	0.868833
cg05064352	-0.00485626	0.00416432	0.24638	0.00384391	0.00235199	0.105399	0.00373727	0.00338791	0.272677
cg05064398	-0.00269775	0.00397694	0.49915	0.00370384	0.00224616	0.102357	0.00333261	0.00323547	0.305535
cg05064489	-0.0163424	0.0307138	0.59587	0.0186519	0.017347	0.284914	0.0214574	0.0249874	0.392585
cg05064509	-0.00889818	0.0142976	0.535154	0.00108747	0.00807521	0.893151	-0.00271198	0.0116319	0.816131
cg05064567	-0.02229	0.0141167	0.117563	0.00868131	0.00797304	0.278898	0.017574	0.0114847	0.129187
cg05064645	0.00335738	0.00524841	0.523863	-0.00257869	0.00296428	0.386469	-0.00381523	0.00426988	0.373767
cg05064665	-0.00715516	0.0159747	0.655211	0.00627804	0.00902246	0.488186	0.00245408	0.0129964	0.850618
cg05064668	-0.00623962	0.0117903	0.597852	0.00526067	0.00665911	0.431438	0.0138451	0.00959209	0.152101
cg05064673	0.00203829	0.00548598	0.711034	-0.00151658	0.00309846	0.625608	0.00481392	0.00446316	0.283418
cg05064683	-0.023532	0.0378406	0.53547	-0.00248195	0.0213722	0.907787	-0.00383446	0.0307855	0.901132
cg05064739	0.00644177	0.0147316	0.662874	-0.00336381	0.00832036	0.686883	-0.00330175	0.011985	0.78352
cg05064785	-0.0409353	0.0176977	0.0228118	0.0109378	0.00999558	0.276523	0.024811	0.0143981	0.0880037
cg05064816	-0.0131394	0.0291013	0.652624	0.000181966	0.0164363	0.991189	0.00933014	0.0236756	0.694376
cg05064829	0.0394995	0.0386457	0.309253	-0.0406366	0.0218269	0.0656327	-0.0408142	0.0314405	0.197285
cg05064852	-0.00377755	0.0102628	0.713606	0.00638207	0.00579639	0.273575	0.00274506	0.00834938	0.743028
cg05064853	0.00504082	0.0162127	0.756523	-0.00638157	0.00915686	0.487505	-0.00323093	0.01319	0.807005
cg05064918	0.00896391	0.00604108	0.141064	-0.00707087	0.00341197	0.0408566	-0.00225072	0.00491476	0.648001
cg05064925	-0.031404	0.0159171	0.0513161	-0.00284545	0.00898992	0.752285	0.00774859	0.0129495	0.550973
cg05064936	0.00980205	0.0115176	0.396815	-0.00103861	0.00650507	0.873476	-0.00539316	0.0093702	0.566228
cg05064937	0.010449	0.00719935	0.149869	5.59608e-05	0.00406616	0.989047	-0.00749164	0.00585708	0.203891
cg05064990	-0.0133918	0.0195752	0.495516	0.017808	0.011056	0.11046	0.0025972	0.0159256	0.870789
cg05065037	0.0014719	0.00339265	0.665352	-0.000440234	0.00191616	0.818766	0.00177287	0.00276012	0.522168
cg05065075	-0.00778074	0.0500114	0.876685	-0.00173628	0.0282462	0.951111	-0.00384696	0.0406871	0.924865
cg05065078	0.0031792	0.00944688	0.737187	0.0113602	0.00533555	0.0357484	-0.00694737	0.00768557	0.368239
cg05065100	0.00250732	0.00952859	0.792998	0.00141311	0.00538171	0.793428	-0.00291299	0.00775205	0.7079
cg05065162	-0.0251675	0.0155322	0.108372	0.00676421	0.00877253	0.442522	0.00778869	0.0126363	0.539078
cg05065177	-0.00693371	0.0136014	0.611351	0.0121142	0.00768198	0.118026	0.000797112	0.0110655	0.94272
cg05065226	-0.00352562	0.0152951	0.818179	0.00401593	0.00863862	0.643048	0.00593136	0.0124435	0.634662
cg05065230	0.00125745	0.00382923	0.743324	-0.000670404	0.00216273	0.757234	-0.00176388	0.00311529	0.572551
cg05065237	-0.00531119	0.0279285	0.849568	-0.00666425	0.0157739	0.673595	0.00653053	0.0227214	0.7744
cg05065239	0.0229328	0.0387185	0.555017	-0.0315539	0.021868	0.152231	-0.0149847	0.0314997	0.635339
cg05065319	-0.0349853	0.0176644	0.0504453	-0.00331249	0.00997679	0.740583	0.0253987	0.014371	0.0802813
cg05065372	0.00485672	0.00442312	0.274882	-0.00138689	0.00249816	0.580047	-0.00346048	0.00359846	0.338589
cg05065387	0.0131751	0.0135849	0.334518	-0.00863294	0.0076727	0.263274	-0.00286588	0.0110521	0.795943
cg05065466	0.00160991	0.00252099	0.524571	0.00139023	0.00142384	0.331273	-0.000964124	0.00205097	0.639341
cg05065507	-0.0355773	0.018105	0.0522386	0.0193262	0.0102256	0.0617151	0.0210232	0.0147294	0.156673
cg05065559	0.00121602	0.017455	0.944601	0.00458936	0.00985851	0.64259	-0.00203749	0.0142006	0.886207
cg05065572	0.00267956	0.0104163	0.797528	-0.00279784	0.00588309	0.635437	-0.00225274	0.00847426	0.790926
cg05065576	0.00677456	0.0199444	0.734831	0.000318783	0.0112645	0.977481	-0.00900783	0.0162259	0.580057
cg05065583	-0.00376023	0.00269626	0.166287	0.00167605	0.00152283	0.273762	0.00154446	0.00219356	0.483048
cg05065602	-0.0061768	0.0150898	0.683187	0.00662927	0.00852267	0.438538	0.00131206	0.0122764	0.915106
cg05065603	0.0051418	0.0126244	0.684682	-0.00322613	0.00713019	0.651937	0.0012623	0.0102706	0.902435
cg05065669	0.00450579	0.00657729	0.494928	-0.00122773	0.00371482	0.741731	-0.00449125	0.005351	0.403327
cg05065686	0.000530118	0.00289284	0.854979	-0.000654062	0.00163386	0.689795	-0.000352296	0.00235349	0.881316
cg05065765	0.00216533	0.00571169	0.705431	-0.00216807	0.00322594	0.503118	-0.00171993	0.00464679	0.712082
cg05065816	0.0154697	0.00892031	0.0860248	-0.000930466	0.00503815	0.853858	-0.01621	0.00725718	0.0277794
cg05065846	-0.00534498	0.0216058	0.805127	-0.0135319	0.0122029	0.270184	0.00362975	0.0175776	0.83683
cg05065849	-0.0188499	0.0465595	0.686466	-0.0014925	0.0262966	0.954855	0.0279492	0.0378788	0.462365
cg05065879	0.00746954	0.00619512	0.23083	-0.004825	0.00349897	0.171041	-0.00331696	0.00504008	0.512006
cg05065888	0.00436599	0.00885341	0.623015	0.00313942	0.00500036	0.53157	-0.00776393	0.00720275	0.283719
cg05065926	-0.00991875	0.0147674	0.503379	0.0015203	0.00834059	0.855741	0.0179934	0.0120142	0.13743
cg05065948	-0.0190259	0.035876	0.597087	0.01217	0.0202626	0.549483	0.00891222	0.0291872	0.76075
cg05065950	0.0101667	0.03199	0.751306	0.00491621	0.0180678	0.78612	0.00514076	0.0260257	0.843825
cg05065964	0.0134039	0.0112331	0.23565	-0.008684	0.00634439	0.174201	-0.00654309	0.00913874	0.475711
cg05065989	-0.00339072	0.0048134	0.482833	0.00345903	0.00271858	0.206254	0.00235289	0.00391597	0.549331
cg05066032	-0.0077323	0.0116879	0.509802	0.0106231	0.00660125	0.110776	0.00635286	0.00950874	0.505635
cg05066046	0.0107031	0.0307571	0.728595	-2.69619e-05	0.0173714	0.998765	-0.00161823	0.0250226	0.948568
cg05066075	0.0126167	0.00500266	0.0132802	-0.00818366	0.00282548	0.00465573	-0.00710429	0.00406995	0.0840237
cg05066144	-0.00361549	0.00906694	0.690941	-0.0011069	0.00512096	0.82932	0.000621853	0.00737647	0.932988
cg05066153	-0.00186858	0.0292094	0.949123	-0.00603646	0.0164973	0.715225	0.0117739	0.0237635	0.621386
cg05066178	0.0249627	0.0310317	0.423097	-0.00232536	0.0175266	0.894722	-0.0144274	0.0252461	0.568988
cg05066203	-0.0175561	0.00992566	0.0800452	0.00841958	0.00560597	0.136339	0.00396047	0.00807509	0.624908
cg05066213	-0.00419875	0.0279884	0.881059	0.00711221	0.0158077	0.653762	0.00270057	0.0227702	0.905834
cg05066250	0.0434429	0.0208338	0.0396492	-0.0194565	0.0117669	0.101429	-0.0382013	0.0169495	0.0264345
cg05066387	-0.00902932	0.0102305	0.379619	-0.00377765	0.00577814	0.514782	0.00300214	0.0083231	0.7191
cg05066391	-0.0277402	0.0503696	0.583071	-0.0102811	0.0284485	0.718583	-0.00420967	0.0409785	0.918388
cg05066410	0.0156007	0.0235128	0.508569	0.0130079	0.0132799	0.329735	-0.0203765	0.019129	0.289397
cg05066431	0.00473819	0.0351232	0.892966	0.00491768	0.0198374	0.804731	0.00664797	0.0285747	0.816516
cg05066484	0.00411954	0.00815762	0.614698	-0.000880399	0.00460739	0.848855	-0.00501336	0.00663669	0.451821
cg05066503	-0.0122236	0.0248042	0.623252	0.00431566	0.0140093	0.758692	0.00896461	0.0201796	0.657847
cg05066616	0.0174826	0.0155811	0.264586	-0.0101907	0.00880011	0.249669	-0.0130599	0.0126761	0.305413
cg05066619	0.0129932	0.0100407	0.198687	0.00202766	0.00567094	0.721448	-0.00569831	0.00816868	0.487091
cg05066621	-0.00856277	0.0149956	0.569294	0.00768229	0.00846944	0.3666	0.00807279	0.0121998	0.509706
cg05066631	-0.0134571	0.0193864	0.489229	0.0183557	0.0109493	0.0968426	0.00564795	0.0157719	0.721037
cg05066635	0.0425197	0.0430653	0.325913	-0.024808	0.0243231	0.310271	-0.00392326	0.0350361	0.91107
cg05066693	-0.0219003	0.0263965	0.408743	-0.00455084	0.0149086	0.760824	0.0325552	0.0214751	0.132749
cg05066722	0.00344906	0.00495905	0.488383	-0.000192035	0.00280085	0.945477	0.0019204	0.00403447	0.635135
cg05066804	0.00694029	0.00577881	0.23265	-0.00313796	0.00326385	0.338702	-0.00859042	0.00470139	0.0707121
cg05066835	0.000454414	0.020319	0.982203	0.0080542	0.0114761	0.484452	-0.00420416	0.0165307	0.799778
cg05066851	0.00642693	0.00584058	0.273857	-0.00447198	0.00329873	0.178321	-0.00416729	0.00475165	0.38262
cg05066936	-0.018167	0.0143283	0.207832	0.0126398	0.00809253	0.121533	0.00730726	0.0116569	0.532206
cg05066959	-0.131757	0.0471057	0.00620813	0.0452724	0.0266051	0.0919931	0.0804	0.0383232	0.0384825
cg05066973	-0.00412599	0.0197069	0.834596	0.0228548	0.0111304	0.0427007	0.00206215	0.0160327	0.897921
cg05067022	0.0150992	0.0276782	0.58663	-0.0100339	0.0156325	0.522461	-0.00632963	0.0225178	0.779231
cg05067052	0.0282756	0.0197568	0.155558	-0.00413109	0.0111585	0.712019	-0.0315665	0.0160733	0.0523737
cg05067125	0.0105559	0.0408331	0.796552	-0.0284513	0.0230623	0.220276	-0.0292291	0.03322	0.381085
cg05067136	0.00345053	0.00415136	0.407892	-0.00525928	0.00234467	0.0271439	0.0011096	0.00337737	0.743204
cg05067156	-0.0160825	0.0158271	0.312065	0.00879048	0.00893907	0.327844	0.0202741	0.0128762	0.118586
cg05067162	-0.00242928	0.0186971	0.89689	0.00324189	0.0105601	0.759498	-6.13765e-05	0.0152112	0.996789
cg05067204	0.000205054	0.026815	0.993914	-0.00156722	0.015145	0.917793	-0.0046392	0.0218155	0.832037
cg05067286	-0.0143746	0.0125064	0.253199	0.000846574	0.00706358	0.904847	0.0100926	0.0101747	0.323674
cg05067377	-0.0317972	0.0246824	0.200691	0.0117195	0.0139405	0.402573	0.00634251	0.0200805	0.752786
cg05067391	0.00446396	0.00786806	0.571772	-0.00155671	0.00444384	0.726859	-0.00788948	0.00640111	0.220705
cg05067399	0.00541935	0.0295051	0.854648	-0.00436657	0.0166643	0.793847	-0.00568774	0.024004	0.813191
cg05067406	0.0428973	0.0131939	0.00157556	-0.0126461	0.00745186	0.0928622	-0.0235372	0.010734	0.0306902
cg05067427	0.00528423	0.0321135	0.869638	-0.00320911	0.0181375	0.859927	0.0232267	0.0261261	0.376169
cg05067492	-0.00485801	0.0209546	0.81715	0.0131387	0.0118351	0.269651	0.00390723	0.0170478	0.819197
cg05067499	0.0412944	0.0325538	0.207625	-0.00987636	0.0183862	0.592374	-0.0264921	0.0264844	0.319633
cg05067501	0.00351043	0.036561	0.923704	-0.0120159	0.0206495	0.561972	-0.0137961	0.0297445	0.643806
cg05067519	-0.0465584	0.0260628	0.0771278	0.02258	0.0147201	0.128263	0.0284291	0.0212036	0.183095
cg05067574	0.0349977	0.0240019	0.148004	-0.0215571	0.0135562	0.11501	-0.0347439	0.0195269	0.0782935
cg05067584	-0.0211021	0.0414623	0.611933	-0.0114859	0.0234177	0.62489	-0.000641114	0.0337319	0.984875
cg05067677	0.00701079	0.00897434	0.436566	-0.00281585	0.00506867	0.579792	-0.0013384	0.00730114	0.854931
cg05067690	0.00314044	0.0192189	0.870537	0.000117879	0.0108547	0.991357	0.000759522	0.0156356	0.961356
cg05067701	0.00478133	0.0166587	0.774705	0.00796774	0.00940875	0.399145	0.00557144	0.0135528	0.681903
cg05067717	-0.0260638	0.0210409	0.218406	0.00275004	0.0118838	0.817477	0.0199928	0.0171179	0.245664
cg05067754	0.012635	0.0125093	0.314959	-0.00748989	0.00706518	0.291699	-0.0155463	0.010177	0.129836
cg05067766	0.0208375	0.026934	0.441001	-0.020924	0.0152122	0.172122	0.0115165	0.0219124	0.600373
cg05067833	0.00677165	0.00687802	0.327277	-0.00469159	0.00388467	0.230062	-0.00287136	0.00559566	0.609007
cg05067847	-0.0126365	0.00938674	0.181341	-0.000117455	0.00530159	0.98237	0.00748631	0.00763665	0.329345
cg05067857	0.008603	0.00745975	0.251611	-8.19287e-06	0.00421323	0.998452	-0.00841713	0.00606893	0.168613
cg05067864	-0.0245471	0.0203718	0.231122	-0.00968876	0.0115059	0.401799	0.011106	0.0165736	0.504371
cg05067889	-0.0162771	0.00935487	0.0850047	0.00173544	0.00528359	0.743266	0.00677862	0.00761072	0.375289
cg05067912	-9.06151e-05	0.0171589	0.995797	-0.00361367	0.00969129	0.710044	-0.0193909	0.0139598	0.167965
cg05067963	0.0253833	0.0459538	0.581955	-0.0188811	0.0259545	0.468674	-0.0242107	0.037386	0.518766
cg05067973	-0.00679654	0.00886008	0.444868	0.0068597	0.00500413	0.173567	0.00063282	0.00720818	0.930221
cg05067991	-0.0026729	0.00451755	0.555434	-0.00100509	0.00255149	0.694493	-0.000705432	0.00367529	0.848187
cg05067995	-0.0196487	0.0183846	0.287804	0.018164	0.0103835	0.0833684	0.0268192	0.0149569	0.0760426
cg05068035	0.00825238	0.00964772	0.394432	-0.000721537	0.00544899	0.894926	-0.00625547	0.00784897	0.42739
cg05068096	-0.00639633	0.0304411	0.834009	0.00530937	0.017193	0.758122	-0.00895815	0.0247656	0.718342
cg05068146	0.00468038	0.00614653	0.448207	-0.000368579	0.00347153	0.915663	-0.00346313	0.00500055	0.49023
cg05068156	-0.0178904	0.0127104	0.162433	0.00508968	0.00717879	0.480015	0.0130146	0.0103407	0.211169
cg05068202	0.048886	0.0249579	0.0529856	-0.014141	0.0140961	0.318241	-0.0219745	0.0203047	0.281803
cg05068206	0.00748107	0.0230065	0.745744	0.0056431	0.012994	0.665036	0.00227836	0.0187171	0.903366
cg05068263	0.0363544	0.0343837	0.292968	-0.0389211	0.0194198	0.047808	-0.0307709	0.0279731	0.274019
cg05068277	0.00308527	0.00912571	0.736022	-0.00166219	0.00515416	0.747764	-0.00605397	0.00742428	0.416804
cg05068308	-0.00997484	0.0139275	0.475573	0.00952495	0.00786619	0.228856	0.00909743	0.0113308	0.42398
cg05068340	0.00396675	0.00428494	0.356854	0.000116605	0.00242011	0.961669	-0.00200514	0.00348604	0.56648
cg05068341	-0.00923586	0.00901777	0.30827	0.00466449	0.0050932	0.362006	0.000672669	0.00733647	0.927133
cg05068428	0.0107512	0.0306177	0.726234	-0.012799	0.0172927	0.460987	-0.00831162	0.0249093	0.739337
cg05068430	0.0101375	0.00639528	0.116152	-0.005364	0.00361202	0.140743	-0.00762473	0.00520292	0.145994
cg05068442	0.000189185	0.00291737	0.948427	-0.000229499	0.00164772	0.889512	-0.000666885	0.00237344	0.77932
cg05068449	0.00254279	0.00755943	0.737308	-0.00204951	0.00426953	0.632275	-0.00384315	0.00615002	0.533489
cg05068452	-0.00170836	0.0300851	0.954833	-0.00493589	0.0169919	0.772059	-0.0115664	0.0244759	0.637577
cg05068453	-0.00518825	0.00848498	0.542309	0.00772745	0.00479228	0.110073	0.000680142	0.00690301	0.921714
cg05068461	0.00124939	0.011909	0.916661	-0.000919441	0.00672616	0.891551	0.000215151	0.00968867	0.982328
cg05068464	-0.0134026	0.0192375	0.487646	0.00849728	0.0108652	0.436064	0.0037195	0.0156508	0.812644
cg05068471	0.0066349	0.0168508	0.694625	-0.00259403	0.00951725	0.785764	0.0104587	0.0137091	0.447353
cg05068494	0.000864181	0.0160785	0.957246	0.000434012	0.00908108	0.961979	2.31708e-05	0.0130808	0.99859
cg05068534	0.00989519	0.0175093	0.57327	-0.00213015	0.00988915	0.829901	-0.013429	0.0142448	0.348138
cg05068548	0.0102606	0.0174868	0.558712	-0.00847199	0.00987649	0.393099	-0.00215984	0.0142265	0.879643
cg05068570	-0.00311767	0.0545719	0.954558	0.0135071	0.030822	0.662185	0.0101212	0.0443974	0.820145
cg05068597	-0.00202246	0.0130483	0.877142	0.000270591	0.00736964	0.970785	0.00178993	0.0106156	0.866448
cg05068615	0.0142183	0.0316887	0.654647	0.00351682	0.0178976	0.844629	0.000613503	0.0257806	0.981063
cg05068635	-0.00697738	0.00903321	0.441728	-0.00223462	0.00510192	0.662353	0.00947444	0.00734903	0.20036
cg05068636	0.0182509	0.0210505	0.388057	-0.0104588	0.0118892	0.381181	-0.00728828	0.0171258	0.671352
cg05068686	-0.0164354	0.00933071	0.0812843	0.00892116	0.00526994	0.093663	0.00653148	0.00759107	0.39166
cg05068742	0.00133617	0.0310252	0.965736	0.0081775	0.0175229	0.641768	0.00625359	0.0252408	0.804841
cg05068777	0.0391812	0.0184363	0.0360829	-0.0181106	0.0104127	0.0851264	-0.0191434	0.014999	0.204861
cg05068796	0.0533872	0.0293586	0.0720496	-0.0128449	0.0165816	0.440411	-0.0349094	0.0238849	0.147059
cg05068848	0.00603735	0.0393123	0.878261	-0.0152618	0.0222034	0.493479	-0.0222359	0.0319828	0.488546
cg05068866	0.0203984	0.029503	0.490949	-0.0286071	0.0166632	0.0891768	-0.00392338	0.0240024	0.870495
cg05068943	0.00828827	0.0581772	0.887004	0.0175212	0.0328582	0.595077	0.00118828	0.0473305	0.980021
cg05068951	-0.0290006	0.0226325	0.203089	0.0123687	0.0127827	0.33562	0.020517	0.0184128	0.267887
cg05068981	0.0124664	0.0142172	0.38271	-0.0116904	0.00802981	0.148623	-0.00898295	0.0115665	0.439245
cg05068987	0.004982	0.00869826	0.56812	-0.00402733	0.00491274	0.414334	-0.00261029	0.00707653	0.713023
cg05069012	0.0185467	0.0401596	0.64523	0.00238989	0.0226819	0.916301	0.00467663	0.0326721	0.886475
cg05069044	-0.0273702	0.0180684	0.133039	0.0127788	0.0102049	0.213472	0.0195474	0.0146997	0.186676
cg05069178	0.00134802	0.0137345	0.922015	0.000342331	0.00775721	0.96489	-0.00136088	0.0111738	0.903313
cg05069228	0.0533797	0.0322401	0.100983	-0.0226219	0.018209	0.217075	-0.0204184	0.0262291	0.438171
cg05069244	-0.00945871	0.0099062	0.342014	0.00273563	0.00559498	0.625973	0.0079406	0.00805926	0.326914
cg05069337	0.0363697	0.0171624	0.036606	-0.0276598	0.00969327	0.00527591	-0.0108887	0.0139626	0.437361
cg05069385	0.00164949	0.00356176	0.644312	0.0014148	0.00201166	0.483536	-0.00333417	0.00289769	0.252685
cg05069403	-0.03435	0.0258929	0.187717	-0.00332786	0.0146242	0.820464	0.0282582	0.0210653	0.182873
cg05069426	-0.00586113	0.00405928	0.151961	0.0062195	0.00229266	0.00788205	0.00178784	0.00330246	0.589484
cg05069431	-0.0150428	0.0115123	0.19438	0.00450299	0.00650208	0.490232	0.018325	0.00936589	0.0532448
cg05069503	0.00692059	0.0121088	0.568948	-0.0101349	0.00683902	0.141569	-0.00183741	0.00985123	0.852426
cg05069682	0.00161746	0.0255605	0.949673	0.00882629	0.0144365	0.542358	-0.0110945	0.0207949	0.594883
cg05069728	-0.00294145	0.0113215	0.795554	0.00337775	0.00639432	0.598526	-0.00380332	0.00921067	0.680563
cg05069783	0.00772935	0.0306585	0.801483	0.00900803	0.0173158	0.604083	-0.0138251	0.0249424	0.58065
cg05069807	-0.0110027	0.0154844	0.479041	0.008499	0.00874554	0.333538	0.0107223	0.0125975	0.396764
cg05069873	0.00124911	0.0153456	0.935291	-0.00280694	0.00866715	0.746735	0.00287955	0.0124846	0.818068
cg05069885	-0.00529405	0.0400307	0.895058	0.0280441	0.0226091	0.217794	0.011234	0.0325672	0.730874
cg05069909	0.00766011	0.0140417	0.58663	-0.00525697	0.00793066	0.508972	-0.00998909	0.0114237	0.384028
cg05069950	0.0327696	0.0221633	0.142467	-0.0198366	0.0125177	0.11626	-0.0243104	0.0180311	0.180686
cg05069952	-0.0219042	0.0163691	0.183945	-0.00706842	0.00924517	0.446375	0.0206896	0.0133172	0.123502
cg05069953	0.0207862	0.0285302	0.468003	0.00330414	0.0161137	0.837958	-0.000336679	0.0232109	0.988456
cg05070042	-0.0236023	0.035183	0.503898	-0.01181	0.0198712	0.553661	0.00915874	0.0286234	0.749669
cg05070100	-0.00135981	0.0131609	0.917919	0.00245478	0.00743322	0.741921	-0.00201861	0.0107072	0.850852
cg05070176	-0.00857691	0.012908	0.507952	0.00179416	0.00729035	0.806119	0.00118472	0.0105014	0.910408
cg05070202	0.0230839	0.0171413	0.181189	-0.0121815	0.00968131	0.211291	-0.00849328	0.0139454	0.543908
cg05070250	-0.000148189	0.0152695	0.992276	0.000471416	0.00862415	0.956519	-0.0127029	0.0124226	0.309032
cg05070262	-0.0149517	0.0484163	0.758118	-0.0127386	0.0273453	0.642362	-0.00666223	0.0393894	0.866037
cg05070265	0.0274979	0.00977323	0.0059206	-0.00764813	0.00551987	0.169026	-0.0235618	0.00795108	0.00381989
cg05070268	0.0197791	0.0153868	0.201662	-0.00115889	0.00869041	0.894188	-0.0106567	0.0125181	0.396674
cg05070273	0.0118373	0.0138291	0.394102	0.00813167	0.00781062	0.300388	-0.00714669	0.0112508	0.526767
cg05070299	0.000561363	0.00895323	0.950134	-0.00643719	0.00505674	0.206032	0.000489184	0.00728396	0.946592
cg05070302	0.000375249	0.00441968	0.932511	0.00243509	0.00249621	0.331707	0.00203028	0.00359566	0.573605
cg05070372	-0.00483524	0.0119867	0.687545	0.00454678	0.00677003	0.503416	0.00358484	0.00975186	0.71396
cg05070392	-0.0275392	0.033596	0.414367	-0.00778277	0.0189749	0.682583	0.00306315	0.0273323	0.910997
cg05070398	-0.0288819	0.0123726	0.0216187	0.00770554	0.00698796	0.272863	0.0241965	0.0100658	0.0181039
cg05070493	-0.0972594	0.104337	0.353542	-0.0523332	0.0589291	0.376678	0.110782	0.0848842	0.194915
cg05070518	0.00247351	0.00391807	0.529309	0.000438381	0.00221291	0.843376	-0.00223115	0.00318757	0.485615
cg05070537	-0.0064821	0.0122781	0.598734	-0.00267974	0.00693461	0.700017	0.0126102	0.00998893	0.209794
cg05070544	0.0134899	0.0220511	0.542117	-0.00971566	0.0124544	0.437212	-0.0179664	0.0179398	0.319061
cg05070558	-0.000139377	0.0088487	0.987465	0.00070641	0.0049977	0.887886	-0.000723012	0.00719892	0.920205
cg05070565	-0.00279005	0.0129164	0.829431	0.00950019	0.00729514	0.195879	0.00556591	0.0105082	0.597538
cg05070571	-0.0116488	0.0079608	0.146593	0.00836751	0.00449622	0.0657406	0.00828689	0.00647656	0.203735
cg05070608	0.0135012	0.0113162	0.235715	-0.00304078	0.00639133	0.635299	-0.00973826	0.00920636	0.292759
cg05070612	-0.0169814	0.0183825	0.357869	0.00172858	0.0103823	0.868113	0.00182997	0.0149552	0.902862
cg05070620	0.00267868	0.011871	0.821944	0.00148924	0.00670468	0.824683	0.000940928	0.00965772	0.922586
cg05070626	0.00883535	0.0224359	0.694581	-0.0163683	0.0126717	0.199493	-0.0146799	0.0182529	0.423201
cg05070690	0.00523015	0.0056815	0.359542	-0.00744289	0.00320888	0.0224456	-0.0031356	0.00462222	0.499132
cg05070709	0.0437879	0.0263237	0.0994197	-0.02104	0.0148675	0.16019	-0.027295	0.0214158	0.205492
cg05070710	0.014848	0.0150938	0.327681	0.00287857	0.00852493	0.736338	-0.0125729	0.0122797	0.308414
cg05070712	0.00769376	0.0337335	0.820063	-0.00923245	0.0190525	0.629056	-0.0197962	0.0274441	0.472426
cg05070737	0.0168627	0.00983271	0.0895125	-0.00135352	0.00555347	0.807953	-0.0137223	0.00799947	0.0894322
cg05070742	-0.00189119	0.00382355	0.621978	-0.00271609	0.00215952	0.21148	0.00162769	0.00311068	0.601975
cg05070796	0.00197478	0.0111807	0.860169	-0.0102332	0.00631483	0.108337	-0.00980474	0.00909617	0.283725
cg05070839	0.00279221	0.0105462	0.791751	0.000955771	0.00595646	0.872849	-0.0120376	0.00857996	0.16378
cg05070887	-0.0140758	0.0238811	0.556939	0.0149604	0.0134879	0.270072	0.00289061	0.0194286	0.882032
cg05070896	-0.00718695	0.0217862	0.74219	-0.00262326	0.0123047	0.831621	0.0157803	0.0177243	0.375475
cg05070923	0.00311251	0.00238599	0.195119	0.000905386	0.00134759	0.503257	-0.00215236	0.00194114	0.270224
cg05070931	0.00916884	0.00973915	0.348793	-0.00758773	0.00550063	0.170902	-0.00606485	0.00792335	0.445849
cg05070971	-0.00909027	0.00786969	0.250859	-0.00132431	0.00444477	0.766374	0.0119809	0.00640244	0.0642866
cg05071046	-0.00622873	0.0134027	0.643152	0.00417667	0.00756981	0.582373	0.000632639	0.0109039	0.953851
cg05071077	-0.0440478	0.0276877	0.114858	0.0185963	0.0156379	0.237243	0.0247552	0.0225255	0.274468
cg05071183	-0.000750977	0.00838417	0.928811	-0.00449416	0.00473534	0.344921	0.00243603	0.006821	0.721757
cg05071195	-0.00611886	0.0391466	0.876113	0.029092	0.0221098	0.191312	0.0117549	0.031848	0.712854
cg05071208	0.0115366	0.0268494	0.668374	-0.0033411	0.0151644	0.826076	-0.0229784	0.0218435	0.295407
cg05071212	0.00505439	0.00491283	0.306099	-0.00405191	0.00277474	0.14741	-0.00422072	0.00399687	0.293561
cg05071311	0.0250408	0.0207376	0.230143	0.0129942	0.0117125	0.269959	-0.0312545	0.0168712	0.0669588
cg05071330	-0.0149352	0.0182244	0.414482	0.00102251	0.0102931	0.921071	0.00482737	0.0148266	0.74543
cg05071334	0.0097467	0.023985	0.685359	0.00355251	0.0135466	0.793684	-0.00935807	0.0195132	0.632596
cg05071383	0.0146581	0.016244	0.369073	-0.00952132	0.00917451	0.301916	-0.00675027	0.0132154	0.610648
cg05071422	0.0116058	0.0132182	0.382082	-0.00810571	0.0074656	0.280257	-0.00262747	0.0107538	0.807486
cg05071493	0.00647198	0.00942186	0.493761	0.00285579	0.00532142	0.592719	-0.0108856	0.00766522	0.158742
cg05071537	-0.00197224	0.00556613	0.723854	-0.000344007	0.00314373	0.913088	0.000639223	0.00452837	0.888034
cg05071577	-0.00357561	0.00386145	0.356733	0.000740433	0.00218093	0.734957	0.0022322	0.00314151	0.479051
cg05071618	-0.0245317	0.0219179	0.265768	-0.000998209	0.0123792	0.935896	0.0218171	0.0178315	0.22407
cg05071623	0.0017121	0.00367286	0.642144	-0.00193033	0.00207441	0.354376	0.000322614	0.00298808	0.914243
cg05071644	0.015714	0.0165317	0.344177	-0.00290632	0.00933703	0.756258	-0.00393194	0.0134495	0.770638
cg05071677	-0.00927562	0.00931806	0.321971	0.00177324	0.0052628	0.736884	0.0048056	0.00758077	0.52761
cg05071691	-0.0233394	0.014897	0.120404	0.0062345	0.00841376	0.460472	0.0262355	0.0121196	0.0328375
cg05071713	-0.00812477	0.0266447	0.761066	0.00383433	0.0150488	0.799417	0.0250332	0.021677	0.250969
cg05071770	-0.0104563	0.00873325	0.234077	0.00858019	0.0049325	0.0850827	0.00374268	0.007105	0.599546
cg05071812	-0.00500485	0.0176599	0.777467	0.00691802	0.00997425	0.489581	0.0119508	0.0143674	0.407544
cg05071823	0.0300941	0.0430633	0.486311	-0.0369438	0.0243219	0.131995	-0.0194128	0.0350344	0.580768
cg05071898	0.00155977	0.00340391	0.647803	-0.00305174	0.00192251	0.11565	-0.000621186	0.00276928	0.82298
cg05071974	0.00058004	0.00272775	0.832046	-0.00195521	0.00154062	0.20741	0.000611823	0.00221918	0.783361
cg05072008	0.0235299	0.0253208	0.355032	-0.00544395	0.0143011	0.704274	-0.0234525	0.0205999	0.257697
cg05072063	-0.000657089	0.00909659	0.942562	0.00595521	0.00513771	0.249225	-0.00341902	0.0074006	0.645111
cg05072064	0.0221976	0.0114243	0.0548828	-0.00261141	0.00645237	0.686565	-0.016811	0.00929429	0.0735572
cg05072085	0.00465069	0.00801682	0.563167	0.00294028	0.00452786	0.517615	-0.00459604	0.00652214	0.482679
cg05072100	0.0122488	0.0116326	0.294946	-0.00474866	0.00657006	0.471542	-0.00560506	0.00946382	0.555039
cg05072114	0.034102	0.0228201	0.138288	-0.0140275	0.0128887	0.279106	-0.0182777	0.0185654	0.327292
cg05072179	0.00799927	0.0118591	0.501564	-0.00434291	0.00669795	0.518246	0.00495066	0.00964803	0.609018
cg05072215	0.0127536	0.0155137	0.413022	0.00236401	0.00876206	0.787881	-0.00642988	0.0126213	0.611584
cg05072243	-0.0250131	0.0115317	0.0324958	0.00585904	0.00651304	0.370546	0.0125552	0.00938169	0.183906
cg05072326	-0.00267337	0.0416619	0.948967	0.0061139	0.0235305	0.795541	0.0149116	0.0338944	0.660946
cg05072413	0.0123286	0.0144545	0.39578	-0.00592953	0.00816381	0.469374	-0.00599109	0.0117595	0.61157
cg05072426	-0.00597132	0.0195066	0.760164	0.00885944	0.0110172	0.42326	0.00545783	0.0158697	0.731647
cg05072457	0.00331942	0.0047218	0.483724	-0.00187301	0.00266685	0.484138	-0.001907	0.00384146	0.620705
cg05072460	0.00254996	0.00331243	0.443261	0.000629312	0.00187085	0.737305	-0.00225877	0.00269485	0.403969
cg05072461	0.00736554	0.0375982	0.845093	0.0184676	0.0212353	0.386608	-0.0061946	0.0305883	0.839934
cg05072470	0.00326348	0.0196012	0.868111	-0.00255021	0.0110706	0.818294	-0.0165582	0.0159467	0.301663
cg05072473	0.0010078	0.00309302	0.745249	-0.00202417	0.00174692	0.249392	-0.00288254	0.00251635	0.254781
cg05072537	-0.0118617	0.0121479	0.33125	0.00421218	0.00686109	0.540689	0.0117434	0.00988303	0.237612
cg05072547	-0.00282577	0.0283463	0.920796	0.00187823	0.0160099	0.906849	0.00334218	0.0230613	0.885067
cg05072552	0.019595	0.00864405	0.0255956	-0.0134362	0.00488212	0.00705537	-0.0149658	0.00703243	0.0358365
cg05072554	0.00354674	0.00519273	0.496206	-0.0019387	0.00293283	0.510143	-0.00398932	0.00422459	0.347334
cg05072629	0.0962802	0.0452529	0.0358796	-0.06288	0.0255586	0.0156355	-0.0881302	0.0368158	0.0185775
cg05072636	0.00250526	0.0106931	0.81525	0.000690366	0.00603939	0.909225	-0.00752669	0.00869941	0.389045
cg05072637	0.0199676	0.0257827	0.440525	-0.008444	0.014562	0.563335	-0.00845251	0.0209757	0.687851
cg05072719	-0.0252344	0.0191777	0.191305	0.00670217	0.0108315	0.537506	0.0161849	0.0156022	0.302127
cg05072773	-0.0051186	0.0336835	0.879529	-0.00133752	0.0190243	0.944093	-0.0109971	0.0274034	0.689069
cg05072774	0.00577951	0.00678512	0.396406	-0.00264118	0.0038322	0.492322	-0.000461758	0.00552008	0.933505
cg05072848	-0.00299823	0.0030019	0.320362	0.00229216	0.00169546	0.179506	0.00326985	0.00244222	0.183706
cg05072854	-0.0325477	0.0157316	0.0411839	0.0119684	0.00888512	0.18108	0.0171337	0.0127985	0.183758
cg05072886	0.00551145	0.056093	0.92193	0.0146871	0.031681	0.643968	-0.000720362	0.0456348	0.987438
cg05072951	0.0021377	0.00406956	0.600569	-0.0017727	0.00229847	0.442412	-0.00245795	0.00331082	0.459621
cg05072995	-0.0131406	0.0120347	0.277556	0.00445738	0.00679714	0.513507	0.00122419	0.00979091	0.900754
cg05073004	-0.0189354	0.0282005	0.50351	-0.00365702	0.0159275	0.818878	0.0152055	0.0229427	0.509042
cg05073010	-0.00597163	0.0103695	0.566015	0.0075006	0.00585666	0.203323	0.00384829	0.00843619	0.649281
cg05073035	-0.0186291	0.0146318	0.205961	0.00928799	0.00826398	0.263795	0.00810005	0.0119038	0.497818
cg05073044	0.00683764	0.0246839	0.782357	0.00119387	0.0139413	0.931931	-0.00643476	0.0200817	0.749326
cg05073130	0.00266493	0.0133091	0.841712	0.00125606	0.0075169	0.867637	0.000461362	0.0108277	0.966099
cg05073142	-0.00483754	0.0172705	0.779988	0.00514369	0.00975432	0.59916	-0.00194213	0.0140506	0.890347
cg05073171	0.00064233	0.00857416	0.940435	-0.00271369	0.00484264	0.576503	-0.00549758	0.00697556	0.432529
cg05073233	-0.00177186	0.00932446	0.849685	-0.00583128	0.00526641	0.270893	0.00175118	0.00758598	0.817917
cg05073325	-0.0175315	0.043201	0.685765	-0.0188531	0.0243997	0.441573	-1.58218e-05	0.0351464	0.999642
cg05073359	-0.00947868	0.00835002	0.259074	0.00619083	0.00471605	0.192345	0.00426723	0.00679322	0.53136
cg05073386	0.00515439	0.0208971	0.80569	-0.000230079	0.0118026	0.984487	-0.0114028	0.0170009	0.503978
cg05073568	0.00612429	0.00316593	0.0559432	-0.00176692	0.0017881	0.325511	-0.00440758	0.00257566	0.0901995
cg05073607	-0.011998	0.0623361	0.84777	0.0312438	0.0352071	0.377021	0.00875405	0.0507139	0.863309
cg05073620	-0.0164231	0.0289476	0.571782	0.00885251	0.0163495	0.589423	-0.0130485	0.0235505	0.580798
cg05073662	-0.00464335	0.00405899	0.255424	0.0020684	0.0022925	0.369139	0.00325241	0.00330222	0.327091
cg05073702	0.00794363	0.00870527	0.363741	-0.00360717	0.0049167	0.464909	-0.00135626	0.00708223	0.848528
cg05073720	0.0377177	0.059541	0.527899	0.0135348	0.0336285	0.688206	-0.0160965	0.04844	0.740373
cg05073818	0.00788211	0.0193063	0.683969	-0.00446932	0.0109041	0.682793	0.00212437	0.0157068	0.89269
cg05073843	-0.0193702	0.0144724	0.183855	-0.0027749	0.00817395	0.734974	0.0196243	0.0117741	0.0987605
cg05073845	-0.00457137	0.00353523	0.19902	0.00184074	0.00199668	0.358846	0.00307189	0.00287611	0.288113
cg05073880	0.00100899	0.00442609	0.82015	-0.00373043	0.00249984	0.13884	-0.00161363	0.00360088	0.655055
cg05073900	0.00262552	0.0329984	0.936745	-0.00346741	0.0186373	0.852793	0.0093007	0.026846	0.72975
cg05073901	0.0168028	0.0179821	0.352383	-0.00303789	0.0101562	0.765484	-0.00956609	0.0146294	0.514712
cg05073904	-0.0440813	0.0354379	0.216502	0.0253288	0.0200152	0.208701	0.0340451	0.0288308	0.240516
cg05073977	0.00380904	0.0057989	0.512814	-0.00105026	0.00327519	0.749143	0.000372807	0.00471774	0.937176
cg05074001	0.00092284	0.00221487	0.677841	-0.000308427	0.00125095	0.805769	0.000515415	0.00180193	0.775454
cg05074032	-0.000558373	0.00921893	0.951827	-0.00110961	0.00520681	0.831686	0.00141762	0.00750013	0.850473
cg05074105	-0.0661413	0.0262811	0.0134694	0.0380493	0.0148434	0.011886	0.0444308	0.0213812	0.0403202
cg05074133	0.00318682	0.0124111	0.797894	-0.00685058	0.00700975	0.33083	0.00266043	0.0100972	0.792732
cg05074138	-0.00846737	0.00815246	0.301534	0.00363885	0.00460447	0.431269	0.00115664	0.00663249	0.861918
cg05074194	-0.0121776	0.0181682	0.504263	0.012534	0.0102613	0.224836	0.0125761	0.0147809	0.396934
cg05074213	-0.00972479	0.0209006	0.642757	0.00307583	0.0118045	0.794976	-0.00308776	0.0170038	0.856278
cg05074215	-0.00998026	0.0239088	0.677276	-0.0103361	0.0135036	0.445851	0.00387065	0.0194511	0.84268
cg05074328	0.000410414	0.0145011	0.977479	-0.000774173	0.00819013	0.924885	0.00188666	0.0117974	0.873272
cg05074329	-0.000912677	0.00388208	0.814622	-6.90261e-05	0.00219258	0.974949	-0.000607991	0.0031583	0.847744
cg05074385	0.00207095	0.103596	0.984091	0.0347643	0.0585103	0.553776	-0.0415001	0.0842809	0.623536
cg05074392	-0.000429598	0.0255196	0.986603	0.00516252	0.0144134	0.720982	0.00217239	0.0207617	0.91688
cg05074517	-0.0184964	0.0188603	0.329154	0.00835464	0.0106522	0.43475	0.0198568	0.015344	0.198668
cg05074535	-0.00747743	0.00906375	0.411385	0.00428735	0.00511916	0.404344	0.00902159	0.00737388	0.224092
cg05074554	-0.0104316	0.00695266	0.136731	0.00383312	0.00392683	0.331401	0.00821301	0.00565639	0.149699
cg05074623	-0.0132025	0.0093325	0.160332	-0.000274954	0.00527096	0.958504	0.00236928	0.00759252	0.755662
cg05074631	-0.00534158	0.0466434	0.90906	0.0148712	0.026344	0.573703	0.0111824	0.0379471	0.768859
cg05074636	-0.0032597	0.0110724	0.769075	0.00584092	0.00625362	0.352597	0.000928979	0.009008	0.918072
cg05074644	0.0147097	0.00913858	0.110695	-0.00736334	0.00516142	0.15687	-0.0088627	0.00743475	0.236115
cg05074709	-0.0389518	0.0218382	0.0775746	0.0284386	0.0123341	0.0232357	0.0233546	0.0177666	0.191738
cg05074732	0.0114202	0.034714	0.742873	-0.00587758	0.0196063	0.76498	0.00746773	0.0282418	0.792011
cg05074739	0.00518163	0.0305502	0.865666	0.0190648	0.0172546	0.271903	-0.0040623	0.0248543	0.870505
cg05074804	-0.0126962	0.0323181	0.695284	0.00258548	0.0182531	0.88765	0.00202282	0.0262926	0.938832
cg05074834	0.0381977	0.0472091	0.420408	0.00791197	0.0266635	0.767297	-0.0192733	0.0384073	0.616924
cg05074859	0.0347163	0.0566821	0.541643	0.00766153	0.0320138	0.811357	-0.0109393	0.0461141	0.812979
cg05074873	-0.0184988	0.0246503	0.454783	0.0228283	0.0139224	0.104277	0.0204538	0.0200545	0.31028
cg05074908	-5.33056e-05	0.00580766	0.992695	-0.00331897	0.00328014	0.314107	0.00426903	0.00472487	0.368463
cg05074917	0.00828858	0.0102993	0.4229	-0.00861383	0.005817	0.141867	-0.00450238	0.00837907	0.592253
cg05074946	0.0201669	0.0328139	0.540255	0.00452786	0.0185331	0.8075	-0.00412785	0.026696	0.877435
cg05074947	-0.0036283	0.0239133	0.879714	0.0082937	0.0135061	0.540593	-0.0162311	0.0194549	0.406145
cg05075015	-0.0771739	0.0263327	0.00420801	0.0309394	0.0148726	0.0401075	0.0522616	0.0214231	0.0165057
cg05075025	-0.0048702	0.0154209	0.752812	-0.0027608	0.00870964	0.751932	-0.0036332	0.0125458	0.772737
cg05075065	0.00489682	0.00287589	0.0917916	0.000776143	0.00162429	0.633831	-0.00268717	0.0023397	0.253554
cg05075097	0.00085257	0.00280624	0.761915	0.00254826	0.00158495	0.111099	-0.00182426	0.00228303	0.426194
cg05075112	-0.0206443	0.0131845	0.120618	0.0039709	0.00744653	0.595065	0.0142078	0.0107263	0.188393
cg05075118	-0.00913115	0.00960235	0.34398	-0.00232684	0.00542336	0.668836	0.00079241	0.00781206	0.919413
cg05075169	0.097126	0.0373551	0.0107613	-0.0489396	0.021098	0.0224362	-0.065681	0.0303905	0.0331134
cg05075176	0.0050198	0.00565059	0.376518	0.00231885	0.00319143	0.469211	-0.00207967	0.00459708	0.651988
cg05075236	-0.0141573	0.0199966	0.480634	-0.0154801	0.011294	0.173615	0.00818219	0.0162683	0.616127
cg05075268	0.00955382	0.0103317	0.357389	-0.00676578	0.0058353	0.249087	-0.00868003	0.00840543	0.3043
cg05075288	0.0129112	0.0131843	0.32985	-0.0145237	0.00744642	0.0539827	-0.00841691	0.0107262	0.434517
cg05075301	0.00403691	0.0214113	0.850842	-0.00168656	0.012093	0.889368	0.0110265	0.0174193	0.528207
cg05075308	-0.0490796	0.0269717	0.0718618	0.0141701	0.0152335	0.354556	0.0286545	0.021943	0.194656
cg05075327	-0.0120856	0.0359801	0.737667	-0.0140289	0.0203214	0.491606	0.0025503	0.0292719	0.93075
cg05075331	-0.000435275	0.0116257	0.97021	-0.00598309	0.00656616	0.364426	-7.73248e-06	0.0094582	0.999349
cg05075416	0.0127762	0.0122982	0.301424	0.000352358	0.00694596	0.959645	3.19929e-05	0.0100053	0.997455
cg05075454	-0.00960994	0.0143172	0.503661	0.00494731	0.00808627	0.542076	0.00014859	0.0116478	0.989848
cg05075473	0.00696342	0.0150623	0.644886	-0.0101903	0.00850713	0.233861	-0.0057843	0.0122541	0.637954
cg05075517	0.0171081	0.0149172	0.254227	-0.00259733	0.00842518	0.758522	-0.011991	0.012136	0.32556
cg05075536	0.0117976	0.0181741	0.517766	0.00212298	0.0102647	0.836576	-0.0140086	0.0147857	0.345742
cg05075545	-0.0471792	0.0164913	0.00516446	0.00243523	0.00931419	0.794291	0.0208279	0.0134166	0.12379
cg05075562	-0.012883	0.0107552	0.233866	-0.00109395	0.00607446	0.857453	0.00657234	0.00874993	0.454374
cg05075579	-0.00695159	0.0264588	0.793308	-0.0051383	0.0149438	0.731702	-0.00449189	0.0215257	0.835135
cg05075705	0.00556328	0.0274479	0.839801	-0.00642215	0.0155024	0.679584	0.000725647	0.0223304	0.974143
cg05075708	-0.000633146	0.00417217	0.879692	0.000965267	0.00235642	0.682969	0.000445071	0.00339429	0.895947
cg05075833	0.00082324	0.00340415	0.809414	-0.00164581	0.00192265	0.394078	-0.000119291	0.00276947	0.965731
cg05075835	-0.0346724	0.0336439	0.30528	0.0150617	0.0190019	0.429901	0.0258642	0.0273713	0.347014
cg05075849	0.0142479	0.00867559	0.103733	-0.00102016	0.00489993	0.835506	-0.014324	0.00705809	0.0451243
cg05075887	-0.0328246	0.0259531	0.208956	0.0105587	0.0146582	0.473039	0.0293626	0.0211144	0.167482
cg05075921	0.016685	0.0314464	0.596906	-0.00803736	0.0177608	0.651885	-1.59448e-05	0.0255835	0.999504
cg05075963	0.0204875	0.0259033	0.430899	-9.85572e-05	0.01463	0.994639	-0.0105894	0.0210738	0.61645
cg05075991	0.000630506	0.00284432	0.825031	0.00067926	0.00160646	0.673345	-0.000223102	0.00231402	0.923389
cg05076037	-0.137784	0.0903435	0.130452	0.0857877	0.0510256	0.0958951	0.0620211	0.0734996	0.40082
cg05076076	-0.00967449	0.0312782	0.757747	-0.0129532	0.0176658	0.465166	0.0079002	0.0254466	0.756869
cg05076082	-0.0629555	0.0176572	0.000563575	0.0329481	0.0099727	0.00133253	0.0339304	0.0143651	0.0201539
cg05076105	-0.014683	0.0342725	0.669286	0.0197953	0.019357	0.308994	0.00415075	0.0278827	0.881966
cg05076131	-0.0199857	0.0105196	0.0603911	0.000496745	0.0059414	0.933539	0.00954655	0.00855826	0.267373
cg05076141	0.0138632	0.0171946	0.422048	-0.0119609	0.00971143	0.221033	-0.00730629	0.0139888	0.602643
cg05076148	0.0204312	0.0401633	0.612104	0.00224312	0.022684	0.921431	-0.00831649	0.0326751	0.799627
cg05076152	-0.00179219	0.0097008	0.85381	0.00669787	0.00547897	0.224462	-0.0080356	0.00789215	0.311102
cg05076289	0.000395316	0.00326903	0.903996	-0.000286408	0.00184633	0.877044	0.00108141	0.00265954	0.685176
cg05076365	0.0147468	0.0244041	0.547057	0.00218322	0.0137833	0.874471	0.00227487	0.0198541	0.909013
cg05076510	0.0179198	0.0147108	0.226097	0.0102577	0.00830861	0.219938	0.000565336	0.0119681	0.962421
cg05076576	-0.0330173	0.0232719	0.159141	0.00630634	0.0131438	0.632443	0.0142912	0.018933	0.452161
cg05076590	-0.0333734	0.0211084	0.117089	-2.52806e-05	0.0119219	0.998312	0.0134287	0.0171729	0.436116
cg05076625	-0.0215413	0.0335906	0.522832	0.027661	0.0189718	0.148036	0.0143839	0.0273278	0.599836
cg05076631	0.00507039	0.00561349	0.368608	-0.00164867	0.00317047	0.604231	-0.000251755	0.00456689	0.95615
cg05076641	0.00231182	0.00842239	0.78429	0.00819332	0.00475693	0.0881518	-0.00701233	0.00685209	0.308645
cg05076677	-0.00886077	0.0133946	0.509833	-0.00504093	0.00756522	0.506766	0.00524582	0.0108973	0.631314
cg05076697	-0.00887157	0.00708436	0.213449	0.000927257	0.00400121	0.81722	0.00324058	0.00576353	0.575225
cg05076730	-0.0133675	0.039904	0.738348	-0.00661563	0.0225376	0.769732	-0.00513226	0.0324642	0.874711
cg05076753	0.00466058	0.0277484	0.866962	-0.017945	0.0156722	0.254988	-0.00799319	0.0225749	0.724044
cg05076755	0.00741571	0.0293886	0.801312	-0.00384497	0.0165985	0.817297	0.012689	0.0239093	0.596816
cg05076775	0.00749313	0.00393469	0.0597942	-0.000876573	0.0022223	0.69411	-0.00554739	0.0032011	0.0862473
cg05076820	-0.0694804	0.0299683	0.0225024	0.0401261	0.016926	0.0197121	0.0534412	0.0243809	0.030753
cg05076877	-0.00447831	0.0300984	0.882026	-0.00995667	0.0169995	0.55942	-0.00490719	0.0244868	0.841582
cg05076971	0.000686272	0.00257036	0.790034	0.000502191	0.00145173	0.730139	-0.0012891	0.00209113	0.539022
cg05076973	-0.00556261	0.032562	0.864709	0.0149389	0.0183909	0.418588	0.0117776	0.0264911	0.657599
cg05076975	-0.000929685	0.0259465	0.97149	-0.00661181	0.0146544	0.652856	-0.0189221	0.0211089	0.372235
cg05077079	0.00235549	0.00238158	0.325076	0.000627576	0.0013451	0.641848	-0.00343901	0.00193755	0.0790145
cg05077096	0.0080028	0.0171527	0.641849	-0.00334923	0.00968778	0.730297	-0.00100081	0.0139547	0.942972
cg05077108	0.00499823	0.00964949	0.605641	-0.00364823	0.00544999	0.504813	-0.00424444	0.00785041	0.589966
cg05077122	-0.0207156	0.0260319	0.428084	0.0163523	0.0147027	0.268775	0.0139901	0.0211784	0.51043
cg05077162	-0.0238576	0.0249425	0.341172	0.0193611	0.0140874	0.172465	0.0270182	0.0202921	0.186126
cg05077167	-0.00698812	0.00292956	0.0189842	0.00129036	0.0016546	0.437352	0.00253445	0.00238336	0.290218
cg05077209	0.00217777	0.0243376	0.928882	-0.009955	0.0137457	0.470653	-0.00575848	0.0198	0.771794
cg05077231	-0.0250964	0.0342262	0.465155	0.0189123	0.0193308	0.330308	0.0217755	0.0278449	0.436083
cg05077263	0.00545844	0.0145215	0.707814	0.00166821	0.00820167	0.839245	-0.00972852	0.0118141	0.41224
cg05077334	0.00397169	0.0100269	0.692889	0.00677452	0.00566314	0.234486	-0.00293542	0.00815744	0.719736
cg05077358	0.00524325	0.00813437	0.520705	-0.00155846	0.00459425	0.73517	-0.00198357	0.00661777	0.765015
cg05077373	0.0202938	0.0185426	0.276442	-0.00370553	0.0104728	0.72423	-0.0172294	0.0150854	0.256186
cg05077417	0.000682527	0.0177152	0.969345	-0.00379327	0.0100055	0.705419	0.00309056	0.0144123	0.830651
cg05077425	0.010834	0.0167365	0.518936	-0.00549915	0.00945272	0.562069	0.00114288	0.0136161	0.933279
cg05077452	0.00391857	0.00767609	0.610856	0.00780037	0.00433542	0.0750618	-0.00518693	0.00624494	0.408229
cg05077488	-0.0306651	0.0163875	0.0642924	0.0226455	0.00925556	0.0161986	0.0111053	0.0133321	0.406886
cg05077519	0.0113926	0.0174614	0.515641	-0.0097007	0.00986212	0.327719	-0.0106016	0.0142059	0.457283
cg05077543	-0.0137666	0.0117674	0.244882	0.00315766	0.00664617	0.635766	0.00450431	0.00957345	0.639043
cg05077566	-0.0365188	0.0196213	0.0657168	-0.00293803	0.011082	0.791477	0.0285775	0.0159631	0.076506
cg05077576	-0.015601	0.0084977	0.0694034	0.0132118	0.00479946	0.00704258	0.00693315	0.00691336	0.318397
cg05077661	0.014861	0.0226593	0.513461	-0.0171478	0.0127979	0.183377	-0.004578	0.0184346	0.804393
cg05077668	-0.00779644	0.0259203	0.764216	-0.0127187	0.0146397	0.387089	0.0255811	0.0210876	0.228013
cg05077669	-0.00502777	0.00948824	0.597383	0.000882824	0.00535891	0.869488	0.000176447	0.00771922	0.98181
cg05077683	-0.0221287	0.0166443	0.186767	0.022601	0.00940062	0.0180872	0.00741686	0.0135411	0.585123
cg05077705	-0.00527637	0.0159803	0.741968	0.00737378	0.00902557	0.415917	0.0027876	0.0130008	0.830668
cg05077768	0.0165516	0.0154579	0.286909	0.000332676	0.00873053	0.969682	-0.0170255	0.0125759	0.178907
cg05077865	-0.0196567	0.0112254	0.0830599	0.0105236	0.00634007	0.100141	0.0169389	0.00913252	0.0666321
cg05077872	-0.00386713	0.0120925	0.749803	-0.000386514	0.00682977	0.954985	-0.00731298	0.00983791	0.45905
cg05078008	0.0070746	0.0109796	0.520858	-0.00519622	0.0062012	0.404105	-0.0082679	0.0089325	0.356929
cg05078018	-0.019594	0.0112801	0.0855227	0.00880844	0.00637095	0.169932	0.0155377	0.00917701	0.0936103
cg05078019	-0.0230505	0.0242742	0.344656	0.0142556	0.0137099	0.30099	0.0239378	0.0197484	0.228373
cg05078075	-0.000661037	0.0182325	0.971152	-0.00460559	0.0102976	0.655683	0.00903614	0.0148332	0.543812
cg05078091	0.0122925	0.0079288	0.124279	-0.00477706	0.00447815	0.288706	-0.0140082	0.00645053	0.0322965
cg05078108	-0.00985111	0.0135626	0.469358	-0.00273922	0.00766008	0.721414	0.00431434	0.0110339	0.696641
cg05078156	0.0042609	0.0219231	0.846299	-0.00748712	0.0123821	0.546793	-0.00266093	0.0178357	0.881709
cg05078238	-0.00502093	0.00421893	0.236884	0.00193005	0.00238283	0.419912	0.00863241	0.00343234	0.0135293
cg05078239	-0.0793594	0.0251181	0.00210248	0.0220768	0.0141866	0.12289	0.0559658	0.020435	0.00732759
cg05078268	0.0209882	0.0328108	0.523877	0.00889401	0.0185314	0.632337	-0.00813567	0.0266934	0.761179
cg05078438	0.00585813	0.048427	0.903964	-0.0199986	0.0273514	0.466418	-0.0131895	0.0393981	0.738511
cg05078450	0.00623141	0.0177607	0.726451	0.00562786	0.0100311	0.576052	-0.00983666	0.0144493	0.497623
cg05078511	-0.0530003	0.0249347	0.0360532	0.0210492	0.014083	0.138217	0.0375635	0.0202858	0.0670775
cg05078558	0.0200772	0.017767	0.261223	0.00919655	0.0100347	0.361668	-0.00681984	0.0144545	0.638107
cg05078560	-0.0322522	0.0140641	0.0239714	0.0175706	0.00794332	0.0292898	0.0152815	0.0114419	0.184783
cg05078611	0.00368656	0.00340911	0.282179	0.00115827	0.00192545	0.548856	-0.00361967	0.0027735	0.194918
cg05078618	0.00527672	0.0107431	0.624401	-0.000721686	0.00606762	0.905566	-0.00306406	0.00874008	0.726659
cg05078644	-0.0160254	0.0114279	0.163984	0.00228531	0.00645443	0.724049	0.00896279	0.00929726	0.337406
cg05078726	0.00073297	0.00376126	0.845895	0.00098593	0.00212434	0.643598	-0.00163345	0.00306	0.594684
cg05078729	0.0138418	0.0161139	0.392439	0.000973105	0.00910105	0.915069	-0.0120819	0.0131096	0.358997
cg05078775	-0.0316168	0.0182535	0.0864025	0.0087238	0.0103095	0.399507	0.0109649	0.0148503	0.462059
cg05078817	-0.000607832	0.027288	0.982274	-0.0122605	0.0154121	0.428241	0.00747757	0.0222003	0.736971
cg05078833	0.0422172	0.0224623	0.0631518	-0.00918467	0.0126866	0.470811	-0.0347	0.0182744	0.0605277
cg05078915	-0.0088754	0.00987277	0.370868	0.00289764	0.0055761	0.604477	0.00207542	0.00803206	0.796647
cg05078938	-0.00236775	0.00843448	0.779515	0.00486104	0.00476375	0.310041	-0.000133872	0.00686193	0.984474
cg05079045	0.00797635	0.0049764	0.11219	-0.00518831	0.00281065	0.0679186	-0.00414508	0.00404859	0.308435
cg05079049	0.0177388	0.026626	0.506836	0.00394295	0.0150383	0.793722	-0.0214477	0.0216618	0.324556
cg05079055	-0.00345232	0.00786444	0.661643	0.00547542	0.0044418	0.220635	-0.000991346	0.00639817	0.877186
cg05079059	0.0204099	0.0190484	0.286585	0.00308468	0.0107584	0.774931	-0.0205641	0.0154969	0.187598
cg05079074	0.00903265	0.0336123	0.788702	0.0217517	0.0189841	0.254674	-0.0024091	0.0273455	0.929978
cg05079094	-0.0049422	0.0121701	0.685558	0.00886719	0.00687359	0.200073	-0.00902201	0.00990103	0.364416
cg05079117	0.022999	0.0140881	0.105779	-0.000876744	0.00795687	0.912486	-0.012833	0.0114614	0.265592
cg05079161	-0.0598108	0.0320539	0.0650394	0.0272405	0.0181039	0.135623	0.0426031	0.0260776	0.10553
cg05079191	-0.0497015	0.0313967	0.116639	0.0183932	0.0177327	0.302173	0.0373134	0.025543	0.147266
cg05079195	-0.0134486	0.0177778	0.451175	0.00912531	0.0100408	0.365673	0.00266422	0.0144632	0.854232
cg05079305	-0.014689	0.0157897	0.354507	0.00654989	0.00891794	0.464421	-0.000135752	0.0128458	0.99159
cg05079327	-0.0117859	0.0103479	0.257494	-0.000549473	0.00584445	0.925288	0.0139294	0.00841861	0.101205
cg05079405	-0.00410434	0.00940104	0.663373	0.00682617	0.00530966	0.201608	0.00446747	0.00764828	0.560486
cg05079448	-0.0209246	0.0273524	0.44611	-0.00599017	0.0154485	0.699042	0.0126524	0.0222528	0.570946
cg05079465	0.0323225	0.0299487	0.283119	-0.0139245	0.0169149	0.412389	-0.0214535	0.024365	0.38074
cg05079470	-0.0650849	0.0303256	0.0343257	0.0306272	0.0171277	0.0768401	0.0679323	0.0246716	0.00702858
cg05079543	-0.0027544	0.00730051	0.706775	-0.00212573	0.00412329	0.607336	0.00544648	0.00593938	0.361388
cg05079544	0.0137959	0.0343289	0.688652	0.00403402	0.0193888	0.835614	-0.00339495	0.0279285	0.903497
cg05079547	-0.0341357	0.0225925	0.134023	0.00677699	0.0127601	0.596546	0.0207225	0.0183803	0.262312
cg05079548	0.00194541	0.0103329	0.851051	-0.00773095	0.00583595	0.188348	0.00513239	0.00840637	0.54292
cg05079659	-0.0213934	0.0177355	0.230626	0.0161167	0.0100169	0.110845	0.0179211	0.0144288	0.217188
cg05079689	0.00299796	0.0203361	0.883103	-0.0105363	0.0114857	0.361219	0.0120021	0.0165446	0.469909
cg05079715	0.00210855	0.0222355	0.924645	-0.00424714	0.0125585	0.735944	-0.0163715	0.0180898	0.367678
cg05079767	0.00165592	0.0132041	0.900456	0.0010254	0.0074576	0.89092	-0.00474142	0.0107423	0.65991
cg05079837	0.0232345	0.0250981	0.35685	-0.00841131	0.0141753	0.554294	-0.00949858	0.0204187	0.642827
cg05079848	0.000597956	0.00759858	0.937437	0.00202206	0.00429164	0.638572	-0.0032637	0.00618187	0.59873
cg05079866	0.000509654	0.0269351	0.984942	-9.50597e-05	0.0152128	0.995027	0.0117186	0.0219133	0.594018
cg05079872	-0.00668348	0.0256027	0.794605	-0.00317669	0.0144603	0.826575	0.00348427	0.0208293	0.867497
cg05079903	-0.015328	0.0316767	0.629544	0.00862693	0.0178909	0.630741	0.0160415	0.0257708	0.535081
cg05079969	0.00520377	0.010135	0.608794	-0.00304654	0.00572418	0.595776	-0.00203281	0.00824537	0.80578
cg05080001	-0.0375127	0.0259408	0.151344	0.0100535	0.0146513	0.494215	0.0290659	0.0211044	0.171574
cg05080015	-0.0538871	0.0349742	0.126597	0.0361675	0.0197533	0.0701447	0.042569	0.0284535	0.137844
cg05080074	0.0182671	0.00995877	0.0696478	0.00298263	0.00562467	0.59712	-0.0171381	0.00810203	0.0369419
cg05080132	0.029643	0.0217897	0.176821	-0.0236082	0.0123067	0.0579812	-0.0190213	0.0177272	0.285905
cg05080154	-0.00034592	0.0138006	0.980054	-0.00201321	0.00779449	0.796727	-0.00169161	0.0112275	0.880548
cg05080203	-0.00899219	0.0337309	0.790348	-0.00184445	0.0190511	0.92307	0.00910288	0.027442	0.740814
cg05080281	-0.0133475	0.00509328	0.0101747	-0.00277253	0.00287666	0.337517	0.0157789	0.00414368	0.000244361
cg05080285	-0.00963664	0.0274817	0.726599	-0.0215397	0.0155215	0.168366	0.0239282	0.0223579	0.287142
cg05080322	-0.00540778	0.0110915	0.62695	0.00726245	0.00626443	0.249145	-0.00460603	0.00902357	0.610888
cg05080328	0.00343702	0.0037591	0.362794	-0.000744254	0.00212312	0.726681	0.000956821	0.00305824	0.755047
cg05080330	0.00226106	0.00311689	0.469923	-0.00185601	0.00176041	0.294335	-0.00193683	0.00253577	0.44682
cg05080371	-0.00766493	0.0289951	0.792063	-0.00383258	0.0163763	0.815448	0.0172515	0.0235892	0.466322
cg05080409	0.0142615	0.0196833	0.470456	-0.0112749	0.0111171	0.312986	0.00713708	0.0160135	0.656804
cg05080429	0.00970159	0.0447637	0.82887	-0.0187008	0.0252824	0.461264	-0.0238647	0.0364179	0.513808
cg05080444	-0.0069566	0.0409793	0.86555	-0.023553	0.0231449	0.311358	-0.00875799	0.033339	0.793337
cg05080566	-0.000443408	0.00423117	0.916752	-0.000159869	0.00238974	0.946799	0.00145666	0.00344229	0.673102
cg05080578	-0.00431098	0.0119578	0.719237	0.00286956	0.00675372	0.671851	-0.00183962	0.00972836	0.850406
cg05080581	0.000274925	0.00516314	0.957643	0.000457543	0.00291612	0.875645	0.00125225	0.00420051	0.766243
cg05080615	-0.0126222	0.00988398	0.204606	0.0101901	0.00558242	0.0709891	0.00693991	0.00804118	0.390219
cg05080651	0.0123455	0.0181923	0.498984	-0.015044	0.0102749	0.146355	-0.00164882	0.0148005	0.911525
cg05080699	0.000931163	0.00981046	0.924576	0.00576185	0.0055409	0.300957	-0.00392319	0.00798137	0.624142
cg05080764	-0.00980035	0.00521128	0.0629952	-0.000240085	0.00294331	0.935155	0.00790914	0.00423967	0.0651018
cg05080777	-0.0224751	0.0238785	0.348903	-0.00259604	0.0134865	0.847755	0.0027583	0.0194265	0.887382
cg05080778	0.000665744	0.00972208	0.945545	0.00529429	0.00549098	0.337329	-0.00617976	0.00790946	0.436502
cg05080787	0.0106971	0.00955861	0.265831	0.0021225	0.00539866	0.695061	-0.0025599	0.00777647	0.742718
cg05080790	-0.0161787	0.0121786	0.187114	0.00766209	0.00687843	0.268034	0.008532	0.009908	0.391273
cg05080800	0.0210714	0.0409453	0.607975	-0.00287296	0.0231257	0.901386	0.0049682	0.0333113	0.881746
cg05080811	0.00103262	0.0057355	0.857493	-4.48011e-05	0.00323938	0.988994	-0.000362439	0.00466616	0.938246
cg05080815	-0.0231979	0.0215143	0.283567	0.0164256	0.0121512	0.179561	0.0155649	0.0175031	0.376036
cg05080834	0.000403184	0.0189882	0.983103	0.00281114	0.0107245	0.793776	-0.00984245	0.015448	0.525523
cg05080849	-0.0296331	0.0185274	0.112946	-0.00656577	0.0104642	0.531822	0.0274656	0.0150731	0.0714801
cg05080877	0.0186775	0.00877838	0.0358734	-0.00227344	0.00495799	0.647579	-0.0137924	0.00714171	0.0563428
cg05080926	0.0219751	0.0119071	0.0679768	0.00556783	0.00672505	0.409725	-0.0124146	0.00968707	0.203019
cg05080940	-0.00987601	0.0256005	0.7005	0.00828478	0.014459	0.567969	0.0105143	0.0208275	0.614812
cg05080966	0.0365631	0.0157623	0.0224351	-0.0179584	0.00890248	0.0464053	-0.0263278	0.0128235	0.0427292
cg05080976	0.0294741	0.0295346	0.32076	-0.016705	0.016681	0.31908	-0.0179376	0.0240281	0.457135
cg05080979	0.0595114	0.0269854	0.0297696	-0.0410978	0.0152412	0.00824946	-0.0233633	0.0219541	0.289859
cg05081006	0.0132397	0.0142543	0.355263	-0.00630043	0.00805078	0.435757	-0.00227071	0.0115967	0.845167
cg05081033	-0.0230369	0.0271805	0.398752	0.0124334	0.0153514	0.41995	0.0233541	0.0221129	0.293505
cg05081041	0.000956742	0.0131789	0.942275	0.00636565	0.0074434	0.394522	-0.0108617	0.0107218	0.313534
cg05081047	0.00066073	0.00587935	0.910751	-0.000332991	0.00332063	0.920327	-0.00165284	0.00478318	0.73042
cg05081050	-0.0026434	0.00876069	0.763494	0.00982632	0.004948	0.0498359	-0.00454184	0.00712732	0.525452
cg05081118	0.0530593	0.0274889	0.0564718	-0.0398449	0.0155256	0.0117893	-0.0356048	0.0223638	0.114588
cg05081144	-0.0170425	0.0100735	0.0938592	0.0102833	0.00568948	0.0737637	0.0154681	0.00819538	0.0620626
cg05081146	0.00191046	0.0137503	0.889782	-0.00458484	0.00776608	0.556303	0.00331708	0.0111866	0.767459
cg05081155	0.0099538	0.0156246	0.525572	-0.00211943	0.00882471	0.8107	-0.00773307	0.0127115	0.544362
cg05081162	-0.0325392	0.0207861	0.120705	0.0192634	0.0117399	0.104035	0.027117	0.0169107	0.112033
cg05081167	-0.011185	0.0448549	0.803604	-0.0148329	0.0253338	0.559558	-0.0134555	0.036492	0.713129
cg05081182	0.023854	0.0357089	0.505694	-0.0229359	0.0201682	0.258215	-0.0386569	0.0290512	0.186393
cg05081223	0.00220898	0.00708729	0.755945	-0.00421058	0.00400287	0.295436	-0.00198176	0.00576591	0.731806
cg05081225	0.00477179	0.0151016	0.752691	0.00641968	0.00852933	0.453459	-0.00422235	0.012286	0.73183
cg05081263	0.0293217	0.0319002	0.360263	-0.0207078	0.0180171	0.25321	0.00910346	0.0259526	0.726512
cg05081339	0.004817	0.00468258	0.30615	-0.00174522	0.0026447	0.51087	-0.00057362	0.00380955	0.880621
cg05081346	0.0155926	0.0155459	0.318328	0.00286101	0.00878023	0.745235	-0.0108434	0.0126474	0.393338
cg05081352	-0.00460855	0.0107715	0.669702	0.00215345	0.0060837	0.724121	0.00304793	0.00876324	0.728729
cg05081374	-0.00499571	0.0306751	0.870965	-0.00806344	0.0173251	0.642665	-0.00688832	0.0249559	0.783114
cg05081388	-0.0102085	0.0178713	0.569157	0.00630099	0.0100936	0.533912	0.00334794	0.0145393	0.818364
cg05081390	-0.00469831	0.0167625	0.779848	0.0153327	0.00946737	0.108547	-0.012388	0.0136372	0.365898
cg05081395	-0.0718032	0.0390922	0.0692756	0.0306705	0.0220791	0.167946	0.0486191	0.0318038	0.129555
cg05081416	0.0174883	0.0109744	0.114258	0.000822491	0.00619831	0.894706	-0.0146225	0.00892833	0.104678
cg05081448	-0.0216606	0.0187475	0.250743	0.0191143	0.0105885	0.0741149	0.0164334	0.0152522	0.283928
cg05081474	-0.00568262	0.0178148	0.750419	-0.000306707	0.0100617	0.975744	0.00381111	0.0144934	0.793137
cg05081497	0.0170115	0.0182495	0.353543	-0.00198638	0.0103072	0.847579	-0.0181749	0.014847	0.223831
cg05081498	0.01841	0.0264464	0.487997	0.00211057	0.0149368	0.887923	-0.0017192	0.0215156	0.936476
cg05081514	0.0165721	0.0132271	0.213226	-0.00421764	0.00747058	0.573658	-0.00688254	0.010761	0.523935
cg05081546	0.00682365	0.00549056	0.216908	-0.00437486	0.00310104	0.161479	-0.00409863	0.00446688	0.361103
cg05081614	0.00371812	0.0136853	0.786434	0.00476733	0.00772939	0.538811	0.00552539	0.0111338	0.620813
cg05081629	0.00139744	0.0061136	0.819672	-0.000338415	0.00345293	0.922126	-0.00249296	0.00497376	0.617339
cg05081645	0.0137522	0.0103432	0.186743	0.00298469	0.00584182	0.610557	-0.0151431	0.00841482	0.0750058
cg05081659	0.0246796	0.015826	0.122117	-0.00711943	0.00893846	0.42767	-0.0144407	0.0128754	0.264783
cg05081690	0.00752009	0.00330117	0.024898	-0.00363461	0.00186449	0.0541074	-0.00387627	0.00268569	0.152123
cg05081694	-0.0181188	0.0144102	0.211613	0.0154138	0.00813883	0.0611927	0.00762887	0.0117235	0.516743
cg05081714	-0.000332929	0.00256746	0.897091	-9.57967e-05	0.00145009	0.947463	-0.00135726	0.00208877	0.517348
cg05081751	0.025413	0.0321157	0.430683	-0.0229956	0.0181388	0.207889	-0.0161677	0.0261279	0.537491
cg05081760	0.0102818	0.00911272	0.261952	-0.00823143	0.00514682	0.112968	-0.00792578	0.00741372	0.287665
cg05081774	0.00409151	0.00310382	0.190504	0.00222965	0.00175302	0.206423	-0.00390662	0.00252513	0.125063
cg05081778	-0.00152937	0.0199137	0.938939	-0.0199452	0.0112472	0.0792777	0.000591179	0.016201	0.970966
cg05081800	-0.0139726	0.0220108	0.527035	-0.000207777	0.0124316	0.986699	0.0213339	0.017907	0.236385
cg05081820	-0.00611422	0.0151499	0.6874	0.0096351	0.00855659	0.262897	-0.0048469	0.0123253	0.69499
cg05081828	-0.0479472	0.0280267	0.0902877	0.0173963	0.0158294	0.274466	0.031579	0.0228013	0.169208
cg05081845	-0.0108711	0.0131465	0.410292	0.00823323	0.00742507	0.270212	0.00794325	0.0106954	0.459453
cg05081894	-0.0035031	0.013167	0.790759	-0.0060188	0.00743668	0.420281	-0.00116959	0.0107121	0.91328
cg05081908	0.000765735	0.0116656	0.947798	0.00293347	0.00658869	0.657137	0.000324722	0.00949064	0.972775
cg05081930	0.0133813	0.017653	0.45026	-0.0149592	0.00997033	0.136732	-0.011511	0.0143617	0.424778
cg05081953	-0.000703572	0.0344451	0.983745	-0.0203796	0.0194544	0.297419	-0.00500121	0.028023	0.858724
cg05082008	0.00243617	0.00485261	0.61677	-0.00190329	0.00274073	0.489045	-0.000578001	0.00394788	0.8839
cg05082038	-0.0132254	0.00988315	0.183937	0.00396109	0.00558195	0.479623	0.00219409	0.0080405	0.78552
cg05082083	-0.020023	0.0112407	0.0779626	0.00357718	0.0063487	0.574415	0.0154822	0.00914495	0.0936355
cg05082085	0.00125593	0.00383044	0.743701	-0.00533543	0.00216342	0.0153923	-0.00265214	0.00311628	0.396811
cg05082095	0.0031945	0.00441957	0.47152	-0.00478802	0.00249615	0.0580019	-0.000504683	0.00359557	0.888662
cg05082102	-0.0294385	0.0176189	0.0979423	0.00215341	0.00995108	0.829126	0.025954	0.014334	0.0732568
cg05082111	0.0347599	0.0310353	0.265446	-0.0524905	0.0175286	0.00347962	-0.00945584	0.025249	0.708839
cg05082153	0.00543355	0.0480243	0.91015	-0.0151803	0.0271239	0.576985	-0.016968	0.0390705	0.66503
cg05082203	0.0109025	0.022995	0.636466	0.00449603	0.0129875	0.729948	-0.016651	0.0187077	0.375614
cg05082204	0.0454946	0.0216628	0.0382856	-0.0257492	0.012235	0.0378892	-0.0300755	0.0176239	0.0910785
cg05082205	0.00397004	0.00950348	0.677047	-0.00278495	0.00536752	0.605033	-0.00490646	0.00773162	0.52717
cg05082228	0.0149393	0.0167349	0.374204	-0.00312	0.00945181	0.742033	-0.0134542	0.0136148	0.325488
cg05082240	-0.0139803	0.0123453	0.260212	0.000739928	0.00697257	0.915704	0.00814758	0.0100436	0.419205
cg05082258	-0.00541571	0.0260393	0.835674	0.00555022	0.0147069	0.7067	-0.00380918	0.0211845	0.857673
cg05082311	0.00963463	0.0153114	0.530652	0.000261267	0.0086478	0.975959	-0.00768868	0.0124567	0.538512
cg05082312	0.0120642	0.0118708	0.311993	0.00270143	0.00670456	0.687882	-0.00249809	0.00965755	0.796435
cg05082376	0.0107059	0.0234415	0.648893	-0.0117447	0.0132397	0.377207	0.0110992	0.019071	0.561907
cg05082466	0.0116358	0.0402634	0.773197	0.00647614	0.0227406	0.776411	-0.00270598	0.0327566	0.934331
cg05082527	0.0048615	0.0210701	0.818006	0.000319211	0.0119003	0.978655	-0.000227749	0.0171418	0.989426
cg05082550	0.0161075	0.0284806	0.572986	-0.0118359	0.0160857	0.46361	-0.0246537	0.0231706	0.289939
cg05082557	-0.0106984	0.0120453	0.376618	0.00303087	0.00680316	0.656934	0.00490017	0.00979958	0.618169
cg05082563	-0.00698046	0.0336136	0.835919	-0.0100446	0.0189848	0.597942	-0.0185084	0.0273466	0.500122
cg05082609	-0.0238125	0.0193094	0.220449	0.00117392	0.0109059	0.914501	0.0109046	0.0157093	0.489231
cg05082648	-0.00693999	0.00696028	0.321179	-0.00166083	0.00393114	0.6736	0.00587898	0.00566259	0.301725
cg05082703	-0.00164004	0.00369826	0.658409	0.000409399	0.00208876	0.845016	0.000829038	0.00300875	0.78348
cg05082708	-0.00596695	0.0183734	0.746055	-0.0121787	0.0103772	0.2434	0.00116798	0.0149478	0.937878
cg05082738	-0.0277218	0.0338836	0.415258	0.0212975	0.0191373	0.268483	0.0136758	0.0275662	0.620929
cg05082781	-0.0081674	0.0497886	0.870036	-0.0138991	0.0281204	0.62222	-0.00789584	0.0405059	0.845851
cg05082805	-0.0095782	0.0164627	0.562029	0.0126034	0.00929806	0.178378	-0.00145802	0.0133933	0.913535
cg05082811	0.00725007	0.0204962	0.724303	0.00232127	0.0115762	0.841488	-0.00870181	0.0166748	0.60295
cg05082817	-0.00997204	0.00645525	0.125619	0.00220386	0.0036459	0.546924	0.00635656	0.00525172	0.229046
cg05082920	0.00391002	0.0118191	0.741486	0.00283233	0.0066754	0.672281	-0.00803109	0.00961555	0.405626
cg05082939	0.038243	0.0254807	0.136607	-0.021024	0.0143914	0.147249	-0.0258854	0.02073	0.214752
cg05082960	-0.00281716	0.00368425	0.446317	0.00172011	0.00208085	0.410449	0.000869727	0.00299735	0.772302
cg05082963	-0.00203638	0.00289251	0.483091	0.00239433	0.00163368	0.145956	0.000909733	0.00235322	0.699898
cg05082965	0.00112795	0.00269052	0.675965	0.000326996	0.00151959	0.830069	-0.00175293	0.00218889	0.425166
cg05083015	-0.00996315	0.0476267	0.834732	-0.0119425	0.0268993	0.658044	-0.0199174	0.038747	0.608383
cg05083020	-0.0258109	0.00991982	0.0107064	-0.000702876	0.00560267	0.900421	0.0101702	0.00807034	0.21059
cg05083033	0.00156083	0.0086764	0.857607	0.00564328	0.00490039	0.252288	-0.00499178	0.00705874	0.481135
cg05083038	0.0199503	0.0142805	0.165558	-0.00421116	0.00806554	0.602767	-0.0158985	0.011618	0.174303
cg05083067	-0.039912	0.0176286	0.0257756	0.0112869	0.00995657	0.259723	0.024707	0.0143419	0.0880945
cg05083115	0.0276081	0.0269866	0.308813	-0.0256073	0.0152419	0.0961309	-0.00347057	0.0219551	0.874722
cg05083128	0.0605203	0.0187883	0.00173302	-0.0290961	0.0106115	0.00726155	-0.0317145	0.0152854	0.0406225
cg05083147	-0.0106653	0.0300058	0.723023	0.00884568	0.0169472	0.602878	0.0067738	0.0244115	0.781993
cg05083149	0.0338011	0.0199201	0.0929021	-0.00671	0.0112508	0.552281	-0.0212392	0.0162061	0.193068
cg05083202	0.00937871	0.0129403	0.470322	0.00883417	0.00730864	0.229675	-0.00553617	0.0105277	0.600168
cg05083222	-0.0079424	0.00512354	0.124322	-0.000711608	0.00289375	0.806265	0.0107098	0.00416829	0.0116957
cg05083273	0.00700847	0.0311087	0.822223	0.010627	0.0175701	0.546686	0.0135215	0.0253087	0.59437
cg05083325	-0.0246893	0.014763	0.0976403	0.0107237	0.00833807	0.201433	0.00956814	0.0120105	0.427583
cg05083363	-0.0234565	0.0469984	0.618833	0.0332754	0.0265445	0.212979	0.0228375	0.0382359	0.551699
cg05083393	-0.00832471	0.00358829	0.0224172	0.00178989	0.00202665	0.379302	0.00541335	0.00291927	0.0666964
cg05083414	0.0244902	0.0418866	0.560107	0.000468755	0.0236573	0.984232	-0.0100143	0.0340771	0.769477
cg05083423	-0.0194956	0.00805705	0.0173771	0.00783038	0.00455058	0.0884535	0.00751561	0.00655487	0.254351
cg05083455	-0.0116908	0.0108546	0.284107	0.00426795	0.00613063	0.487971	0.00514823	0.00883084	0.561244
cg05083469	-0.0239507	0.0197517	0.228201	-0.00752335	0.0111556	0.501645	0.0155103	0.0160691	0.336807
cg05083496	0.000489104	0.00599181	0.935108	0.0011316	0.00338415	0.738806	-0.00463174	0.00487468	0.344366
cg05083507	-0.0237466	0.0226574	0.297182	0.013167	0.0127968	0.306047	0.0284263	0.0184331	0.126264
cg05083515	-0.0173167	0.0113785	0.131261	-0.002858	0.00642653	0.657503	0.0121354	0.00925707	0.192944
cg05083539	0.0244824	0.01848	0.188318	-0.00512904	0.0104374	0.624237	-0.0104528	0.0150346	0.488542
cg05083624	0.0137898	0.0226783	0.544552	-0.00272206	0.0128086	0.832144	0.000337387	0.0184501	0.985447
cg05083630	0.0304872	0.0221405	0.171653	-0.0183938	0.0125048	0.144512	-0.0115702	0.0180125	0.522151
cg05083642	-0.022382	0.0210915	0.291214	-0.00275989	0.0119124	0.817268	0.0225647	0.0171591	0.19157
cg05083643	-0.00842796	0.0159059	0.597404	-0.004024	0.00898355	0.655192	-0.00113176	0.0129403	0.930484
cg05083647	-0.0114198	0.0272264	0.675812	-0.00881745	0.0153773	0.567684	0.0074604	0.0221502	0.736981
cg05083686	0.00775042	0.0092481	0.404039	-0.0026585	0.00522328	0.611917	-0.00142987	0.00752385	0.849667
cg05083714	0.0505935	0.0267395	0.0614311	-0.0258075	0.0151023	0.0906455	-0.0345545	0.0217541	0.115415
cg05083839	0.00238888	0.0261011	0.927263	-0.00203494	0.0147418	0.890493	0.00552683	0.0212348	0.795199
cg05083852	-0.014022	0.0456012	0.759122	0.0159272	0.0257554	0.537744	-0.00410287	0.0370992	0.912166
cg05083861	0.030559	0.0182401	0.0970486	-0.00887941	0.0103019	0.390836	-0.0282073	0.0148393	0.0602604
cg05083966	0.019492	0.0135783	0.15432	-0.000347819	0.00766894	0.963917	-0.00619973	0.0110467	0.575922
cg05083977	0.00178357	0.0185048	0.923412	-0.010872	0.0104514	0.300786	-0.000293807	0.0150547	0.984469
cg05083982	-0.0296569	0.0436764	0.498729	0.00547623	0.0246682	0.82478	0.0162465	0.0355333	0.648524
cg05084043	0.0155962	0.0479067	0.745456	0.00720288	0.0270575	0.790639	-0.00236537	0.0389748	0.95173
cg05084077	-0.0142368	0.0156147	0.364134	0.00267688	0.00881912	0.762129	0.00958257	0.0127035	0.452461
cg05084196	-0.0158763	0.0366596	0.665913	-0.000959895	0.0207052	0.963118	-0.00645106	0.0298247	0.829204
cg05084205	-0.0337133	0.0254937	0.189107	0.0232984	0.0143987	0.108857	0.0227206	0.0207405	0.275997
cg05084282	0.028252	0.0182573	0.12498	-0.0108404	0.0103116	0.295714	-0.00781448	0.0148533	0.6
cg05084299	-0.00198296	0.0270664	0.941746	0.00307957	0.0152869	0.840764	0.00407665	0.02202	0.853507
cg05084349	-0.00360355	0.016409	0.826632	-0.00363895	0.0092677	0.695432	0.00295873	0.0133496	0.82506
cg05084358	-0.028216	0.021526	0.192992	-5.35979e-05	0.0121578	0.996491	0.00961665	0.0175126	0.584167
cg05084361	-0.00562734	0.0267133	0.833592	1.21076e-05	0.0150876	0.999361	0.0160875	0.0217328	0.460923
cg05084391	-0.00275747	0.00293771	0.35022	0.00112161	0.0016592	0.500636	0.00101733	0.00238999	0.671288
cg05084525	0.00183035	0.0225383	0.93544	0.00651398	0.0127295	0.609996	0.00622433	0.0183362	0.734993
cg05084593	-0.00276371	0.0102624	0.788263	0.0119671	0.00579618	0.041597	-0.00294502	0.00834908	0.725044
cg05084640	-0.0248596	0.0149953	0.100549	0.00798216	0.00846925	0.348261	0.011497	0.0121995	0.348298
cg05084668	-0.123364	0.0937459	0.191264	-0.0672261	0.0529472	0.207205	0.11611	0.0762676	0.131128
cg05084700	-0.0103528	0.0119773	0.389495	0.00355556	0.00676472	0.600351	0.00957461	0.00974421	0.328226
cg05084746	-0.0543979	0.0313811	0.0861591	0.0250521	0.0177239	0.160689	0.0283948	0.0255303	0.268775
cg05084750	0.00456201	0.00607542	0.454514	-0.00341624	0.00343137	0.3219	-0.00398306	0.0049427	0.422282
cg05084776	-0.042295	0.0396563	0.2888	0.0424229	0.0223977	0.0611638	0.0326158	0.0322626	0.314531
cg05084793	-0.00462673	0.0236691	0.845425	-0.0115534	0.0133682	0.389564	-0.000138081	0.0192561	0.994293
cg05084811	-0.0375739	0.0141705	0.00934494	0.0128659	0.00800342	0.11115	0.0237015	0.0115285	0.0424501
cg05084827	0.0130079	0.0314391	0.679962	-0.0156456	0.0177566	0.380414	-0.0108576	0.0255775	0.672132
cg05084947	-0.0363774	0.0213809	0.092039	0.0214195	0.0120758	0.0792113	0.0292397	0.0173946	0.0959541
cg05084974	-0.00935424	0.0139885	0.505253	0.00580392	0.00790063	0.464329	0.0066763	0.0113804	0.55879
cg05085033	0.0102415	0.0131143	0.436717	0.000732283	0.00740688	0.921447	-0.0111904	0.0106692	0.296827
cg05085049	-0.00485354	0.00949333	0.61032	-0.00273713	0.00536179	0.610857	-0.000611396	0.00772337	0.937065
cg05085101	0.00416512	0.00273302	0.13073	0.00139214	0.0015436	0.369334	-0.00286298	0.00222347	0.200912
cg05085114	0.0121961	0.0107222	0.258116	-0.0113095	0.00605582	0.0648136	-0.00535674	0.00872308	0.54058
cg05085127	0.0200264	0.0256048	0.436021	-0.005121	0.0144615	0.724015	0.000192685	0.020831	0.992639
cg05085132	0.00565623	0.0041295	0.173907	-0.000965097	0.00233232	0.67993	-0.00300184	0.00335958	0.37377
cg05085137	0.000401384	0.0163273	0.980437	0.0025558	0.00922158	0.782245	0.00350896	0.0132832	0.792207
cg05085162	-0.0225057	0.0149946	0.136591	-0.00268442	0.00846886	0.751937	0.0112649	0.0121989	0.358051
cg05085169	0.00314787	0.0282202	0.911411	-0.0102632	0.0159386	0.521132	0.0143913	0.0229587	0.532227
cg05085255	-0.00117549	0.00408387	0.77408	-0.000645093	0.00230655	0.780314	0.00079645	0.00332246	0.81105
cg05085267	0.00975099	0.0121989	0.426031	-0.0191814	0.0068899	0.00644438	-0.0090174	0.00992452	0.365791
cg05085302	0.00549822	0.00567492	0.334999	0.000870602	0.00320517	0.786482	-0.00581573	0.00461687	0.21078
cg05085303	0.00120659	0.0078116	0.877564	0.00311454	0.00441196	0.481905	-0.00333952	0.00635518	0.600437
cg05085336	-0.00155061	0.0140984	0.912646	-0.000191682	0.00796269	0.980844	0.000127919	0.0114698	0.991124
cg05085368	-0.0165124	0.0226642	0.468004	-0.00295769	0.0128007	0.817752	0.00171167	0.0184386	0.926228
cg05085383	0.0107856	0.0121788	0.377998	-0.00131655	0.00687852	0.848609	-0.0126658	0.00990814	0.204155
cg05085414	-0.016444	0.0410371	0.689505	-0.0106748	0.0231776	0.646131	-0.00394269	0.033386	0.906235
cg05085416	0.0150563	0.0231257	0.51653	-0.024333	0.0130613	0.0654591	-0.0110296	0.0188141	0.559059
cg05085443	-0.0239413	0.0462215	0.605647	-0.0042471	0.0261057	0.871098	0.013288	0.0376038	0.724571
cg05085489	-0.0865954	0.0324501	0.00891562	0.0445707	0.0183277	0.0168359	0.0484987	0.0264	0.06923
cg05085499	-0.0386771	0.029035	0.185922	0.008692	0.0163989	0.597285	0.0263848	0.0236217	0.266736
cg05085500	0.00820548	0.0108891	0.452927	-0.00674268	0.00615013	0.275614	-0.000199121	0.00885893	0.982113
cg05085504	0.00589803	0.0103074	0.568486	0.00660202	0.00582154	0.259533	-0.00753525	0.00838562	0.371072
cg05085521	-0.00281225	0.0105469	0.790305	0.00234624	0.00595685	0.694531	-0.00305307	0.00858052	0.722745
cg05085566	0.0183726	0.0212593	0.389579	-0.0111266	0.0120071	0.356378	-0.00886914	0.0172956	0.609248
cg05085581	0.00352156	0.0117118	0.764291	0.00102382	0.00661475	0.877314	-0.00442833	0.00952819	0.643133
cg05085585	-0.00907737	0.012626	0.473886	0.00975918	0.0071311	0.174273	0.00911911	0.010272	0.376839
cg05085587	0.00289559	0.00411613	0.483428	-0.00201786	0.00232477	0.387524	0.00156419	0.0033487	0.641462
cg05085627	-0.0127109	0.0133773	0.344356	-0.00303953	0.00755545	0.688342	0.0148343	0.0108832	0.175992
cg05085631	-0.00309794	0.00335719	0.35839	-7.85278e-05	0.00189613	0.967049	0.00317062	0.00273127	0.248519
cg05085636	-0.0389403	0.0420548	0.35675	0.0290722	0.0237523	0.223897	0.0347881	0.0342139	0.31176
cg05085682	-0.00205932	0.0139468	0.882918	0.00386472	0.00787707	0.624785	0.00546218	0.0113465	0.631307
cg05085729	0.0130158	0.00860625	0.133659	0.0053564	0.00486077	0.273175	-0.00915123	0.00700167	0.194269
cg05085741	-0.017703	0.0101047	0.0829087	0.00866222	0.00570708	0.132283	0.00938504	0.00822074	0.25639
cg05085749	-0.0068943	0.00890299	0.44057	-0.00269678	0.00502837	0.592957	0.00299227	0.00724309	0.680421
cg05085782	0.0200767	0.024337	0.411405	-0.0154363	0.0137454	0.264173	-0.0122226	0.0197995	0.538456
cg05085809	0.00835345	0.00617002	0.17889	-0.00179619	0.0034848	0.607409	-0.00509888	0.00501967	0.312235
cg05085816	-0.00197614	0.00269129	0.464535	0.000614896	0.00152003	0.686705	0.00205272	0.00218952	0.350796
cg05085838	-0.00122449	0.0115136	0.91552	-0.0016586	0.0065028	0.799212	-9.87817e-05	0.00936694	0.991607
cg05085844	0.00659025	0.0332676	0.843379	-0.0155642	0.0187894	0.409484	0.00860422	0.0270651	0.751231
cg05085851	0.00869534	0.0250749	0.729504	-0.00706009	0.0141622	0.619237	-0.00412189	0.0203999	0.840293
cg05085973	0.000529912	0.00253913	0.835117	-0.000774267	0.00143409	0.590489	0.00161333	0.00206572	0.436685
cg05086047	-0.0055773	0.0212823	0.793823	0.00282528	0.0120202	0.814664	0.00744621	0.0173144	0.668097
cg05086074	-0.000429174	0.00876187	0.961033	0.00335057	0.00494866	0.499959	-0.00339475	0.00712828	0.634966
cg05086084	-0.00903923	0.0283318	0.750369	-0.00756974	0.0160017	0.637223	-9.86582e-05	0.0230496	0.996594
cg05086085	0.00928129	0.00819821	0.26035	0.00374101	0.00463031	0.421083	-0.00798386	0.00666971	0.234182
cg05086178	0.0146984	0.0055542	0.00948003	-0.00182764	0.00313699	0.561493	-0.00865971	0.00451866	0.0582237
cg05086282	0.000672492	0.00455787	0.883005	-0.000974627	0.00257427	0.705801	-0.000653624	0.00370809	0.860446
cg05086314	-0.0150663	0.046995	0.749201	0.019783	0.0265426	0.457856	0.0158207	0.0382331	0.679928
cg05086369	-0.00255116	0.00265432	0.338851	-2.77645e-05	0.00149915	0.985262	0.00193299	0.00215944	0.372909
cg05086443	-0.005779	0.0103413	0.577555	0.00151672	0.00584074	0.795656	-0.00379452	0.00841326	0.652974
cg05086444	-0.0128677	0.028943	0.657598	0.0075605	0.0163469	0.644745	0.016627	0.0235468	0.481785
cg05086446	0.0316572	0.0214245	0.142718	0.00423318	0.0121005	0.727212	-0.02967	0.0174301	0.0918827
cg05086553	-0.0148876	0.0157413	0.346595	0.0073427	0.00889062	0.410871	0.0122327	0.0128065	0.341827
cg05086567	-0.0504986	0.0231206	0.0313375	0.0298361	0.0130584	0.0244795	0.0420444	0.0188099	0.0276725
cg05086580	0.0118189	0.0185899	0.526409	-0.00888326	0.0104995	0.399577	0.00471617	0.0151239	0.755829
cg05086639	0.00971125	0.0375581	0.796512	-0.0144788	0.0212126	0.496499	-0.013432	0.0305557	0.6612
cg05086699	0.0296464	0.0502625	0.55666	-0.0472841	0.028388	0.0989794	-0.0269024	0.0408914	0.512145
cg05086789	-0.0239577	0.01741	0.171931	0.0206998	0.00983307	0.0378381	0.00727381	0.014164	0.608728
cg05086796	0.0444923	0.013928	0.00188482	-0.0110225	0.00786646	0.164311	-0.0302234	0.0113312	0.00894786
cg05086798	0.00498859	0.00950117	0.600734	0.00299545	0.00536621	0.577977	-0.00792822	0.00772974	0.307569
cg05086811	0.000523657	0.00418721	0.900731	0.000702238	0.00236492	0.767141	0.00127174	0.00340653	0.709713
cg05086873	0.00195873	0.00290701	0.502027	-0.000847438	0.00164187	0.606917	0.000556375	0.00236502	0.814504
cg05086879	0.0388751	0.0322956	0.231594	-0.0329507	0.0182404	0.073915	-0.0253063	0.0262743	0.337838
cg05086944	-0.0248833	0.0270815	0.360441	0.0254274	0.0152955	0.0996271	0.0141158	0.0220324	0.523223
cg05086956	-0.00369603	0.00752674	0.624487	-0.00132476	0.00425107	0.755984	-0.000780524	0.00612343	0.898834
cg05086975	0.00211374	0.00372762	0.571977	-0.00210628	0.00210534	0.319559	0.000994368	0.00303263	0.743694
cg05086987	0.00407074	0.00635582	0.523359	0.00268783	0.00358974	0.455798	0.00292839	0.00517082	0.572464
cg05086993	0.00187918	0.00322053	0.560896	0.000433664	0.00181894	0.812056	-0.00227519	0.00262008	0.387315
cg05087002	0.00727265	0.0166892	0.663962	-0.000613187	0.00942599	0.948264	-0.00266938	0.0135776	0.844547
cg05087008	-0.0494887	0.0310145	0.113784	0.0135339	0.0175169	0.441606	0.0326	0.0252321	0.199394
cg05087022	-0.0332964	0.0121925	0.00749114	0.0154677	0.00688628	0.026939	0.0276551	0.0099193	0.00637082
cg05087067	-0.0257154	0.0303203	0.398437	0.0321684	0.0171248	0.0632896	0.0176185	0.0246673	0.476773
cg05087127	0.00208544	0.00225104	0.356496	-0.0038537	0.00127138	0.0031168	0.00161504	0.00183135	0.379997
cg05087193	0.0111862	0.0114254	0.329956	-0.00344588	0.00645299	0.594553	-0.00210542	0.00929518	0.821279
cg05087309	-0.000745301	0.00664938	0.910985	0.000934077	0.00375554	0.804098	-0.00155322	0.00540965	0.774627
cg05087397	0.0243172	0.0173126	0.163305	-0.011168	0.0097781	0.256179	-0.0120957	0.0140848	0.392559
cg05087455	0.0286137	0.0364441	0.434265	-0.0449666	0.0205834	0.0313026	-0.0206412	0.0296493	0.487966
cg05087459	-0.067525	0.0314981	0.034525	0.0196587	0.01779	0.271847	0.0378437	0.0256255	0.142936
cg05087553	-0.0212439	0.0187444	0.259834	0.00631404	0.0105868	0.552277	0.0111714	0.0152496	0.465573
cg05087577	0.00419843	0.0132563	0.752136	-0.00837901	0.00748711	0.265823	0.00304849	0.0107848	0.778029
cg05087600	0.000963254	0.016258	0.952875	0.000483261	0.00918246	0.958135	0.00455317	0.0132268	0.731405
cg05087623	-0.00774772	0.0179802	0.667486	0.00945214	0.0101552	0.354259	0.00476435	0.014628	0.745344
cg05087659	0.000652758	0.00192882	0.735768	0.00101661	0.00108939	0.353014	-0.000442083	0.0015692	0.778749
cg05087722	-0.00264055	0.00647388	0.684253	-0.00079939	0.00365642	0.827396	0.00379176	0.00526687	0.473283
cg05087739	0.0048249	0.00458192	0.294916	0.00145284	0.00258785	0.5758	-0.00805388	0.00372765	0.0331657
cg05087792	0.0312223	0.0355836	0.382396	-0.0333722	0.0200975	0.100006	-0.0208036	0.0289493	0.474083
cg05087823	0.022233	0.0139306	0.113713	-0.00707286	0.00786795	0.370885	-0.0106523	0.0113334	0.349578
cg05087842	0.00781151	0.00923075	0.399476	-0.00522976	0.00521349	0.318273	-0.00778457	0.00750974	0.302475
cg05087852	0.0219737	0.0263418	0.406211	-0.0299064	0.0148778	0.0471644	0.00735959	0.0214306	0.732022
cg05087903	-0.00388948	0.00562426	0.490853	-0.00141058	0.00317655	0.657979	0.00745516	0.00457565	0.106458
cg05087909	0.00601416	0.00460189	0.194308	-0.00389399	0.00259912	0.137298	-0.00457732	0.0037439	0.22441
cg05087928	-0.00853551	0.00898161	0.344282	0.00838166	0.00507277	0.101677	0.0098914	0.00730705	0.178952
cg05087948	-0.000588454	0.00561718	0.916781	-0.00168706	0.00317256	0.59609	-0.00120698	0.00456989	0.792246
cg05087952	0.0188017	0.0252697	0.458632	-0.00343163	0.0142722	0.81049	0.00240448	0.0205584	0.907132
cg05087982	-0.0233795	0.0147456	0.116068	0.0119171	0.00832824	0.155632	0.0185215	0.0119964	0.125831
cg05087983	0.00375498	0.00491704	0.4469	-0.000808115	0.00277712	0.771674	-0.000440971	0.00400029	0.912449
cg05088006	-0.01284	0.0177496	0.471162	0.00246323	0.0100249	0.80642	0.0151885	0.0144403	0.295475
cg05088017	-0.00306055	0.0281149	0.913537	-0.00105283	0.0158792	0.947272	0.0095132	0.0228731	0.678383
cg05088052	-0.0129336	0.0358369	0.71895	8.96413e-05	0.0202405	0.996475	-0.006778	0.0291554	0.816651
cg05088063	0.01991	0.013311	0.137932	-0.00416117	0.00751801	0.581186	-0.0134166	0.0108293	0.218337
cg05088098	-0.0755699	0.0559361	0.179806	0.01841	0.0315925	0.561411	0.0584999	0.0455072	0.201644
cg05088120	0.0572351	0.0243514	0.0207579	-0.0204328	0.0137535	0.140585	-0.0305908	0.0198112	0.125784
cg05088151	0.00858728	0.0139845	0.540601	0.0036849	0.00789838	0.641866	-0.0132246	0.0113772	0.247904
cg05088152	-0.00266382	0.0097567	0.785409	0.000456686	0.00551054	0.93412	-0.004014	0.00793763	0.614208
cg05088221	0.00454286	0.0173431	0.793917	0.0127727	0.00979529	0.195301	-0.0143764	0.0141096	0.310753
cg05088257	-0.0221083	0.0149201	0.141609	0.0156819	0.00842682	0.0657483	0.00817143	0.0121384	0.502411
cg05088285	0.00350266	0.00298567	0.243576	-0.00202977	0.00168629	0.231609	-0.00257104	0.00242901	0.292443
cg05088305	0.0101349	0.0124643	0.418122	-0.00426926	0.00703979	0.54562	-0.0103526	0.0101404	0.309804
cg05088331	-0.00227379	0.015511	0.883755	0.00750801	0.00876055	0.393522	-0.00504001	0.0126191	0.690471
cg05088356	-0.0176419	0.0351229	0.616591	0.0192174	0.0198372	0.335053	0.0179076	0.0285745	0.532313
cg05088382	-0.0240607	0.027334	0.380878	-0.0033407	0.0154381	0.829131	0.0233318	0.0222378	0.296669
cg05088386	0.000257059	0.0162529	0.987413	0.0138187	0.00917957	0.135443	0.00203432	0.0132227	0.878044
cg05088433	-0.0423386	0.0402927	0.295946	0.0226752	0.0227571	0.32151	0.0256684	0.0327804	0.435491
cg05088463	0.105937	0.0435345	0.0167694	-0.0450466	0.0245881	0.0699813	-0.0669742	0.0354178	0.0615815
cg05088512	0.00336122	0.00248938	0.180055	-0.00278963	0.00140599	0.0500416	-0.00405747	0.00202525	0.0478914
cg05088513	-0.00341672	0.00782767	0.663439	0.00549179	0.00442103	0.217128	-0.0033137	0.00636826	0.603996
cg05088515	0.00430835	0.010259	0.675434	-0.00206174	0.00579421	0.722735	-0.000464274	0.00834625	0.955752
cg05088549	-3.20799e-05	0.0118123	0.997839	0.00701081	0.00667154	0.295911	-0.00331813	0.00960999	0.730624
cg05088605	0.00516466	0.0107793	0.632914	0.00146487	0.00608809	0.810358	-0.00290175	0.00876956	0.741435
cg05088677	0.00419634	0.00304433	0.171215	-0.0017464	0.00171942	0.312278	-0.00233232	0.00247674	0.348667
cg05088680	0.00454026	0.00454899	0.320698	-0.00488713	0.00256925	0.0600858	-0.00555445	0.00370086	0.136608
cg05088704	-0.0123483	0.009095	0.177676	0.00766707	0.00513682	0.138761	0.00691949	0.0073993	0.352008
cg05088794	0.000480639	0.00782063	0.95112	-0.00175531	0.00441705	0.691942	-0.00191466	0.00636253	0.764107
cg05088820	0.0190379	0.0560812	0.734981	0.017038	0.0316744	0.591858	-0.00168798	0.0456252	0.970563
cg05088892	-0.000171539	0.0314308	0.995657	-0.00839419	0.0177519	0.637364	-0.0109907	0.0255707	0.668274
cg05088898	-0.00336895	0.0318389	0.915947	-0.0203606	0.0179824	0.260293	0.00178998	0.0259027	0.945048
cg05089035	-0.006258	0.0317245	0.844032	-0.0124524	0.0179178	0.488719	-0.00904763	0.0258097	0.726677
cg05089059	-0.00194343	0.00242329	0.424506	0.000474106	0.00136866	0.729784	0.00208337	0.00197148	0.293223
cg05089090	0.00245612	0.00631635	0.69823	-0.00654071	0.00356744	0.0697716	-0.00142224	0.00513871	0.782539
cg05089125	-0.0034155	0.0226194	0.880287	-0.00603507	0.0127753	0.637691	-0.000778016	0.0184022	0.966363
cg05089132	0.0422261	0.0280439	0.135357	-0.0105879	0.0158391	0.505406	-0.0114353	0.0228153	0.617346
cg05089136	-0.00433988	0.0196573	0.825725	-0.00931017	0.0111023	0.403747	0.00346841	0.0159923	0.828753
cg05089197	0.04057	0.0335381	0.229316	-0.00582932	0.0189421	0.758931	-0.0162283	0.0272851	0.553369
cg05089215	0.000929417	0.00813842	0.909312	0.00069924	0.00459654	0.879403	-0.000691176	0.00662107	0.917073
cg05089221	-0.000332317	0.0205433	0.987127	0.0035608	0.0116028	0.759577	0.00629608	0.0167132	0.707201
cg05089225	-0.0024086	0.031317	0.938852	-0.00393377	0.0176877	0.824464	0.00513716	0.0254782	0.840624
cg05089232	0.0148734	0.0101871	0.147485	0.0116249	0.00575365	0.046067	-0.0086379	0.00828781	0.299864
cg05089245	0.00823181	0.0155486	0.597707	-0.00980584	0.00878175	0.266889	0.00123768	0.0126496	0.922257
cg05089300	0.00739857	0.010965	0.501427	-0.000936914	0.00619298	0.880061	-0.0140843	0.00892065	0.117596
cg05089424	0.0486132	0.0298051	0.106092	-0.010206	0.0168338	0.545732	-0.0196692	0.0242481	0.419239
cg05089465	0.0607861	0.0433	0.163529	-0.0451841	0.0244556	0.0676778	-0.0657491	0.035227	0.0649699
cg05089466	-0.0123983	0.0161266	0.443855	0.000293359	0.00910824	0.974372	0.0126868	0.0131199	0.33593
cg05089468	-0.00788501	0.0220569	0.721498	-0.00056755	0.0124576	0.963755	0.0138254	0.0179445	0.442887
cg05089469	0.00753903	0.00715676	0.294742	0.00335761	0.0040421	0.408186	-0.00671177	0.00582243	0.25182
cg05089527	-0.00257956	0.0110014	0.815105	-0.0018872	0.00621353	0.761982	0.00475423	0.00895025	0.596493
cg05089589	-0.014996	0.083541	0.857912	0.0505091	0.0471836	0.287032	0.01135	0.0679654	0.867717
cg05089590	-0.0236946	0.0208322	0.258143	0.00781709	0.0117659	0.508005	0.00252901	0.0169482	0.881686
cg05089849	-0.0259771	0.0142458	0.0712768	0.00666356	0.00804594	0.409576	0.0324986	0.0115897	0.0060844
cg05089897	-0.00320828	0.00705744	0.650406	0.000244409	0.00398601	0.951232	0.00328744	0.00574163	0.568252
cg05089903	-0.0202154	0.00787659	0.0117858	0.00629577	0.00444866	0.160178	0.0118578	0.00640805	0.0672605
cg05089931	-0.019776	0.0235322	0.402743	0.0274469	0.0132909	0.0415551	0.0147971	0.0191448	0.441441
cg05089968	0.0173714	0.0470783	0.712932	0.00497057	0.0265896	0.852097	-0.000288495	0.0383009	0.994005
cg05089975	0.0226306	0.0152956	0.142202	-0.00244563	0.00863888	0.777701	-0.0182389	0.0124438	0.145932
cg05090025	-0.00376668	0.011485	0.743638	-0.00292553	0.00648667	0.652982	-0.00266637	0.0093437	0.775966
cg05090036	-0.00646713	0.00722715	0.373066	0.00346717	0.00408186	0.397723	0.00385544	0.00587969	0.51354
cg05090046	-0.0290416	0.0169026	0.0889227	0.013223	0.00954651	0.169162	0.0169618	0.0137512	0.22035
cg05090106	0.00306609	0.00474462	0.519644	-0.00276967	0.00267974	0.303885	-0.0038119	0.00386002	0.325813
cg05090127	0.0158653	0.0106918	0.141052	-0.0163678	0.00603869	0.00793281	-0.00929918	0.0086984	0.287665
cg05090143	0.00497461	0.00961715	0.606137	-0.0016344	0.00543172	0.764128	-0.00188072	0.0078241	0.810542
cg05090150	-0.00106234	0.0040731	0.79478	0.00132157	0.00230047	0.56696	0.00221088	0.0033137	0.506215
cg05090170	0.00010939	0.00769451	0.988686	-0.00412158	0.00434582	0.345258	-0.00125645	0.00625992	0.841339
cg05090186	0.0129544	0.0238235	0.587839	-0.00619271	0.0134554	0.646364	-0.0189558	0.0193818	0.330471
cg05090195	0.00277904	0.0134394	0.836608	-0.0121053	0.00759049	0.113978	-0.00673662	0.0109337	0.539234
cg05090335	-0.0205711	0.0242283	0.39792	0.0171136	0.013684	0.214048	0.0151772	0.0197111	0.443161
cg05090351	-0.0546975	0.0322827	0.0933786	0.033699	0.0182331	0.0675845	0.0334776	0.0262638	0.205441
cg05090355	0.0160375	0.032228	0.619862	-0.0107565	0.0182022	0.555917	0.00139227	0.0262193	0.957759
cg05090359	-0.0192262	0.00988504	0.0546439	0.0139086	0.00558302	0.0144106	0.012474	0.00804204	0.124101
cg05090375	-0.0171854	0.0246346	0.487072	-0.000370673	0.0139135	0.9788	0.0205772	0.0200417	0.30708
cg05090399	0.00204558	0.00773958	0.792103	0.00308273	0.00437128	0.482344	-0.00201934	0.00629659	0.749118
cg05090463	-0.0121043	0.00926546	0.194479	0.00975466	0.00523309	0.0653103	0.00156125	0.00753798	0.836347
cg05090479	-0.0422148	0.023658	0.0774571	0.00966123	0.0133619	0.471377	0.0135935	0.0192471	0.4817
cg05090553	0.0143985	0.0269512	0.594382	-0.00143041	0.0152219	0.925324	-0.000870211	0.0219263	0.968423
cg05090641	0.0318618	0.0214306	0.140293	-0.0179143	0.0121039	0.142069	-0.026865	0.017435	0.126573
cg05090693	0.0183879	0.0168499	0.277827	-0.00793073	0.00951674	0.406677	-0.022715	0.0137084	0.100714
cg05090699	-0.00265323	0.0231977	0.909175	0.0083191	0.0131019	0.52694	-0.00555666	0.0188726	0.769052
cg05090716	-0.0249437	0.0163396	0.130087	-0.00978272	0.00922854	0.291727	0.0296084	0.0132932	0.0282133
cg05090717	-0.00811604	0.021778	0.710198	0.0105754	0.0123001	0.392008	0.0133426	0.0177176	0.453214
cg05090725	0.00580081	0.00593951	0.331148	-0.00364188	0.00335461	0.280303	-0.0050006	0.00483213	0.30328
cg05090759	-0.0241364	0.0275518	0.383151	0.00281489	0.0155611	0.856826	0.0217252	0.0224149	0.334816
cg05090785	-0.0181914	0.0519891	0.727159	0.00767885	0.0293632	0.794246	0.0319064	0.0422961	0.452444
cg05090835	-0.00164513	0.00369486	0.657121	-0.00115682	0.00208684	0.58061	0.00252591	0.00300598	0.402787
cg05090851	0.0034591	0.00499045	0.489859	-0.00308595	0.00281859	0.276263	-0.00376538	0.00406002	0.355983
cg05090896	-0.00158536	0.00896852	0.860055	0.00274577	0.00506538	0.589003	-0.00039398	0.0072964	0.957048
cg05090904	0.0163513	0.0440903	0.711544	-0.00607354	0.024902	0.80782	-0.0278591	0.03587	0.439225
cg05090929	-0.0289799	0.0213969	0.178725	0.01078	0.0120849	0.374565	0.0253958	0.0174076	0.147794
cg05090939	0.0101473	0.0358509	0.777741	0.0158471	0.0202484	0.435729	0.00143039	0.0291667	0.960986
cg05090943	-0.00925283	0.0101041	0.362044	0.00728642	0.00570673	0.204686	0.00835996	0.00822024	0.311659
cg05090966	0.00346361	0.0310767	0.911484	0.0125646	0.017552	0.475784	0.00210409	0.0252827	0.933844
cg05090972	0.000171176	0.00319682	0.957406	0.00127303	0.00180555	0.48244	-0.000574084	0.00260079	0.825758
cg05091003	-0.00233009	0.0112123	0.835805	0.00128205	0.00633268	0.839985	-0.00673992	0.00912188	0.46175
cg05091016	-0.0147185	0.0380473	0.699708	-0.0150416	0.0214889	0.485606	-0.00244785	0.0309536	0.937129
cg05091060	0.0347804	0.0248417	0.164647	-0.0184345	0.0140305	0.191951	-0.00430144	0.0202101	0.831897
cg05091097	-0.00147104	0.0216113	0.94587	-0.00165435	0.012206	0.892466	-0.00800643	0.017582	0.649846
cg05091115	-0.000761387	0.00922807	0.934411	-0.00139894	0.00521197	0.788948	-0.00121765	0.00750756	0.87149
cg05091120	0.00453665	0.0105112	0.666979	0.000783603	0.00593669	0.89526	-0.00380632	0.00855147	0.657224
cg05091135	-0.0443791	0.0243198	0.0710754	0.0378281	0.0137357	0.0070178	0.0297924	0.0197855	0.135343
cg05091159	-0.00465867	0.0138463	0.737246	0.00205904	0.00782032	0.792877	-0.000953726	0.0112647	0.932701
cg05091204	0.0154515	0.0192208	0.423405	0.00422903	0.0108558	0.697705	-0.0180391	0.0156372	0.251471
cg05091238	0.00150887	0.0139959	0.914369	-0.0153085	0.00790482	0.0556737	-0.00056655	0.0113865	0.960418
cg05091251	0.007084	0.0114478	0.537477	0.00795153	0.00646566	0.221712	-0.0143735	0.00931343	0.125979
cg05091260	-0.000271917	0.0167186	0.987057	-0.00247244	0.00944256	0.793994	0.000945912	0.0136015	0.944698
cg05091295	-0.0850318	0.058627	0.150144	0.0219318	0.0331122	0.509302	0.0485704	0.0476964	0.311031
cg05091311	-0.0614887	0.0456595	0.181189	0.040652	0.0257883	0.118162	0.0376859	0.0371466	0.312834
cg05091313	-0.0120114	0.0295929	0.68571	0.0118409	0.0167139	0.480351	0.0054952	0.0240755	0.819928
cg05091405	0.00206071	0.00510956	0.687603	0.00274977	0.00288586	0.343014	-0.00120142	0.00415692	0.773178
cg05091477	0.182926	0.107799	0.0928864	-0.0077801	0.0608844	0.898581	-0.172417	0.0877007	0.0521322
cg05091519	-0.00307632	0.00251751	0.22465	0.00189649	0.00142188	0.185362	0.00487456	0.00204814	0.0192482
cg05091570	-0.00518374	0.0334683	0.877231	-0.0110079	0.0189028	0.561673	-0.00802795	0.0272284	0.768742
cg05091585	-0.0128232	0.0528257	0.80871	-0.0114835	0.0298357	0.701152	-0.00612471	0.0429767	0.886968
cg05091653	-0.000508547	0.0465565	0.991307	-0.0196395	0.0262949	0.456914	-0.00746115	0.0378763	0.844246
cg05091658	0.0492448	0.0375678	0.19298	-0.0244216	0.0212181	0.252542	-0.0084456	0.0305636	0.782877
cg05091724	-0.00419224	0.00731253	0.567758	0.00011765	0.00413008	0.977332	0.00331657	0.00594916	0.578467
cg05091734	0.0146592	0.0228119	0.521978	-0.00363491	0.0128841	0.778443	-0.0126303	0.0185588	0.497757
cg05091736	-0.0113116	0.025215	0.654707	0.0112401	0.0142413	0.431867	0.00147643	0.0205138	0.94277
cg05091796	0.00176813	0.00510683	0.729913	-0.00233743	0.00288431	0.419678	-0.00353543	0.00415469	0.396873
cg05091817	0.00248497	0.0136717	0.856147	-0.00272853	0.00772174	0.72458	-0.000456679	0.0111227	0.967333
cg05091831	-0.0347465	0.0255534	0.177026	0.0169244	0.0144324	0.243773	0.0172925	0.0207891	0.40754
cg05091838	-0.0135401	0.00836239	0.108625	-0.00110446	0.00472304	0.815593	0.00899448	0.00680328	0.189219
cg05091873	-0.00488695	0.00825044	0.554996	0.00634286	0.00465981	0.176577	0.00154235	0.0067122	0.81874
cg05091919	-0.00400183	0.0092518	0.666295	0.00478171	0.00522538	0.362388	0.0106158	0.00752687	0.161591
cg05091920	-0.01603	0.0161783	0.324206	0.00499209	0.00913741	0.586077	0.00829595	0.0131619	0.529966
cg05091921	0.00461212	0.00649433	0.479282	0.000318213	0.00366797	0.931044	-0.00066266	0.00528351	0.900448
cg05091936	-0.00429722	0.0100082	0.668595	0.00458475	0.00565257	0.419279	-0.00221894	0.00814222	0.785794
cg05091947	0.0180239	0.0171108	0.294764	-0.015701	0.00966412	0.107445	-0.00942234	0.0139206	0.500089
cg05091983	-0.00506754	0.0323891	0.875994	-0.0113576	0.0182932	0.536132	0.00155156	0.0263503	0.953166
cg05091997	0.0211127	0.0368093	0.567572	-0.0243295	0.0207897	0.244731	-0.0201705	0.0299464	0.502181
cg05092008	0.0116924	0.0369276	0.752198	0.0133157	0.0208565	0.524675	-0.00170372	0.0300427	0.954892
cg05092017	0.033783	0.0499383	0.50032	0.00260132	0.0282049	0.926704	-0.0185308	0.0406276	0.649317
cg05092018	-0.00395204	0.014163	0.780803	-0.0052372	0.00799922	0.514186	0.00187507	0.0115224	0.871065
cg05092096	-0.0295311	0.0141641	0.039675	0.00650473	0.0079998	0.418125	0.0234513	0.0115233	0.0445382
cg05092146	-0.00807914	0.0115785	0.486972	-0.0103177	0.00653947	0.117843	0.00271633	0.00941975	0.773676
cg05092189	0.00561389	0.00449715	0.214887	-0.0010041	0.00253997	0.693467	-0.00161187	0.00365868	0.660502
cg05092203	0.0123915	0.00646487	0.0581844	0.00385052	0.00365133	0.294223	-0.00736687	0.00525954	0.164472
cg05092304	0.0165405	0.0124347	0.186543	-0.00793834	0.00702305	0.261097	-0.0128169	0.0101163	0.208175
cg05092308	-0.0100947	0.0134279	0.453993	0.00304514	0.00758403	0.688911	0.00764461	0.0109244	0.485725
cg05092309	0.00817408	0.013923	0.558494	-0.00477355	0.00786367	0.545229	-0.00132839	0.0113272	0.906883
cg05092310	0.00382907	0.0033224	0.251918	-0.00150791	0.00187648	0.42358	-0.00213619	0.00270296	0.431253
cg05092353	-0.00417352	0.0235149	0.859495	-0.00617772	0.0132811	0.642855	0.00458115	0.0191307	0.811245
cg05092362	0.0109556	0.0463633	0.813693	0.0115282	0.0261858	0.660728	0.00268031	0.0377192	0.943495
cg05092371	-0.0589519	0.111671	0.598757	0.0427425	0.0630713	0.499568	-0.12102	0.0908507	0.185926
cg05092387	-0.0143547	0.0404366	0.723358	0.00886552	0.0228384	0.698721	0.00104982	0.0328974	0.974607
cg05092396	0.0088084	0.00705942	0.215095	0.00302739	0.00398712	0.449501	-0.00436872	0.00574324	0.448679
cg05092459	0.00336543	0.0113685	0.767832	0.00194003	0.00642085	0.763182	0.00580211	0.00924889	0.531902
cg05092478	-0.0525686	0.0357937	0.145128	0.0230842	0.0202161	0.256289	0.0261243	0.0291202	0.371853
cg05092483	0.00217444	0.01626	0.893891	0.000449372	0.00918357	0.961073	0.00271601	0.0132284	0.837751
cg05092583	0.0120005	0.0171366	0.485411	0.00921359	0.00967869	0.343466	-0.0129835	0.0139416	0.353998
cg05092628	0.0476883	0.0321504	0.141207	-0.00684512	0.0181584	0.707013	-0.0231545	0.0261562	0.378195
cg05092691	0.0363849	0.0222568	0.105305	-0.0125682	0.0125705	0.319864	-0.0282552	0.0181072	0.121879
cg05092775	0.0726676	0.030427	0.0188445	-0.031355	0.017185	0.0711158	-0.0485945	0.0247541	0.0524707
cg05092777	-0.00485365	0.0377816	0.898043	-0.00416561	0.0213388	0.845631	-0.00717727	0.0307374	0.815858
cg05092787	-0.000924509	0.0382515	0.980767	-0.0321891	0.0216043	0.139451	0.0245625	0.0311198	0.431849
cg05092819	0.00183894	0.00422907	0.66464	-0.00369272	0.00238856	0.125327	-0.00171573	0.00344059	0.619128
cg05092860	0.0206058	0.0301776	0.496334	-0.0066694	0.0170442	0.696425	-0.0120098	0.0245512	0.625813
cg05092861	-0.0155473	0.0124505	0.214736	0.0121274	0.00703196	0.0877498	0.0192801	0.0101292	0.059919
cg05092885	-0.00190249	0.00343942	0.581426	0.00118094	0.00194257	0.544643	-0.00145433	0.00279817	0.604413
cg05092891	0.000539025	0.00764874	0.943961	-0.000265842	0.00431997	0.951056	-0.00355511	0.00622268	0.569094
cg05092905	0.018178	0.0119049	0.129997	-0.00563596	0.00672382	0.403953	-0.0109153	0.0096853	0.262494
cg05092932	0.00480882	0.00939161	0.609779	0.00184425	0.00530434	0.728821	-0.00730749	0.00764061	0.341223
cg05092960	0.00903897	0.0364835	0.804842	0.0139278	0.0206057	0.500682	-0.012695	0.0296814	0.669802
cg05092988	-0.0217526	0.0134906	0.110084	0.0113045	0.00761942	0.141111	0.0124699	0.0109754	0.258655
cg05093020	-0.0122402	0.00754678	0.108035	0.00317173	0.00426238	0.458583	0.00483469	0.00613973	0.432923
cg05093062	0.016314	0.02035	0.424682	-0.00762385	0.0114936	0.508687	-0.004304	0.0165559	0.795434
cg05093065	-0.000837903	0.00513183	0.870638	7.77355e-05	0.00289843	0.978658	0.00373286	0.00417503	0.373464
cg05093071	-0.0033542	0.0048105	0.487287	0.00400255	0.00271695	0.143907	0.000380489	0.00391361	0.922749
cg05093106	-0.00444544	0.0157898	0.77889	0.00100477	0.00891799	0.910524	0.00228539	0.0128459	0.859162
cg05093113	-0.0102735	0.0124727	0.41212	0.00915867	0.0070445	0.19661	0.00875929	0.0101472	0.390124
cg05093169	-0.00165185	0.00853508	0.84694	0.00206181	0.00482058	0.6698	0.00326831	0.00694378	0.638914
cg05093204	-0.0215516	0.0159783	0.180508	0.0183275	0.00902445	0.0449765	0.0191481	0.0129992	0.143951
cg05093305	0.0153832	0.00973745	0.117377	0.004294	0.00549967	0.436816	-0.019539	0.00792197	0.0153829
cg05093318	-0.00164184	0.0101779	0.872178	-0.00546573	0.00574841	0.344032	0.00735178	0.00828028	0.376787
cg05093325	0.0153877	0.0100154	0.127661	-0.0145781	0.00565663	0.0114513	-0.00916942	0.00814807	0.263189
cg05093326	0.0165863	0.0112034	0.141956	-0.0106185	0.00632764	0.0965117	-0.00547606	0.00911462	0.549361
cg05093429	0.00519213	0.0271303	0.848626	0.0128933	0.0153231	0.402155	-0.0202669	0.0220721	0.360761
cg05093437	-0.0132505	0.03377	0.695633	0.0115732	0.0190731	0.545401	0.0127962	0.0274738	0.642419
cg05093455	0.0176138	0.0276851	0.526117	-0.00203579	0.0156364	0.896679	0.0069277	0.0225234	0.759057
cg05093469	-0.00772993	0.00934759	0.410278	-0.00290113	0.00527947	0.583905	0.00400963	0.00760479	0.599212
cg05093498	-0.00605285	0.00854688	0.480506	0.00223638	0.00482724	0.644189	8.97554e-05	0.00695337	0.989727
cg05093525	-0.000656272	0.0177907	0.970649	0.00318982	0.0100481	0.751574	-0.000883605	0.0144738	0.951445
cg05093535	0.0112501	0.00971069	0.249466	-0.00464112	0.00548455	0.399493	-0.00673064	0.0079002	0.396315
cg05093561	0.0119304	0.00484565	0.0155597	-0.000890446	0.0027368	0.745602	-0.0109375	0.00394221	0.00662202
cg05093576	-0.0242038	0.0240509	0.316721	0.013944	0.0135838	0.307175	0.0248743	0.0195667	0.206648
cg05093591	-0.0190583	0.0236593	0.422464	0.00485188	0.0133627	0.717318	0.0252729	0.0192482	0.192248
cg05093612	-0.00566623	0.0104846	0.590125	-0.0010339	0.00592166	0.861758	-0.000346611	0.00852983	0.967669
cg05093632	0.0172656	0.0135009	0.203972	-0.0020096	0.00762526	0.792684	-0.0225465	0.0109838	0.0427662
cg05093638	0.0235308	0.0140246	0.0965669	-0.00748563	0.00792101	0.346965	-0.0114283	0.0114098	0.318991
cg05093653	0.00364808	0.0619303	0.953147	-0.0321235	0.034978	0.360669	-0.0292851	0.0503838	0.562413
cg05093677	-0.0086562	0.0101938	0.397859	0.00870954	0.0057574	0.13356	0.00180036	0.00829322	0.828591
cg05093686	0.00964945	0.0134369	0.474384	-0.0146832	0.00758908	0.0559015	-0.00238733	0.0109317	0.827582
cg05093711	-0.00143692	0.0253039	0.954831	-0.0109409	0.0142915	0.445783	0.0122491	0.0205862	0.553203
cg05093714	-0.037888	0.0186814	0.0452621	0.00377267	0.0105511	0.721441	0.0250063	0.0151984	0.103106
cg05093726	0.0113073	0.00550738	0.0427257	-0.00319405	0.00311054	0.307021	-0.00786535	0.00448057	0.0823093
cg05093728	-0.011618	0.0238171	0.626781	0.00526213	0.0134518	0.696511	0.0143102	0.0193766	0.461958
cg05093741	-0.00964751	0.0147302	0.514036	0.00204341	0.00831956	0.806493	-0.00506158	0.0119839	0.673683
cg05093781	-0.00253148	0.0127588	0.843135	-0.0037908	0.00720612	0.60004	0.000915916	0.01038	0.929867
cg05093811	0.0157413	0.0202625	0.439107	-0.0141013	0.0114442	0.220829	-0.0149609	0.0164847	0.366336
cg05093818	-0.0748894	0.124563	0.549083	0.0848719	0.0703526	0.230575	0.0453631	0.101339	0.655403
cg05093836	0.00312697	0.00653116	0.633163	0.00143748	0.00368877	0.69761	-0.00219574	0.00531347	0.680333
cg05093860	0.0119962	0.00606845	0.0508737	-0.0019386	0.00342743	0.572951	-0.00463756	0.00493703	0.349865
cg05093881	0.0127866	0.0166797	0.445164	-0.0121419	0.00942063	0.200481	-0.00303817	0.0135699	0.823309
cg05093999	-0.0342121	0.0139905	0.0162547	0.0123367	0.00790178	0.121688	0.0233761	0.0113821	0.0426621
cg05094006	0.0510897	0.0193814	0.00975388	-0.029558	0.0109465	0.00816432	-0.0330282	0.0157679	0.0387817
cg05094046	0.00169606	0.00467434	0.717502	0.00145885	0.00264005	0.581806	-0.000644508	0.00380284	0.865768
cg05094081	-0.00496979	0.00852807	0.561396	0.00501739	0.00481661	0.300121	-0.000706734	0.00693807	0.919073
cg05094137	0.00818596	0.0067373	0.227277	-0.00941822	0.00380519	0.0150367	-0.00384523	0.00548118	0.484633
cg05094264	-0.00458675	0.00308028	0.139681	0.00201293	0.00173973	0.250071	0.00240205	0.00250599	0.340157
cg05094315	-0.0214405	0.0164775	0.196241	0.00867042	0.00930643	0.353802	0.0137689	0.0134054	0.306894
cg05094381	-0.00163262	0.00297488	0.584389	-0.000563723	0.0016802	0.737958	-0.00153711	0.00242024	0.526839
cg05094429	-0.0170866	0.0368845	0.644215	-0.0169314	0.0208322	0.418332	0.011452	0.0300077	0.703557
cg05094475	-0.0194295	0.0241607	0.42324	0.00939054	0.0136458	0.492976	0.0059205	0.0196561	0.763897
cg05094486	0.00374062	0.010537	0.723354	0.00240995	0.00595126	0.686399	-0.00513868	0.00857247	0.550263
cg05094594	0.00522059	0.00823799	0.527739	-0.000254247	0.00465278	0.956533	-0.00840723	0.00670207	0.212672
cg05094655	0.0159602	0.0163241	0.330626	-0.0137704	0.00921976	0.138499	-0.00255474	0.0132806	0.847853
cg05094706	0.00931755	0.0127	0.464903	-0.00117288	0.00717288	0.870449	-0.00878625	0.0103321	0.397187
cg05094732	0.00427977	0.00764303	0.576786	0.00349449	0.00431675	0.420178	-0.00784432	0.00621804	0.210108
cg05094808	0.00778842	0.00455769	0.0906436	-0.00384892	0.00257416	0.138072	-0.00659742	0.00370794	0.078296
cg05094815	-0.015042	0.00918553	0.104718	0.00784273	0.00518795	0.133823	0.00452072	0.00747295	0.546615
cg05094817	-0.00263078	0.0139563	0.850874	0.00566452	0.00788245	0.474082	-0.000787956	0.0113542	0.944815
cg05094833	0.0020486	0.00210051	0.33182	-0.00100153	0.00118636	0.400608	-0.001835	0.00170888	0.285548
cg05094909	-0.021188	0.0131432	0.110159	0.00532212	0.00742323	0.475108	0.0171299	0.0106928	0.112372
cg05094970	-0.00771026	0.0198567	0.698639	-0.0127126	0.0112149	0.259754	0.0169683	0.0161545	0.296128
cg05094984	0.0201181	0.0250996	0.424763	-0.0289935	0.0141761	0.0435119	-0.0203234	0.0204199	0.322056
cg05095015	-0.0208763	0.0110775	0.0624508	0.0149099	0.00625649	0.0190951	0.00987053	0.00901214	0.276092
cg05095031	0.0110539	0.0138067	0.425288	0.0149068	0.00779795	0.058845	-0.0112241	0.0112325	0.320136
cg05095110	0.00383308	0.00530027	0.471288	-0.00300695	0.00299357	0.317626	-0.00285769	0.00431207	0.509066
cg05095123	0.0048266	0.00523106	0.35844	-0.00293972	0.00295448	0.322184	-0.00159838	0.00425577	0.708042
cg05095125	-0.0548128	0.0383932	0.156566	0.0103552	0.0216843	0.634038	0.0155101	0.031235	0.620611
cg05095158	-0.00664721	0.00414158	0.111713	0.0014746	0.00233915	0.5299	0.0050256	0.00336941	0.139033
cg05095230	0.00852053	0.00410432	0.0405132	-0.00451347	0.0023181	0.054391	-0.00234082	0.0033391	0.484945
cg05095252	-0.0328294	0.0402049	0.416164	-0.00087443	0.0227075	0.969361	0.00611891	0.0327089	0.851991
cg05095290	0.00653801	0.00666632	0.32913	0.0021358	0.00376511	0.571833	-0.0050526	0.00542343	0.35382
cg05095318	-0.0302638	0.0198227	0.130051	0.00783473	0.0111958	0.485715	0.0244839	0.0161269	0.132183
cg05095324	0.0027268	0.0251013	0.913716	-0.00457564	0.0141771	0.747573	-0.00583637	0.0204213	0.775636
cg05095375	0.0118714	0.0509459	0.816232	-0.000208877	0.028774	0.994223	0.00642853	0.0414474	0.877061
cg05095390	0.0173513	0.0170163	0.310389	-0.00999048	0.00961075	0.301125	-0.00474324	0.0138438	0.732613
cg05095422	0.0155724	0.0137945	0.261705	-0.00316343	0.0077911	0.685605	-0.00347689	0.0112226	0.757363
cg05095427	0.00135923	0.0158614	0.931884	0.00188447	0.00895844	0.833826	-0.00867974	0.0129041	0.502764
cg05095428	-0.0209624	0.0189491	0.271327	0.0137584	0.0107023	0.201629	0.0127705	0.0154161	0.409464
cg05095466	-0.000291125	0.0131453	0.982376	0.00233467	0.00742439	0.75384	-0.00232401	0.0106944	0.828418
cg05095483	0.0319564	0.0106986	0.00355975	-0.00664051	0.00604254	0.274477	-0.0172028	0.00870394	0.0509159
cg05095540	0.0215337	0.015112	0.157351	-0.00676611	0.00853519	0.42985	-0.00976123	0.0122945	0.429142
cg05095590	-0.0284573	0.0457226	0.535131	0.0279672	0.0258239	0.281468	-0.00852441	0.037198	0.81922
cg05095591	0.00466406	0.010487	0.657484	0.00309419	0.00592301	0.60257	-0.00200165	0.00853178	0.815
cg05095640	0.000276246	0.0132418	0.983398	-0.00255161	0.00747893	0.733703	-0.00278447	0.010773	0.796588
cg05095647	-0.0184942	0.0802521	0.818221	-0.0618814	0.045326	0.175299	0.0373367	0.0652896	0.568725
cg05095774	0.000981224	0.00971577	0.919762	-0.00686364	0.00548742	0.213987	-0.000801031	0.00790433	0.919487
cg05095781	-0.011266	0.0296702	0.704985	-0.00331268	0.0167576	0.843703	0.00821457	0.0241384	0.734351
cg05095821	0.000416438	0.00922825	0.964098	0.00210376	0.00521207	0.687363	-0.00610429	0.00750771	0.418149
cg05095832	0.0180729	0.0206247	0.383025	0.00484131	0.0116488	0.678606	-0.0141238	0.0167794	0.401987
cg05095863	0.0322204	0.0287538	0.265214	0.00847087	0.01624	0.603122	-0.0520373	0.0233929	0.0284096
cg05095935	-0.00779748	0.00841442	0.356369	0.00202117	0.00475242	0.671556	0.00537995	0.00684561	0.433824
cg05095974	-0.00241653	0.0337663	0.943093	0.0143162	0.019071	0.454645	0.00304551	0.0274708	0.911951
cg05096144	-0.033011	0.027709	0.236395	0.00166998	0.0156499	0.915238	0.037169	0.0225428	0.102388
cg05096161	-0.00531638	0.00643394	0.410639	0.000813888	0.00363386	0.823244	0.00421328	0.00523437	0.422811
cg05096182	0.0313978	0.0195814	0.112053	-0.0208555	0.0110595	0.0622889	-0.0180666	0.0159306	0.259525
cg05096200	0.0629386	0.0378416	0.0994646	-0.0365865	0.0213727	0.0900913	-0.0448539	0.0307863	0.148328
cg05096209	0.00014843	0.010881	0.989144	0.0033858	0.00614552	0.58293	-0.0048539	0.00885228	0.584718
cg05096251	0.0400782	0.0268968	0.139417	-0.0185046	0.0151912	0.226105	-0.014256	0.0218821	0.516254
cg05096259	-0.00308165	0.00300041	0.306912	0.000122306	0.00169462	0.942611	0.00373262	0.002441	0.129453
cg05096321	0.00876758	0.00806227	0.279491	-0.00604012	0.00455353	0.187767	0.00208152	0.00655911	0.751654
cg05096393	0.00638586	0.0108805	0.558616	-0.00208405	0.00614528	0.735237	-0.0063996	0.00885193	0.471426
cg05096398	0.000121071	0.00269547	0.964265	-0.00155649	0.00152239	0.309107	-0.000218057	0.00219292	0.920995
cg05096400	-0.0185616	0.0501669	0.712183	0.0192026	0.028334	0.499545	0.0180556	0.0408137	0.659181
cg05096409	-0.00305262	0.0103756	0.769219	0.0014338	0.0058601	0.807222	0.00543313	0.00844115	0.521307
cg05096415	-0.00863821	0.117498	0.941544	-0.0416314	0.0663624	0.531899	-0.12798	0.0955914	0.183725
cg05096434	-0.0190085	0.0120729	0.1186	0.0083658	0.00681873	0.222805	-0.0010079	0.00982201	0.918477
cg05096436	-0.000876425	0.00343671	0.799243	-0.00291457	0.00194104	0.136427	0.00204773	0.00279596	0.465678
cg05096452	-0.0712796	0.0515824	0.170157	0.0436304	0.0291335	0.137451	0.0350626	0.0419652	0.40546
cg05096467	-0.00125609	0.0414773	0.975902	-0.015647	0.0234262	0.505749	-0.00610187	0.0337442	0.856876
cg05096490	0.0020024	0.0384297	0.958551	0.00658087	0.0217049	0.762382	0.00811158	0.0312647	0.795834
cg05096492	0.0687491	0.0330354	0.0400349	-0.0305597	0.0186583	0.104657	-0.0459933	0.0268762	0.090189
cg05096515	-0.00225455	0.0112496	0.841574	0.00322367	0.00635373	0.613038	0.00147584	0.0091522	0.872224
cg05096583	0.00334066	0.00633962	0.59942	-0.000347333	0.00358059	0.922921	-0.00366655	0.00515764	0.478837
cg05096607	0.0533094	0.0382451	0.166504	-0.0429489	0.0216006	0.0495658	-0.0310294	0.0311146	0.321094
cg05096634	0.00626197	0.00588135	0.289621	-0.00247361	0.00332176	0.458254	-0.00339585	0.00478482	0.479567
cg05096637	-0.00326516	0.0311737	0.916795	0.0144691	0.0176067	0.413191	-0.00158479	0.0253616	0.950302
cg05096672	-0.111053	0.0391899	0.00558734	0.0412737	0.0221343	0.0652166	0.0793333	0.0318833	0.0145244
cg05096677	0.0233312	0.0171954	0.177951	-0.0110867	0.00971186	0.256418	0.000240779	0.0139894	0.986303
cg05096681	-0.00414119	0.00881352	0.639493	0.00712236	0.00497783	0.155664	0.00396065	0.0071703	0.581954
cg05096690	-0.00314787	0.00290217	0.280733	-0.00107081	0.00163913	0.515105	0.00458412	0.00236108	0.0550655
cg05096694	-0.0438571	0.0208176	0.0376949	0.0123168	0.0117577	0.297423	0.0175389	0.0169363	0.302948
cg05096700	-0.00362463	0.0108531	0.739115	0.00811862	0.00612979	0.188433	0.00795268	0.00882963	0.369967
cg05096731	-0.00530996	0.020097	0.792168	0.00383137	0.0113507	0.736428	-0.00100624	0.0163501	0.951052
cg05096734	-0.0732245	0.0310652	0.0204056	0.0294676	0.0175455	0.0962409	0.0556936	0.0252733	0.0298907
cg05096739	0.0149697	0.00892492	0.0966731	0.000926176	0.00504075	0.854599	-0.0145108	0.00726093	0.0484359
cg05096751	-0.00107398	0.0148725	0.94258	0.00560914	0.00839991	0.505855	-0.00119203	0.0120996	0.921722
cg05096777	0.0346821	0.0513813	0.501269	0.00581863	0.0290199	0.841501	-0.0300138	0.0418016	0.474462
cg05096788	0.00798533	0.00893838	0.373845	0.00279427	0.00504835	0.581181	-0.00715307	0.00727188	0.327704
cg05096800	-0.00315907	0.0212908	0.88235	-0.00591611	0.012025	0.62383	0.00325722	0.0173213	0.851229
cg05096809	-0.00231037	0.00930115	0.804348	0.00611393	0.00525325	0.247315	-0.000935976	0.00756702	0.901813
cg05096825	-0.00939477	0.0198501	0.637062	0.00349917	0.0112113	0.755618	0.0185052	0.0161492	0.254632
cg05096838	0.000286182	0.00250333	0.909218	-0.00076439	0.00141387	0.589985	0.00145206	0.0020366	0.47755
cg05096880	-0.0100169	0.011986	0.405347	0.0108161	0.00676963	0.11332	0.00521119	0.00975128	0.594267
cg05096908	-0.0227488	0.0129776	0.0827419	0.0181115	0.00732971	0.0152004	0.0150445	0.010558	0.157354
cg05096948	-0.0156124	0.0177857	0.382194	0.00642725	0.0100453	0.523777	0.00767078	0.0144697	0.597222
cg05096964	0.00116304	0.00671353	0.862821	-0.00157689	0.00379177	0.678414	-0.00190884	0.00546184	0.727473
cg05097015	-0.0231109	0.0138472	0.0983104	0.00653012	0.00782084	0.405769	0.0142806	0.0112655	0.207931
cg05097066	-0.0105069	0.0119795	0.382589	0.00655747	0.00676595	0.334837	0.00132126	0.00974598	0.89244
cg05097165	-0.0534866	0.0685482	0.437109	0.0119472	0.0387157	0.758289	0.0524239	0.0557679	0.34951
cg05097177	0.0341039	0.0575507	0.554821	0.0155948	0.0325044	0.632457	-0.0178884	0.0468207	0.703243
cg05097179	-0.00516281	0.0114478	0.652995	0.00375037	0.00646566	0.563216	0.00090508	0.00931344	0.922782
cg05097191	-0.0217207	0.016945	0.202924	0.00335352	0.00957047	0.726789	0.00815217	0.0137857	0.555649
cg05097197	-0.00518225	0.0170964	0.762441	-0.00566154	0.00965595	0.559004	0.00558912	0.0139089	0.688678
cg05097221	0.00343536	0.00381991	0.370682	-0.00224295	0.00215747	0.301074	-0.00135286	0.00310772	0.664284
cg05097275	-0.00437391	0.00859358	0.611914	0.00285361	0.00485361	0.557928	0.00133411	0.00699136	0.84906
cg05097279	0.00120629	0.00347549	0.729271	-0.0018032	0.00196294	0.36055	0.00239096	0.00282751	0.399831
cg05097282	-0.026513	0.0185982	0.157169	-0.00398721	0.0105042	0.705075	0.0253519	0.0151307	0.0970174
cg05097306	-0.00509648	0.00977801	0.60339	-0.00182017	0.00552257	0.742415	0.0043128	0.00795497	0.588945
cg05097308	-0.0132314	0.010476	0.209577	0.00458067	0.00591678	0.440686	0.0132001	0.0085228	0.124653
cg05097447	0.0208745	0.0150702	0.169152	-0.0029011	0.00851159	0.733953	-0.0143296	0.0122605	0.245333
cg05097455	-0.00136489	0.00318487	0.669187	0.000664449	0.0017988	0.712638	0.000180183	0.00259107	0.944701
cg05097465	0.0448329	0.0204411	0.0306526	-0.000428438	0.011545	0.970473	-0.0358087	0.01663	0.0337516
cg05097535	-0.00128653	0.00930126	0.890273	-0.00429719	0.00525331	0.415344	0.00247284	0.0075671	0.744525
cg05097579	-0.012426	0.0200968	0.537809	0.00593324	0.0113506	0.602346	-0.00583255	0.0163499	0.722059
cg05097593	0.00122023	0.00725583	0.866794	-0.00105979	0.00409806	0.796481	-0.0026255	0.00590303	0.657466
cg05097594	-0.0469492	0.0335876	0.165325	0.0258008	0.0189701	0.176925	0.0170901	0.0273254	0.533143
cg05097643	-0.0131684	0.0337852	0.697554	-0.0161063	0.0190817	0.400686	0.00517675	0.0274862	0.851
cg05097674	0.0305481	0.045254	0.501242	-0.000443245	0.0255592	0.986199	-0.0102473	0.0368167	0.781343
cg05097696	0.00719501	0.00735268	0.330209	0.0003976	0.00415276	0.92392	-0.00573822	0.00598183	0.339781
cg05097705	-0.00662463	0.022861	0.772598	-0.00510081	0.0129118	0.693664	0.00918399	0.0185987	0.622555
cg05097801	-0.0347525	0.0137415	0.0130337	0.00851378	0.00776113	0.27534	0.0262769	0.0111795	0.0207543
cg05097861	-0.00544759	0.0197048	0.782776	0.00393002	0.0111292	0.72475	0.00600836	0.0160309	0.708621
cg05097887	0.0180804	0.0114736	0.118287	-0.00580833	0.00648023	0.372281	-0.0123955	0.00933441	0.187284
cg05097899	0.0194452	0.0107127	0.0725591	0.0024121	0.00605048	0.691009	-0.0146624	0.00871538	0.0956823
cg05097930	-0.00725627	0.0176034	0.681086	-0.00102354	0.0099423	0.918215	0.00408339	0.0143213	0.776149
cg05097953	0.0034813	0.0163684	0.832016	-0.0037039	0.00924482	0.689553	0.00648979	0.0133167	0.627104
cg05098011	0.000642414	0.0026868	0.811527	-0.00153556	0.00151749	0.314074	0.000387622	0.00218587	0.859614
cg05098014	-0.0139353	0.0269392	0.60612	-0.0036744	0.0152151	0.809675	0.0042133	0.0219166	0.84795
cg05098023	-0.018895	0.0206097	0.361497	0.00726457	0.0116403	0.534019	0.011975	0.0167672	0.476804
cg05098037	0.00587281	0.00515153	0.257059	0.000427846	0.00290956	0.883396	-0.0072554	0.00419106	0.0865702
cg05098050	0.0291851	0.0235314	0.21784	-0.00703989	0.0132904	0.597521	-0.0193732	0.0191441	0.314046
cg05098096	0.0316279	0.0121621	0.0107481	-0.00325884	0.00686911	0.636257	-0.016949	0.00989458	0.0898818
cg05098118	-0.00347326	0.0207298	0.867283	-0.0124905	0.0117081	0.288669	0.00279642	0.0168649	0.868645
cg05098125	0.00806277	0.0568249	0.88746	0.0231724	0.0320944	0.47201	0.00880607	0.0462303	0.849325
cg05098130	-0.0574945	0.0387339	0.140927	0.0288037	0.0218767	0.191031	0.0449063	0.0315122	0.157321
cg05098152	-0.00172031	0.0168107	0.9187	0.00248063	0.0094946	0.794434	0.00368551	0.0136765	0.788128
cg05098233	-0.00242015	0.00297547	0.417979	-0.000738132	0.00168053	0.661465	0.000577368	0.00242071	0.811982
cg05098339	0.0156118	0.0154798	0.315686	-0.0102242	0.00874294	0.245068	-0.00786209	0.0125937	0.53389
cg05098343	0.0521101	0.0228377	0.0246669	-0.00949834	0.0128986	0.463257	-0.039472	0.0185798	0.0361479
cg05098361	0.00522706	0.0134977	0.699407	-0.000664401	0.00762345	0.930728	-0.00743502	0.0109812	0.499957
cg05098380	0.020576	0.0151211	0.176717	-0.0104014	0.00854035	0.226182	-0.0157126	0.0123019	0.204533
cg05098381	-0.0289219	0.0165513	0.0836985	0.0144313	0.00934808	0.125867	0.0199659	0.0134654	0.141349
cg05098382	-0.00708529	0.0175017	0.686482	0.00609946	0.0098849	0.538634	0.00861654	0.0142387	0.546478
cg05098417	0.00629447	0.0188761	0.739498	-0.00295293	0.0106611	0.782379	-0.00429068	0.0153568	0.780527
cg05098425	-0.0219093	0.0366052	0.550867	0.0152743	0.0206745	0.461793	-0.00574927	0.0297804	0.847315
cg05098465	-0.00844481	0.013669	0.538135	0.000719182	0.00772019	0.92597	0.00491798	0.0111205	0.659287
cg05098471	0.0011289	0.0031818	0.723502	-0.00134255	0.00179707	0.456804	-0.000392954	0.00258858	0.879654
cg05098512	-0.0327283	0.0232456	0.162314	0.00704867	0.013129	0.592569	0.0230686	0.0189116	0.225464
cg05098551	-0.00628261	0.017807	0.724984	0.00660991	0.0100573	0.512577	0.00904187	0.014487	0.533988
cg05098589	0.00151898	0.00984514	0.8777	0.00190923	0.00556049	0.732066	-0.0107803	0.00800959	0.181432
cg05098664	0.00418299	0.00935375	0.655718	-0.00451671	0.00528295	0.394659	-0.00132454	0.00760981	0.862179
cg05098732	0.00513833	0.00779846	0.511511	0.000646938	0.00440453	0.883529	-0.00685877	0.00634449	0.282324
cg05098821	-0.00605313	0.0200446	0.763305	0.00647339	0.0113211	0.568767	0.00374685	0.0163074	0.818754
cg05098827	0.0156943	0.0124816	0.211599	-0.00503629	0.00704956	0.476671	-0.0107362	0.0101545	0.292981
cg05098869	0.00102292	0.0225615	0.963929	-0.00624467	0.0127426	0.625185	0.000151811	0.018355	0.993418
cg05098876	-0.0016968	0.00636955	0.790497	-0.000632208	0.00359749	0.860864	0.00157614	0.00518199	0.761653
cg05098943	-0.0129269	0.0212713	0.544781	0.017757	0.0120139	0.142605	0.00373048	0.0173054	0.829773
cg05098969	-0.000623898	0.0280055	0.982272	0.00872998	0.0158173	0.582257	-0.00170498	0.022784	0.940501
cg05098991	0.027557	0.029979	0.360243	-0.00268753	0.016932	0.874212	-0.0381572	0.0243897	0.120928
cg05099013	-0.0611717	0.0388197	0.118297	0.038552	0.0219252	0.081811	0.0136698	0.031582	0.666086
cg05099035	-0.0127006	0.0219357	0.563923	0.00299089	0.0123892	0.80974	0.0144242	0.0178459	0.420898
cg05099063	0.0172049	0.0111097	0.124693	0.00178318	0.0062747	0.776867	-0.0119243	0.00903836	0.190141
cg05099100	0.0805761	0.028589	0.0058387	-0.0293829	0.0161469	0.0718544	-0.056389	0.0232588	0.0171655
cg05099107	0.00546164	0.0113533	0.631544	0.00667604	0.00641228	0.300375	-0.0052256	0.00923654	0.572855
cg05099109	-0.0212673	0.0129236	0.103047	-0.00112216	0.00729918	0.878133	0.0124868	0.0105141	0.237852
cg05099121	-0.00133472	0.00391265	0.733737	8.23062e-05	0.00220985	0.970365	0.00340429	0.00318316	0.287486
cg05099145	-0.00225826	0.0036918	0.542156	0.000227187	0.00208511	0.91346	0.00446277	0.00300349	0.140526
cg05099185	0.00198811	0.00889622	0.823628	0.000487805	0.00502455	0.922858	-3.84484e-05	0.00723758	0.995772
cg05099186	0.027941	0.0227479	0.22228	-0.0149327	0.0128479	0.247949	-0.00298848	0.0185067	0.872047
cg05099196	-0.00154245	0.0101448	0.879465	-0.0027592	0.00572973	0.631194	0.00100917	0.00825336	0.902933
cg05099221	-0.00928682	0.0281099	0.741822	-0.00476196	0.0158764	0.764858	0.00595663	0.022869	0.79505
cg05099240	-0.00569994	0.0349253	0.870694	-0.0192887	0.0197257	0.330557	-2.45741e-05	0.0284137	0.999312
cg05099288	0.00432084	0.0214138	0.840508	-0.0185269	0.0120944	0.12878	-0.00424318	0.0174213	0.808079
cg05099299	0.0156877	0.0176902	0.377355	-0.0202204	0.00999133	0.0457131	-0.00615817	0.014392	0.66967
cg05099385	-0.029231	0.0293181	0.321207	0.0255714	0.0165587	0.125742	0.0275074	0.023852	0.251611
cg05099386	0.00330347	0.00975416	0.735581	0.0034962	0.0055091	0.527154	-0.00099785	0.00793557	0.900192
cg05099387	0.00501105	0.015656	0.749595	-0.000506391	0.00884244	0.954448	-0.00412579	0.0127371	0.746689
cg05099390	0.00147218	0.00787771	0.852141	-0.00268151	0.00444929	0.548113	0.00125852	0.00640897	0.844728
cg05099464	0.0436127	0.031964	0.175557	0.00136676	0.0180531	0.939806	-0.020603	0.0260046	0.430109
cg05099491	0.00355428	0.00504958	0.483179	-0.00148018	0.00285198	0.604931	-0.00336167	0.00410812	0.415173
cg05099493	0.0220469	0.0122973	0.0760855	-0.0129352	0.00694546	0.0655426	-0.0085184	0.0100046	0.396594
cg05099508	-0.0123029	0.0074647	0.102525	-0.000979709	0.00421603	0.81673	0.00808598	0.00607296	0.186122
cg05099537	-0.000123739	0.0109788	0.99103	-0.0020812	0.0062008	0.737864	-0.00613927	0.00893191	0.493491
cg05099576	-0.00195995	0.0186766	0.916637	-0.00532873	0.0105485	0.614577	0.00452005	0.0151945	0.76673
cg05099596	-0.0342464	0.0156465	0.0309901	0.00922682	0.00883709	0.299007	0.020192	0.0127293	0.115903
cg05099605	-0.00968478	0.0178132	0.587892	0.00390988	0.0100608	0.698396	0.00642184	0.014492	0.658649
cg05099692	0.0124054	0.0365131	0.734769	-0.0267562	0.0206224	0.197528	-0.0219835	0.0297055	0.461039
cg05099701	0.0360827	0.0279714	0.200092	0.0137123	0.0157981	0.387532	-0.0340238	0.0227563	0.138092
cg05099708	-0.00138926	0.0166869	0.933819	-0.00726722	0.0094247	0.442513	-0.00369996	0.0135758	0.785779
cg05099759	-0.0124257	0.0604208	0.837489	0.0216664	0.0341254	0.52697	0.0225764	0.0491557	0.647048
cg05099805	0.0196232	0.0147695	0.187054	-0.00243129	0.00834172	0.771314	-0.0181654	0.0120158	0.133804
cg05099831	-0.0177462	0.0404855	0.662108	-0.0112046	0.022866	0.625221	0.00735511	0.0329373	0.823762
cg05099863	-0.000508982	0.014137	0.971353	0.00793536	0.00798451	0.322746	-0.00500449	0.0115013	0.664428
cg05099907	0.0155949	0.0197976	0.432762	0.015003	0.0111816	0.182773	-0.00901175	0.0161064	0.577089
cg05099909	0.00866309	0.00460998	0.0631879	-0.00250344	0.00260369	0.338669	-0.00702598	0.00375048	0.0639991
cg05099936	0.0252062	0.038374	0.512812	0.00464034	0.0216734	0.830912	-0.00527787	0.0312194	0.8661
cg05099952	-0.0175233	0.0256024	0.495314	0.00285471	0.0144601	0.843908	0.00213419	0.020829	0.918599
cg05099985	-0.00456115	0.0107974	0.673635	0.00708243	0.0060983	0.248309	0.000591611	0.00878427	0.946441
cg05099994	-0.028769	0.0488888	0.557579	-0.00842693	0.0276122	0.76087	-0.00390219	0.0397738	0.922046
cg05100017	0.0148341	0.0231888	0.523853	-0.00847666	0.0130969	0.518999	-0.0149067	0.0188654	0.431342
cg05100051	0.00455417	0.00371489	0.223165	0.000242852	0.00209815	0.908091	-0.00421988	0.00302227	0.165791
cg05100067	-0.0260355	0.0240259	0.281182	0.0181703	0.0135697	0.183657	0.0236776	0.0195465	0.228675
cg05100070	-0.00134503	0.0130852	0.918339	-0.00136181	0.00739043	0.854185	-0.000827288	0.0106455	0.938215
cg05100113	-6.2258e-05	0.00370272	0.986619	-0.00107991	0.00209128	0.606748	0.00221067	0.00301238	0.464784
cg05100192	-0.0172311	0.0410836	0.67583	0.0232333	0.0232038	0.319162	0.0172719	0.0334238	0.606493
cg05100204	-0.0111951	0.0180707	0.537013	-0.014394	0.0102062	0.161612	0.0119682	0.0147015	0.417571
cg05100268	0.00933954	0.0253732	0.713603	-0.00979073	0.0143307	0.496092	-0.0131291	0.0206426	0.526246
cg05100279	-0.0158822	0.019054	0.406569	0.00954996	0.0107616	0.37703	0.0056349	0.0155015	0.717009
cg05100282	-0.0056706	0.0173543	0.74455	0.00704464	0.00980164	0.474023	0.000737988	0.0141187	0.95842
cg05100294	-0.0129388	0.0149355	0.388438	0.00508571	0.00843552	0.547973	0.00911821	0.0121509	0.454803
cg05100313	-0.00589899	0.00796052	0.460447	0.000764145	0.00449607	0.865393	0.00347928	0.00647634	0.592327
cg05100315	0.0305787	0.0199934	0.129376	-0.0114534	0.0112922	0.312949	-0.015425	0.0162657	0.345303
cg05100357	0.000423886	0.0069156	0.95125	-0.00407899	0.0039059	0.298909	0.00429167	0.00562623	0.447417
cg05100375	0.00912727	0.0269269	0.735362	-0.0129523	0.0152082	0.396475	-0.00305202	0.0219066	0.889483
cg05100392	0.00128298	0.00965511	0.89456	-0.000270874	0.00545316	0.960484	0.00268005	0.00785498	0.73369
cg05100419	-0.0157775	0.0128967	0.224119	0.00818418	0.00728397	0.263933	-0.000479773	0.0104922	0.963621
cg05100432	-0.0164218	0.0231686	0.480135	-0.00287876	0.0130855	0.826332	0.010766	0.018849	0.569192
cg05100479	-0.0011145	0.00714247	0.876324	-0.00252295	0.00403403	0.533151	-0.00367918	0.0058108	0.528103
cg05100518	0.0168219	0.0131271	0.203054	0.00232078	0.00741413	0.75493	-0.0181973	0.0106796	0.0915649
cg05100540	-0.00776936	0.0117709	0.510771	0.0050655	0.00664814	0.447924	0.00172412	0.00957628	0.857492
cg05100596	-0.00219831	0.00290375	0.450831	0.00157578	0.00164002	0.339002	0.00322483	0.00236236	0.175352
cg05100622	0.0170153	0.00898243	0.0611353	0.00475246	0.00507324	0.351179	-0.0150819	0.00730772	0.0416771
cg05100634	-0.0022687	0.00423198	0.593116	0.00246737	0.0023902	0.304481	0.000274418	0.00344296	0.936635
cg05100650	0.00538229	0.0247334	0.828183	-0.00421522	0.0139693	0.763483	-0.00051518	0.020122	0.979626
cg05100666	0.00574145	0.0150245	0.703185	-0.00293742	0.00848575	0.729965	0.00564444	0.0122233	0.645263
cg05100688	0.00136742	0.0125086	0.913173	-0.00600169	0.00706477	0.397661	0.00596507	0.0101764	0.559112
cg05100739	0.00505577	0.00578141	0.383991	-0.00329898	0.00326531	0.314835	-0.00717529	0.00470351	0.130351
cg05100846	0.0216075	0.0306903	0.483071	-0.00641593	0.0173338	0.712077	-0.00662626	0.0249683	0.791269
cg05100850	-0.00315433	0.00636498	0.621304	-0.00312859	0.00359491	0.386273	0.00525067	0.00517828	0.313089
cg05100867	-0.0103679	0.0115609	0.372022	0.00397308	0.00652956	0.54428	0.000627575	0.00940548	0.946937
cg05100917	-9.98194e-05	0.00360025	0.977937	0.00172309	0.00203341	0.398842	0.00080204	0.00292901	0.784794
cg05100931	0.0208086	0.0293764	0.480412	0.010122	0.0165917	0.543229	-0.0340634	0.0238994	0.157253
cg05101019	0.00482068	0.0269161	0.858229	-0.0198507	0.0152021	0.194681	-0.00902449	0.0218978	0.681153
cg05101135	0.000721265	0.00751858	0.923771	-0.00712908	0.00424646	0.0963714	-0.00776469	0.00611679	0.207303
cg05101176	-0.00631381	0.0112587	0.576217	-0.00747996	0.00635884	0.242321	0.0109425	0.00915957	0.235108
cg05101181	0.0130085	0.0104547	0.216364	-0.0050437	0.00590475	0.39509	-0.0114288	0.00850547	0.182147
cg05101231	0.0162312	0.0237133	0.495291	0.00429276	0.0133932	0.749258	-0.011111	0.0192921	0.56598
cg05101331	-0.0326863	0.017977	0.0720846	0.0120695	0.0101533	0.237421	0.0229114	0.0146253	0.120442
cg05101347	-0.0116962	0.0150745	0.439682	0.00656782	0.00851403	0.442319	0.00204429	0.012264	0.867957
cg05101427	-0.0226284	0.00952066	0.0194078	0.00543502	0.00537722	0.314626	0.0116424	0.0077456	0.136029
cg05101437	-0.00243823	0.0497428	0.961006	-0.0165892	0.0280945	0.55623	-0.0082325	0.0404686	0.839221
cg05101463	0.0350228	0.041283	0.398305	-0.00258076	0.0233164	0.912093	-0.00596883	0.033586	0.859312
cg05101470	0.0144453	0.0104784	0.171163	-0.00492362	0.00591814	0.407458	-0.0167165	0.00852475	0.0527251
cg05101496	0.000475696	0.00526368	0.928175	0.000971556	0.0029729	0.744513	0.00139743	0.0042823	0.744873
cg05101498	-0.00525748	0.00434241	0.228911	0.00311524	0.00245257	0.207023	0.0040546	0.0035328	0.253886
cg05101502	0.048031	0.0181146	0.0093464	-0.0203647	0.010231	0.0493226	-0.022694	0.0147373	0.126806
cg05101643	0.0729668	0.0389621	0.0640819	-0.0336372	0.0220056	0.129591	-0.0641568	0.0316979	0.0456911
cg05101645	-0.0192949	0.0103211	0.064543	0.0052649	0.00582929	0.368645	0.0125245	0.00839677	0.13902
cg05101674	0.0122483	0.0115862	0.293044	0.00669365	0.00654384	0.308877	-0.00508258	0.00942605	0.590968
cg05101809	0.00557762	0.0199431	0.780315	0.00567413	0.0112638	0.615567	0.015304	0.0162248	0.347875
cg05101821	0.0350322	0.0447915	0.436032	0.000569261	0.025298	0.982093	-0.00988271	0.0364404	0.786806
cg05101846	0.00353903	0.0372624	0.924528	0.013494	0.0210456	0.522905	0.00608851	0.0303151	0.841239
cg05101920	0.00641267	0.00618961	0.302734	-0.00477543	0.00349586	0.175058	-0.00401182	0.0050356	0.427556
cg05101930	-0.0507297	0.0182065	0.00640118	0.021309	0.010283	0.0408664	0.0251054	0.014812	0.0932633
cg05101972	-0.014522	0.0122488	0.238651	0.00752733	0.00691806	0.279233	0.000816125	0.00996508	0.934894
cg05102049	0.0340947	0.0430077	0.429834	-0.0370429	0.0242906	0.130482	-0.0135228	0.0349892	0.699976
cg05102119	0.00740237	0.00874718	0.399471	-0.00165079	0.00494037	0.738985	-0.00587518	0.00711633	0.411041
cg05102135	-0.0013217	0.0173484	0.939426	-0.00590307	0.00979828	0.548259	-0.00560576	0.0141139	0.692098
cg05102190	-0.00325934	0.0100122	0.745468	-0.00149435	0.00565483	0.792133	0.00295559	0.00814547	0.717498
cg05102281	0.0139074	0.0105402	0.190089	-0.00707112	0.00595304	0.237776	-0.00447582	0.00857503	0.602876
cg05102288	0.00210653	0.00862599	0.80758	0.00602645	0.00487192	0.219052	-0.00279316	0.00701774	0.691485
cg05102300	0.0225955	0.0196031	0.251859	0.00220819	0.0110717	0.842329	-0.0219739	0.0159482	0.171396
cg05102308	-0.000749556	0.00290392	0.796857	0.00193866	0.00164012	0.240057	0.000582992	0.0023625	0.805603
cg05102347	0.0101564	0.0356708	0.776454	-0.000786517	0.0201467	0.968938	0.0139743	0.0290202	0.631208
cg05102394	0.000150934	0.0123289	0.990257	-0.00115898	0.0069633	0.868153	0.00494424	0.0100303	0.623163
cg05102422	-0.0242853	0.0157294	0.125826	0.0135981	0.00888391	0.129079	0.00511652	0.0127968	0.690153
cg05102425	-0.0161076	0.0387929	0.678889	0.019112	0.02191	0.385179	0.0172552	0.0315602	0.5858
cg05102445	0.0250914	0.0471255	0.595627	-0.0026882	0.0266163	0.919758	-0.0258988	0.0383393	0.500939
cg05102552	-0.00708957	0.0198006	0.721078	-0.00938882	0.0111833	0.403211	0.00852854	0.016109	0.597705
cg05102578	-0.0234952	0.0249944	0.349521	-0.0152193	0.0141167	0.283635	0.0194534	0.0203344	0.341086
cg05102581	-0.00369767	0.00326514	0.2602	0.00104094	0.00184413	0.573729	0.00121497	0.00265638	0.648412
cg05102598	-0.00129313	0.00491765	0.793135	0.00262869	0.00277746	0.346254	0.00301702	0.00400079	0.452593
cg05102599	-0.0284706	0.0292212	0.332301	0.0170851	0.016504	0.303119	0.0148296	0.0237731	0.534211
cg05102603	0.0517289	0.0306397	0.0945348	-0.0214944	0.0173052	0.217171	-0.0287696	0.0249272	0.251247
cg05102651	-0.00119741	0.00352883	0.735093	0.00230897	0.00199306	0.249474	0.00222513	0.0028709	0.440167
cg05102668	0.0117314	0.0227867	0.607829	-0.0106415	0.0128698	0.410328	-0.000390709	0.0185383	0.983228
cg05102670	0.0130726	0.0242196	0.590593	0.00383922	0.0136791	0.779561	-0.00788237	0.019704	0.689999
cg05102770	0.0159175	0.0118616	0.182718	-0.00384318	0.00669937	0.56751	-0.0193124	0.00965007	0.0481285
cg05102794	-0.0104516	0.0114401	0.363174	0.00983261	0.00646131	0.131288	0.00824915	0.00930717	0.377614
cg05102817	0.0177617	0.0134261	0.188939	-0.00627103	0.007583	0.410254	-0.0162663	0.0109229	0.139647
cg05102849	0.0019448	0.00543827	0.721401	0.00111749	0.00307151	0.716774	0.00256274	0.00442434	0.563758
cg05102856	-0.00038988	0.00901728	0.965601	0.000651155	0.00509292	0.898526	0.00639618	0.00733607	0.385405
cg05102869	-0.00313031	0.0376803	0.933961	0.0154424	0.0212816	0.469801	0.0311244	0.030655	0.312458
cg05102880	-0.0280813	0.0218474	0.201704	0.020962	0.0123393	0.0925295	0.0109618	0.0177741	0.538844
cg05102940	-0.0138496	0.0252305	0.584307	0.00944074	0.01425	0.509202	0.0119164	0.0205264	0.562884
cg05103044	0.021289	0.0495896	0.668644	0.00592952	0.028008	0.832774	-0.0101452	0.0403439	0.80198
cg05103064	1.41969e-05	0.0293522	0.999615	0.00194942	0.016578	0.906633	0.00261623	0.0238797	0.912983
cg05103132	-0.000584336	0.00246676	0.813241	0.00223527	0.00139322	0.111845	-0.000405148	0.00200685	0.840427
cg05103218	-0.0220027	0.0300304	0.465502	0.012798	0.016961	0.452325	0.00468669	0.0244315	0.848272
cg05103220	0.037714	0.0356799	0.293107	-0.0271207	0.0201519	0.181466	-0.0423714	0.0290276	0.147573
cg05103376	-0.0653899	0.0260754	0.0137942	0.0255513	0.0147273	0.0858907	0.0318742	0.0212138	0.136178
cg05103387	-0.00466195	0.00600421	0.439355	-0.00148069	0.00339115	0.663337	0.00229004	0.00488477	0.640244
cg05103396	-0.0220592	0.0158371	0.166807	0.0096051	0.0089447	0.285535	0.0138925	0.0128843	0.283571
cg05103443	0.00113925	0.00851107	0.893792	-0.000932894	0.00480701	0.846523	-0.0013541	0.00692424	0.845359
cg05103483	-0.00932709	0.00970505	0.33889	0.00192253	0.00548137	0.726537	-0.00481324	0.00789561	0.543531
cg05103524	0.00876621	0.0197391	0.657947	-0.00790613	0.0111486	0.479908	-0.00217969	0.0160589	0.892312
cg05103573	-0.0150202	0.0843379	0.859015	-0.0317673	0.0476336	0.506397	0.0667839	0.0686136	0.332784
cg05103574	0.0115365	0.0102903	0.264981	-0.00286679	0.00581191	0.622932	-0.00840798	0.00837174	0.317694
cg05103581	-0.0440283	0.0376037	0.244498	0.0273908	0.0212384	0.200196	0.0271284	0.0305927	0.377379
cg05103590	-0.00917498	0.00927317	0.324898	0.000431481	0.00523744	0.934509	0.00576997	0.00754425	0.446218
cg05103689	0.0149619	0.0186185	0.423573	-0.0105734	0.0105157	0.317138	-0.00101048	0.0151472	0.946948
cg05103718	-0.0156211	0.0197205	0.430201	0.0179592	0.0111381	0.110088	0.00812601	0.0160438	0.613651
cg05103731	9.16516e-05	0.0131235	0.994442	0.00245131	0.00741211	0.741564	-0.00922503	0.0106767	0.389681
cg05103733	-0.00462448	0.0200942	0.818463	-0.00324291	0.0113491	0.775679	-0.00566706	0.0163478	0.729593
cg05103803	0.00180555	0.00920085	0.844831	-0.00135218	0.0051966	0.795251	-0.00205374	0.00748541	0.784381
cg05103863	-0.0128404	0.0238604	0.591697	-0.00282758	0.0134763	0.834244	0.00315403	0.0194118	0.871263
cg05103917	0.0398181	0.0218073	0.0709089	-0.02065	0.0123166	0.09681	-0.0230116	0.0177415	0.197658
cg05103923	4.42006e-05	0.00253592	0.986129	-0.000625348	0.00143227	0.663353	-0.000953247	0.00206311	0.645075
cg05103956	-0.0112008	0.0128361	0.385015	0.0158171	0.00724977	0.0315192	-0.00317697	0.0104429	0.761603
cg05103957	0.00121396	0.0051998	0.815889	-0.00381148	0.00293682	0.197394	-9.81911e-05	0.00423033	0.981529
cg05103987	-0.0140034	0.0256503	0.586351	0.0123404	0.0144872	0.396394	0.002731	0.020868	0.896146
cg05103992	-0.0126272	0.0184284	0.494832	-0.0031174	0.0104083	0.765184	0.0162875	0.0149925	0.279979
cg05104048	0.00276608	0.00307675	0.370843	-0.00118901	0.00173774	0.495445	0.00028653	0.00250311	0.9091
cg05104052	0.00143896	0.029106	0.96067	-0.0110467	0.0164389	0.503173	-0.0123171	0.0236794	0.604124
cg05104069	-1.75139e-06	0.00339281	0.999589	-0.000541907	0.00191624	0.777929	0.00114436	0.00276024	0.67935
cg05104080	0.0022309	0.0187081	0.905323	0.00958199	0.0105662	0.36671	0.00262707	0.0152201	0.863317
cg05104081	-0.00161323	0.010759	0.881118	-0.0013027	0.00607664	0.830697	0.000667725	0.00875306	0.939348
cg05104099	-0.00553151	0.00785435	0.48294	0.0029522	0.0044361	0.507298	-0.00282845	0.00638996	0.659002
cg05104189	0.021172	0.0539413	0.695541	0.00251705	0.0304658	0.934323	-4.26325e-05	0.0438843	0.999227
cg05104351	0.00399518	0.0108527	0.713573	-0.000711398	0.00612956	0.907842	-0.00138765	0.0088293	0.875438
cg05104447	-0.0323079	0.0163958	0.0516031	0.0113462	0.00926028	0.223414	0.0193291	0.0133389	0.15051
cg05104520	0.028722	0.0250095	0.25358	-0.00999016	0.0141252	0.481085	-0.0137343	0.0203466	0.501256
cg05104523	-0.00597401	0.051919	0.90863	0.019059	0.0293236	0.517242	0.0134358	0.042239	0.751094
cg05104546	0.00152082	0.049257	0.975432	0.0111342	0.0278201	0.689866	-0.000889824	0.0400734	0.98233
cg05104574	0.001719	0.0260546	0.947531	-0.00422275	0.0147155	0.77475	-0.0095984	0.0211969	0.651679
cg05104581	0.0449923	0.0263594	0.0910117	-0.0336747	0.0148877	0.0259114	-0.0352853	0.0214449	0.103092
cg05104639	0.00646854	0.018101	0.721592	-0.0101729	0.0102234	0.322155	-0.00504442	0.0147262	0.732673
cg05104652	0.00419479	0.00945496	0.658266	0.00451112	0.00534012	0.400303	-0.00475177	0.00769215	0.538178
cg05104685	-0.00656682	0.0142477	0.645889	0.00760204	0.00804703	0.347135	0.00465769	0.0115913	0.688687
cg05104686	-0.005415	0.0455059	0.905522	0.0150065	0.0257015	0.560644	0.0102315	0.0370216	0.78285
cg05104740	-0.0372235	0.0157822	0.0203305	0.0174824	0.00891373	0.0526827	0.0290976	0.0128397	0.0256376
cg05104811	0.00364781	0.0129984	0.779581	-0.00761286	0.00734142	0.3023	-0.000478992	0.0105749	0.963964
cg05104867	0.0420011	0.0231406	0.0725765	-0.0175128	0.0130697	0.183358	-0.0161976	0.0188262	0.391682
cg05104876	0.0111025	0.00991434	0.265517	-0.000666627	0.00559957	0.90548	0.00261532	0.00806588	0.746444
cg05104885	0.0156627	0.0225373	0.488722	-0.00635184	0.012729	0.618894	-0.0154166	0.0183354	0.4025
cg05104896	0.01656	0.0118065	0.163891	8.59193e-05	0.00666828	0.989746	-0.0116394	0.00960529	0.228513
cg05104897	0.012825	0.0317226	0.686884	0.00295984	0.0179168	0.869127	0.00686789	0.0258081	0.790711
cg05104901	0.0083803	0.0455661	0.85446	0.0135253	0.0257355	0.600388	0.00702779	0.0370706	0.850031
cg05104993	0.00647544	0.00588831	0.274153	-0.00274127	0.00332569	0.411788	-0.00783957	0.00479048	0.104945
cg05104995	-0.00839534	0.0143523	0.559929	0.0119973	0.00810613	0.142075	0.00363376	0.0116764	0.756306
cg05105016	0.0261144	0.0202442	0.200096	-0.00979436	0.0114338	0.393748	-0.0174434	0.0164698	0.29215
cg05105054	0.00260666	0.0143791	0.856521	-0.00727113	0.00812127	0.37281	-0.00265716	0.0116982	0.820787
cg05105069	-0.0760266	0.0260101	0.00430559	0.0244305	0.0146904	0.0995028	0.0691591	0.0211607	0.00149278
cg05105080	-0.0206759	0.0414745	0.619234	0.0162142	0.0234246	0.490456	0.0278532	0.0337419	0.411105
cg05105110	-0.00145795	0.0188454	0.938492	0.00546661	0.0106438	0.60869	0.0019069	0.0153318	0.901273
cg05105138	-0.00642931	0.0151819	0.672869	0.00903037	0.00857467	0.294864	0.00367673	0.0123513	0.766579
cg05105207	-0.00755491	0.00868322	0.386394	-0.00034091	0.00490424	0.944723	0.0104095	0.00706429	0.143809
cg05105212	0.0173699	0.013228	0.192211	0.00813958	0.00747113	0.278618	-0.0149933	0.0107618	0.16671
cg05105226	-0.0198355	0.0219384	0.368137	0.00866573	0.0123907	0.485976	0.0219566	0.0178482	0.221572
cg05105260	0.0232717	0.0172377	0.18011	-0.00988859	0.00973577	0.312275	-0.0159917	0.0140238	0.25693
cg05105276	0.0140612	0.0194861	0.472258	-0.0123675	0.0110057	0.26387	-0.00908127	0.0158531	0.568065
cg05105314	0.00580503	0.0107935	0.591916	0.00260958	0.00609612	0.669538	-0.000675722	0.00878112	0.938819
cg05105327	-0.0108763	0.0148023	0.464234	0.00118224	0.00836027	0.887835	0.0123338	0.0120425	0.308269
cg05105330	-0.0155555	0.0282383	0.58298	0.013968	0.0159489	0.383281	-0.00436169	0.0229735	0.849813
cg05105354	0.010134	0.00953418	0.290436	-0.00457092	0.00538486	0.398036	-0.00341714	0.0077566	0.660512
cg05105387	-0.0206943	0.0226228	0.362567	0.00410413	0.0127773	0.748738	0.0214309	0.0184049	0.247084
cg05105452	-0.0144001	0.0212517	0.499624	-0.0122627	0.0120029	0.309462	0.0232516	0.0172895	0.181781
cg05105477	0.0211448	0.0169356	0.214807	-0.00308263	0.00956516	0.747929	-0.00948707	0.0137781	0.492726
cg05105495	-0.00482767	0.00334154	0.15172	0.00150418	0.00188729	0.427375	0.00323647	0.00271853	0.236717
cg05105529	0.0123339	0.015447	0.426531	0.016054	0.00872439	0.0687758	-0.0199936	0.012567	0.114839
cg05105571	-0.00653518	0.00978914	0.505961	0.00855855	0.00552886	0.124851	0.00222001	0.00796403	0.78102
cg05105632	0.00714092	0.00788933	0.367613	-0.00375105	0.00445586	0.401936	-0.00402377	0.00641842	0.532176
cg05105646	-0.00232484	0.0099042	0.814906	-0.0056113	0.00559385	0.318273	0.00146068	0.00805763	0.856523
cg05105713	0.0130958	0.0237033	0.581871	-0.0124434	0.0133875	0.354925	-0.0101883	0.019284	0.598466
cg05105722	-0.0038246	0.0132892	0.774109	0.0013938	0.00750566	0.853064	0.00678534	0.0108115	0.531723
cg05105740	-0.000260982	0.0169856	0.987772	0.00671235	0.00959338	0.485781	-0.00562167	0.0138187	0.685031
cg05105745	0.0112828	0.0101658	0.269767	0.00466983	0.00574161	0.418	-0.0100623	0.00827047	0.226658
cg05105770	0.00394566	0.00979846	0.688059	-0.00152964	0.00553413	0.782822	0.00934786	0.00797161	0.243781
cg05105830	-0.024817	0.0216443	0.254344	0.0181599	0.0122246	0.140615	0.0155489	0.0176088	0.379387
cg05105832	-0.0126422	0.0447188	0.777999	-0.0118612	0.0252569	0.63967	-0.00816176	0.0363813	0.82296
cg05105845	-0.00465546	0.00398209	0.245199	0.00133563	0.00224907	0.553973	0.00413167	0.00323966	0.205204
cg05105859	0.0249451	0.0185065	0.180795	-0.0129813	0.0104524	0.217219	-0.014703	0.0150561	0.331198
cg05105887	-0.00430128	0.025466	0.866222	-0.000145435	0.0143831	0.991953	0.00728266	0.0207181	0.725959
cg05105889	0.0124693	0.0140311	0.376345	-0.0019468	0.00792469	0.806457	-0.0180612	0.0114151	0.116821
cg05105906	-0.0560689	0.0269985	0.0404418	0.0452811	0.0152486	0.00375017	0.0203487	0.0219648	0.356502
cg05105913	-0.0182232	0.0162959	0.266188	0.0103505	0.00920387	0.263514	0.0159185	0.0132577	0.232762
cg05105919	-0.0131206	0.0298851	0.661602	-0.0104772	0.0168789	0.536222	0.00219195	0.0243132	0.928348
cg05105924	0.0102938	0.00499311	0.0418932	-0.00306015	0.00282009	0.280528	-0.00699506	0.00406218	0.0882251
cg05106049	0.00766373	0.0104688	0.465882	0.00555006	0.00591271	0.35021	-0.00827687	0.00851694	0.333537
cg05106053	-0.0297797	0.0331542	0.37127	0.0206225	0.0187253	0.273457	0.0139669	0.0269728	0.605754
cg05106058	-0.0951578	0.0315251	0.00323814	0.0408367	0.0178053	0.0239542	0.0564945	0.0256475	0.0299574
cg05106191	-0.0256818	0.0246292	0.299636	0.00400234	0.0139105	0.774167	0.0198291	0.0200373	0.324801
cg05106206	-0.0046466	0.00382313	0.227136	0.00268972	0.00215928	0.215861	0.0038199	0.00311033	0.222338
cg05106229	0.0146406	0.0144445	0.313279	-0.00584041	0.00815818	0.475758	-0.0124223	0.0117514	0.293068
cg05106269	-0.00666985	0.0118911	0.576137	-0.00901626	0.00671601	0.182535	0.00208393	0.00967405	0.829892
cg05106286	0.00961124	0.017722	0.588819	-0.0133614	0.0100093	0.185003	-0.00596021	0.0144178	0.680223
cg05106294	-0.00300777	0.0122142	0.806003	0.0116104	0.00689855	0.0955552	-0.00516799	0.00993698	0.604183
cg05106358	0.0133322	0.0106907	0.215339	-0.0033161	0.00603807	0.584119	-0.00736214	0.00869751	0.399356
cg05106359	0.00301914	0.00499603	0.547035	-0.00225261	0.00282173	0.426623	-0.00115503	0.00406455	0.776878
cg05106401	0.0234214	0.0243868	0.339212	-0.0212927	0.0137736	0.125349	-0.00178859	0.0198401	0.928352
cg05106421	-0.0244905	0.0215632	0.258829	0.0359398	0.0121788	0.00396249	0.0122994	0.0175429	0.484899
cg05106463	-0.00422678	0.00304074	0.167664	-0.000804453	0.0017174	0.640529	0.00179921	0.00247382	0.468774
cg05106502	0.0181524	0.0306088	0.554517	-0.0197846	0.0172877	0.255231	-0.0202372	0.024902	0.418373
cg05106567	0.0290666	0.0276588	0.295889	-0.007917	0.0156216	0.613434	-0.0154107	0.022502	0.495051
cg05106635	0.0269216	0.0325034	0.40953	-0.0207409	0.0183578	0.261311	-0.0133453	0.0264434	0.61492
cg05106652	-0.000254743	0.0118912	0.982952	-0.00532295	0.00671607	0.429944	-0.000760121	0.00967413	0.937533
cg05106659	0.0260654	0.0101746	0.0119364	0.00118494	0.00574658	0.837063	-0.0143006	0.00827764	0.0872069
cg05106686	0.00733206	0.0154993	0.637223	-0.0038478	0.00875391	0.661229	-0.013377	0.0126095	0.291359
cg05106687	-0.00293113	0.0421257	0.944669	-0.0183963	0.0237924	0.441264	-0.0197236	0.0342717	0.566268
cg05106699	-0.00709403	0.0179168	0.693008	0.00655397	0.0101193	0.518714	-0.00582952	0.0145764	0.690079
cg05106770	0.0202705	0.028764	0.482657	0.00515972	0.0162458	0.751461	-0.0208548	0.0234011	0.375012
cg05106778	0.00755351	0.0268545	0.779092	0.00527677	0.0151673	0.728658	-0.0035249	0.0218476	0.872158
cg05106785	0.0039473	0.0217659	0.856465	-0.00581738	0.0122933	0.637111	0.00244662	0.0177078	0.890393
cg05106804	-0.0217121	0.0159528	0.176629	0.00123932	0.00901009	0.89088	0.00992798	0.0129785	0.446138
cg05106824	0.0128841	0.0123521	0.299483	-0.00768343	0.00697641	0.273445	-0.00583362	0.0100491	0.562904
cg05106846	-0.00118841	0.0115978	0.918594	-0.000595863	0.0065504	0.927705	0.000164904	0.00943549	0.986092
cg05106849	-0.0200009	0.0184645	0.281375	0.00987698	0.0104287	0.345918	0.0176107	0.0150219	0.243907
cg05106869	0.0152961	0.0111839	0.17454	0.000967192	0.00631663	0.87862	-0.00882837	0.00909876	0.334294
cg05106892	-0.0158786	0.0361683	0.661614	-0.00212426	0.0204277	0.91739	0.0253886	0.029425	0.390342
cg05106893	-0.00599239	0.0108596	0.582336	0.00269608	0.00613344	0.661216	0.000371815	0.00883488	0.966517
cg05106897	0.00244877	0.00355019	0.491978	-0.00190588	0.00200513	0.344197	-0.00316195	0.00288828	0.276309
cg05106936	0.0190813	0.0235143	0.41906	-0.0257296	0.0132808	0.0555806	-0.0166012	0.0191302	0.387623
cg05106984	-0.00417592	0.00441956	0.347049	-0.00155295	0.00249615	0.535296	0.00604084	0.00359557	0.0961272
cg05107036	0.0429779	0.0363267	0.239634	-0.0156189	0.0205172	0.448331	-0.00561074	0.0295539	0.849821
cg05107039	0.00636254	0.00392335	0.108079	-0.00220339	0.00221589	0.322498	-0.0029044	0.00319187	0.365088
cg05107094	-0.0053242	0.0140481	0.705509	0.00411799	0.0079343	0.604923	-0.00272952	0.0114289	0.811739
cg05107149	-0.0420011	0.0331205	0.207756	0.0117218	0.0187063	0.532362	0.0225764	0.0269454	0.40415
cg05107152	0.0013742	0.0033976	0.686755	-0.00196423	0.00191895	0.308545	0.00142433	0.00276414	0.607513
cg05107190	-0.0392451	0.0503639	0.437722	0.00663106	0.0284453	0.816158	0.00425155	0.0409739	0.91757
cg05107228	0.00614744	0.0150056	0.682938	-0.00391757	0.00847512	0.644932	-0.00210781	0.0122079	0.863276
cg05107246	-0.040387	0.0376148	0.285594	-0.0115149	0.0212446	0.589038	0.053894	0.0306017	0.0813336
cg05107281	-0.0191148	0.0226262	0.400276	0.00934402	0.0127792	0.466406	0.0269523	0.0184077	0.146343
cg05107303	0.0295623	0.0295733	0.319952	-0.0435193	0.0167028	0.0106032	-0.0251069	0.0240595	0.299268
cg05107340	0.00150146	0.00309913	0.629128	-0.000689475	0.00175037	0.69451	-0.000546696	0.00252132	0.828792
cg05107363	-0.00536582	0.0133146	0.687824	0.0111672	0.00752004	0.140755	0.00964425	0.0108322	0.375469
cg05107500	0.00658717	0.00620771	0.291241	-0.00321309	0.00350609	0.36169	-0.00215075	0.00505033	0.671141
cg05107507	-0.0134215	0.0244436	0.5842	0.0141475	0.0138056	0.307998	0.0138277	0.0198863	0.488488
cg05107530	-0.00943321	0.00649541	0.149616	0.00357547	0.00366858	0.332149	0.00318299	0.00528439	0.548339
cg05107535	0.00386168	0.0255595	0.880219	-0.00191857	0.0144359	0.894543	-0.0237185	0.0207941	0.256802
cg05107564	-0.00993114	0.00979906	0.313327	0.00517432	0.00553446	0.352124	0.00394735	0.00797209	0.621605
cg05107580	-0.00944961	0.00844819	0.266072	0.00392157	0.0047715	0.413144	0.00771272	0.00687308	0.264535
cg05107601	0.00828774	0.00579886	0.156127	-0.00541866	0.00327517	0.101232	-0.00525118	0.0047177	0.268397
cg05107618	0.0376154	0.0293665	0.203254	-0.00621232	0.0165861	0.708804	-0.0293417	0.0238913	0.222338
cg05107650	0.0135789	0.0335775	0.686796	-0.0112467	0.0189644	0.554518	-0.0257884	0.0273172	0.347473
cg05107687	0.0122657	0.0125301	0.330039	0.0039041	0.00707692	0.582433	-0.0145825	0.0101939	0.155751
cg05107717	0.011922	0.0517939	0.818431	0.0292528	0.0292529	0.319775	-0.00591652	0.0421373	0.888624
cg05107803	0.0628482	0.0232015	0.00797058	-0.03802	0.0131041	0.00458795	-0.0350774	0.0188758	0.0661239
cg05107814	-0.000135407	0.0075525	0.985732	0.000873008	0.00426562	0.838261	0.00446709	0.00614439	0.468947
cg05107826	-0.00936297	0.0361786	0.796334	-0.000159836	0.0204335	0.993775	0.0209051	0.0294334	0.479234
cg05107947	0.00998902	0.028998	0.731229	0.00289392	0.0163779	0.860112	0.000285407	0.0235915	0.990372
cg05107953	-0.00189542	0.00516299	0.714323	0.000631226	0.00291603	0.829073	0.00188586	0.00420038	0.654442
cg05108031	-0.000180149	0.00559581	0.974383	-0.00491713	0.00316049	0.122976	6.0882e-05	0.00455251	0.989357
cg05108054	-0.0181693	0.0155717	0.246116	0.00764678	0.0087948	0.386717	0.0043958	0.0126684	0.729344
cg05108127	0.0102837	0.0107646	0.341762	-0.0088044	0.0060798	0.15077	-0.00412656	0.00875762	0.638547
cg05108160	0.00254173	0.00322201	0.432096	-0.00148088	0.00181978	0.417751	0.00160184	0.00262129	0.542556
cg05108179	0.00074336	0.00375998	0.843687	0.00101975	0.00212362	0.632158	-0.00194779	0.00305896	0.525772
cg05108290	0.00452283	0.00867858	0.603439	-0.000786667	0.00490162	0.872824	-0.00245486	0.00706052	0.72882
cg05108292	0.0113918	0.0261252	0.663763	-0.00760265	0.0147554	0.607542	-0.00595319	0.0212544	0.779997
cg05108333	-0.0133314	0.0134235	0.323085	0.0063378	0.0075815	0.405214	0.00441374	0.0109207	0.686975
cg05108346	0.00980831	0.0536256	0.855252	0.010796	0.0302875	0.72227	-0.00706723	0.0436275	0.871647
cg05108359	-0.0210336	0.035519	0.555095	0.00184404	0.020061	0.926948	0.00231158	0.0288968	0.936405
cg05108386	-0.00194314	0.0322544	0.952084	0.00842854	0.0182171	0.644626	0.00791354	0.0262408	0.763616
cg05108411	-0.0140797	0.0330278	0.670825	-0.00158886	0.0186539	0.932295	-0.00670292	0.02687	0.803529
cg05108417	0.0106494	0.00998815	0.288953	-0.00432893	0.00564126	0.444707	-0.00799538	0.00812593	0.327571
cg05108467	0.000148595	0.0197636	0.994016	0.00188701	0.0111624	0.866105	-0.00226998	0.0160788	0.888019
cg05108508	0.0161797	0.021501	0.453549	0.0152338	0.0121437	0.212657	-0.0236086	0.0174923	0.180236
cg05108737	-0.021309	0.0160709	0.187944	0.00675857	0.00907678	0.458295	0.0112385	0.0130746	0.392125
cg05108813	0.00314353	0.0226089	0.889704	-0.0126055	0.0127694	0.325993	-0.00285162	0.0183936	0.877114
cg05108819	0.00455508	0.0152567	0.765906	0.0178573	0.00861692	0.0408578	-0.0140123	0.0124122	0.261689
cg05108859	-0.0144968	0.0115878	0.213901	0.00190301	0.00654475	0.771843	0.0209402	0.00942735	0.0286381
cg05108866	0.0116179	0.0331104	0.726429	0.00295177	0.0187006	0.874905	-0.00226891	0.0269372	0.933046
cg05108883	-0.00547739	0.00519101	0.293943	-0.00407825	0.00293186	0.167372	0.00557791	0.00422318	0.189649
cg05108886	-0.0124114	0.00785447	0.11729	0.00349875	0.00443617	0.432199	0.00737655	0.00639006	0.251152
cg05108968	-0.00368526	0.0206982	0.859053	0.0017195	0.0116902	0.883364	0.00938958	0.0168391	0.578386
cg05108984	-0.00405076	0.0108346	0.709306	0.00684912	0.00611932	0.265765	0.00112797	0.00881455	0.898437
cg05108993	-0.0329538	0.0182353	0.0738081	0.0227561	0.0102992	0.0294681	0.0203073	0.0148354	0.174179
cg05109008	-0.0175692	0.0145753	0.230947	0.00442731	0.00823205	0.591925	0.021679	0.0118578	0.0705554
cg05109049	-0.0262537	0.0496484	0.598145	-0.00616771	0.0280412	0.826366	-0.008139	0.0403918	0.840724
cg05109096	-0.00816249	0.0162762	0.617146	0.0061432	0.00919274	0.505535	0.00122666	0.0132416	0.926381
cg05109187	0.0151629	0.0183171	0.409795	0.0085589	0.0103454	0.41007	-0.015424	0.014902	0.303203
cg05109205	-0.015045	0.0388886	0.699689	0.00206537	0.0219641	0.925274	-0.00336018	0.0316381	0.915635
cg05109245	-0.00395012	0.00605446	0.51565	0.0064913	0.00341953	0.0605984	0.00387927	0.00492564	0.432852
cg05109246	-0.00819378	0.011492	0.477541	0.00192828	0.00649064	0.767029	0.00559214	0.00934941	0.551134
cg05109266	-0.00449678	0.00411416	0.277073	0.000496554	0.00232366	0.831229	0.00110688	0.0033471	0.741579
cg05109300	-0.00403837	0.0406933	0.921151	0.00169489	0.0229834	0.941364	-0.00376558	0.0331063	0.909675
cg05109308	0.00846867	0.0124249	0.497107	-0.00310602	0.00701752	0.659024	-0.000976135	0.0101084	0.923267
cg05109361	-0.00211587	0.0209651	0.919817	0.00636765	0.011841	0.591959	-0.00141393	0.0170563	0.934102
cg05109487	0.00242994	0.0106161	0.81943	-0.0101334	0.00599594	0.0941967	-0.000244644	0.00863682	0.97746
cg05109566	-0.00123708	0.00395702	0.755227	0.00247599	0.00223491	0.270629	0.000173052	0.00321926	0.95724
cg05109569	-0.0143102	0.0403047	0.723314	0.0476223	0.0227639	0.0390226	0.0203363	0.0327901	0.536569
cg05109573	0.0115347	0.00885796	0.195905	0.0049497	0.00500293	0.324924	-0.00758686	0.00720645	0.295028
cg05109600	0.0169325	0.0164506	0.305876	-0.0039151	0.00929121	0.674403	0.00461862	0.0133835	0.73076
cg05109613	0.0112604	0.0103313	0.278415	-0.00167101	0.00583506	0.775196	-0.00882272	0.00840509	0.296443
cg05109619	-0.00567787	0.00967414	0.558612	0.00439236	0.00546391	0.423408	0.00242367	0.00787046	0.758778
cg05109659	0.0195673	0.0458191	0.670276	-0.00164221	0.0258784	0.949531	0.0020302	0.0372765	0.956677
cg05109670	0.0117062	0.0118491	0.325615	-0.0032303	0.00669234	0.630395	-0.0137232	0.00963996	0.157744
cg05109683	-0.0512893	0.0217954	0.0206089	0.0250709	0.0123099	0.0443833	0.0307349	0.0177318	0.0861837
cg05109729	-0.0063865	0.0118575	0.59138	-0.000571688	0.00669704	0.932146	0.00446458	0.00964672	0.644528
cg05109774	0.00586746	0.0112944	0.604582	0.00196464	0.00637902	0.758747	-0.0023328	0.00918862	0.800121
cg05109780	-0.000395833	0.0141113	0.977679	-0.00583923	0.00796999	0.46552	0.0101719	0.0114803	0.377772
cg05109786	0.0493206	0.0351491	0.163723	-0.0404107	0.0198521	0.0444908	-0.0393165	0.0285958	0.172297
cg05109791	0.00355093	0.0110187	0.747939	0.00131491	0.00622331	0.833101	-0.00662825	0.00896434	0.46143
cg05109877	-0.0120547	0.0329607	0.715355	-0.0161737	0.018616	0.387077	0.00210202	0.0268154	0.937679
cg05109910	-0.0208112	0.0179683	0.249589	0.0111921	0.0101484	0.272798	0.0144851	0.0146182	0.324178
cg05109931	-0.029365	0.0195328	0.135959	0.0178967	0.011032	0.107964	0.0261138	0.015891	0.103524
cg05109966	0.0269496	0.0363537	0.460275	-0.0129386	0.0205324	0.530061	-0.00770905	0.0295758	0.794906
cg05110013	-0.0768472	0.0416831	0.0682627	0.0097426	0.0235424	0.679902	0.0425957	0.0339116	0.212073
cg05110071	-0.00316471	0.00431717	0.465277	-0.00261126	0.00243832	0.286832	0.00139833	0.00351226	0.691402
cg05110077	0.0058994	0.00882149	0.505225	0.0039774	0.00498234	0.426626	-0.00174132	0.00717679	0.808798
cg05110133	0.000259316	0.0101735	0.979716	0.00357179	0.00574593	0.535635	0.00102311	0.0082767	0.901874
cg05110225	0.00877715	0.00636778	0.171228	-0.00518972	0.00359649	0.152211	-0.00575538	0.00518055	0.269304
cg05110241	0.0151155	0.00742054	0.0443481	-0.00194131	0.00419109	0.644249	-0.00814401	0.00603703	0.180443
cg05110377	-0.013975	0.0278502	0.616939	-0.0164802	0.0157296	0.297346	0.0187438	0.0226577	0.410099
cg05110389	-0.0020646	0.012665	0.870841	-0.00184487	0.00715311	0.797016	-0.00191425	0.0103037	0.852998
cg05110391	-0.00473465	0.0366307	0.897422	-0.010846	0.0206888	0.601292	-0.00616742	0.0298011	0.836476
cg05110392	0.0483023	0.0344562	0.16412	-0.025609	0.0194607	0.191266	-0.0420797	0.0280321	0.136537
cg05110396	-0.0327117	0.0146458	0.0277884	0.00845878	0.00827186	0.309016	0.0227019	0.0119152	0.0596737
cg05110426	-0.0139467	0.00984411	0.159725	0.00318799	0.00555991	0.567694	0.0045274	0.00800874	0.573157
cg05110515	0.0151493	0.00763575	0.0500537	-0.00262411	0.00431263	0.544283	-0.0137746	0.00621211	0.0289082
cg05110561	0.0154978	0.0143025	0.281214	-0.0185753	0.00807798	0.0235991	-0.0188305	0.0116359	0.108809
cg05110629	-0.0126959	0.0141643	0.372274	0.0150049	0.00799993	0.0636828	0.00411219	0.0115235	0.721969
cg05110632	0.00809731	0.0153688	0.599476	-0.00423975	0.0086802	0.62633	-0.012297	0.0125034	0.327784
cg05110693	-0.00376553	0.0112085	0.737624	0.0174913	0.00633049	0.00684057	-0.00189656	0.00911872	0.835672
cg05110738	0.0370765	0.0193825	0.0586817	-0.00411177	0.0109471	0.708024	-0.0122206	0.0157687	0.440211
cg05110739	-0.00535665	0.0126156	0.672054	0.00562311	0.00712521	0.431909	0.0163475	0.0102635	0.114429
cg05110803	-0.00027509	0.0298721	0.992671	0.0170064	0.0168716	0.315942	-0.00224347	0.0243027	0.926637
cg05110837	0.012631	0.0237658	0.59629	-0.0071734	0.0134228	0.594262	-0.0044554	0.0193348	0.818235
cg05110901	0.00528304	0.00918504	0.566489	-0.00109496	0.00518767	0.833271	-0.00244946	0.00747256	0.743767
cg05110943	-0.00260795	0.00764524	0.733743	0.00198045	0.004318	0.647501	0.00379292	0.00621984	0.543399
cg05110962	0.0160501	0.0252931	0.527192	-0.0125746	0.0142854	0.380884	-0.00563692	0.0205774	0.784709
cg05111037	0.0407409	0.0132739	0.002776	-0.0131742	0.00749705	0.0819988	-0.0326827	0.0107991	0.00316133
cg05111073	-0.00980857	0.0115126	0.396301	0.00413035	0.00650228	0.526768	0.0123811	0.00936618	0.189282
cg05111081	-0.00124948	0.0157805	0.937052	0.00369012	0.00891274	0.679758	0.0100018	0.0128383	0.437824
cg05111110	-0.00412933	0.014048	0.769422	0.0045169	0.00793425	0.57046	-0.00266146	0.0114288	0.816347
cg05111146	-0.00892406	0.0302202	0.768389	-0.0103386	0.0170682	0.546101	-0.00147473	0.0245859	0.952292
cg05111148	-0.0201439	0.0140479	0.154772	0.00759661	0.00793421	0.340696	0.0133355	0.0114288	0.246111
cg05111155	-0.000208504	0.0114591	0.98552	0.0125866	0.00647203	0.0546685	-0.00261282	0.0093226	0.779863
cg05111364	-0.020289	0.00841143	0.0177231	-0.00171998	0.00475074	0.718099	0.0155815	0.00684318	0.0249644
cg05111383	-0.00857868	0.0261641	0.743702	0.00126592	0.0147773	0.931906	0.00287276	0.021286	0.89292
cg05111420	0.0133424	0.0518217	0.797357	0.00808725	0.0292686	0.782891	-0.00110815	0.0421599	0.979084
cg05111475	-0.00687747	0.0108871	0.529048	0.00722838	0.00614898	0.242626	-0.000115643	0.00885727	0.989609
cg05111479	0.0107399	0.0149821	0.475174	-0.0141389	0.00846183	0.0979309	-0.0111217	0.0121888	0.36377
cg05111603	0.0136033	0.0265795	0.609945	-0.00545961	0.015012	0.716877	-0.00745964	0.0216239	0.730855
cg05111616	0.00407835	0.00634729	0.522027	-0.00292046	0.00358492	0.417248	8.88677e-05	0.00516388	0.986304
cg05111645	-0.0130304	0.102854	0.899446	0.0875992	0.0580912	0.134782	-0.0218688	0.0836772	0.794373
cg05111663	0.00953603	0.0354961	0.788764	-0.00116081	0.020048	0.953945	-0.00296975	0.0288781	0.918302
cg05111720	-0.0218676	0.0223104	0.329422	0.0150116	0.0126008	0.236406	-0.00147109	0.0181508	0.935569
cg05111772	0.0646023	0.0542092	0.236248	0.00164409	0.0306171	0.957285	-0.0246574	0.0441023	0.577372
cg05111779	0.0124347	0.0329011	0.706291	-0.0340577	0.0185824	0.0698696	-0.0141771	0.026767	0.597552
cg05111829	0.00396585	0.00299597	0.188673	-0.000498302	0.00169211	0.76901	-0.00470244	0.00243739	0.0565875
cg05111873	-0.00491395	0.00989939	0.620732	0.00269908	0.00559113	0.630354	0.00496806	0.00805371	0.538754
cg05111885	0.0124625	0.0173032	0.473091	0.00076166	0.00977277	0.938037	-0.00577591	0.0140771	0.682478
cg05111898	0.0301076	0.0516026	0.560929	-0.0158571	0.0291449	0.587623	-0.0274472	0.0419816	0.514777
cg05111910	-0.0139363	0.0232637	0.550517	0.0154293	0.0131392	0.243122	0.00938763	0.0189263	0.620999
cg05111988	0.0212845	0.0458879	0.643793	0.0119298	0.0259173	0.646318	0.00309089	0.0373324	0.934184
cg05112090	0.0167156	0.0102025	0.104548	-0.00916752	0.0057623	0.114842	-0.0167404	0.00830028	0.0464475
cg05112104	-0.0147782	0.0149838	0.326425	0.0124529	0.00846275	0.144362	-0.00153673	0.0121901	0.89994
cg05112110	0.0126006	0.0105022	0.23311	0.00307194	0.00593161	0.6057	-0.0128657	0.00854417	0.135338
cg05112114	-0.00362145	0.036589	0.921359	-0.0194399	0.0206653	0.34917	-0.00994738	0.0297673	0.738964
cg05112120	0.0099778	0.0363879	0.784503	0.00548403	0.0205517	0.790153	0.0073256	0.0296037	0.805073
cg05112200	-0.0282775	0.0219914	0.201528	0.0200194	0.0124206	0.110224	0.0101456	0.0178912	0.571962
cg05112209	-0.0227745	0.0114045	0.0486005	0.000220363	0.00644119	0.972778	0.0123949	0.00927819	0.184669
cg05112220	0.0137284	0.0292541	0.63991	0.000830431	0.0165226	0.960017	-0.0104534	0.0237999	0.661468
cg05112224	0.00128808	0.0178851	0.942733	0.000176427	0.0101014	0.986101	-0.00123142	0.0145506	0.932728
cg05112254	-0.00349811	0.0124889	0.779992	0.00530648	0.00705365	0.453672	-0.00159102	0.0101604	0.87589
cg05112260	-0.0318744	0.0156987	0.0450263	0.0095583	0.00886653	0.283671	0.0231248	0.0127717	0.0732638
cg05112298	-0.0106252	0.019673	0.590359	-0.00214696	0.0111112	0.847183	0.0062956	0.0160051	0.694916
cg05112420	0.0284548	0.0529662	0.592329	0.00523097	0.0299151	0.86155	-0.00561472	0.0430911	0.896597
cg05112555	0.0213067	0.0362152	0.557661	-0.0293962	0.0204542	0.153854	-0.0115837	0.0294632	0.695055
cg05112574	0.00589498	0.00461376	0.204375	-0.000440413	0.00260583	0.866137	-0.001625	0.00375355	0.666023
cg05112582	-0.00937945	0.0114769	0.415771	0.00715502	0.00648211	0.272378	0.00982466	0.00933712	0.295289
cg05112617	0.00233165	0.00262564	0.376699	-0.000466655	0.00148295	0.753674	-0.00191968	0.00213611	0.371025
cg05112703	-0.0318086	0.0169012	0.0627989	0.00692422	0.00954572	0.469951	0.0268559	0.0137501	0.0536545
cg05112828	0.0238033	0.0233749	0.311031	-0.0112323	0.0132021	0.396954	-0.00430475	0.0190168	0.821389
cg05112834	0.0194743	0.027635	0.48267	-0.00469025	0.0156081	0.764431	0.00653895	0.0224826	0.771785
cg05112835	-0.0152581	0.0152889	0.320743	0.0127568	0.00863509	0.142796	0.00348276	0.0124384	0.780067
cg05112850	0.00635074	0.00934851	0.498529	-0.00300784	0.00527999	0.570207	-0.00493657	0.00760554	0.517808
cg05112874	0.00778258	0.0104589	0.458591	-0.00146702	0.00590715	0.804387	-0.00930067	0.00850893	0.277052
cg05112885	0.00248325	0.0025854	0.339173	-0.00203912	0.00146022	0.165735	0.000917545	0.00210337	0.663633
cg05112903	-0.00888425	0.0156202	0.570817	-0.000284282	0.00882224	0.974359	-0.000439371	0.012708	0.972489
cg05112920	0.000553427	0.00223941	0.805324	0.00118189	0.00126481	0.352374	-0.000981546	0.00182189	0.59128
cg05112933	0.000871341	0.0103796	0.93327	0.00471686	0.00586236	0.422998	-0.00453772	0.00844441	0.592235
cg05112948	0.00385763	0.0155482	0.804571	0.00415217	0.00878157	0.637388	-0.00742031	0.0126494	0.558811
cg05112965	0.0324606	0.0162346	0.0483256	0.00508573	0.0091692	0.580395	-0.0115309	0.0132077	0.384773
cg05112967	0.015592	0.0256418	0.54455	-0.00669295	0.0144824	0.645003	0.00254122	0.0208611	0.903294
cg05112969	0.0217042	0.0116822	0.0661876	0.0048246	0.00659806	0.466392	-0.0136979	0.00950414	0.152702
cg05112986	0.00994121	0.00673591	0.14319	-0.00217795	0.00380441	0.568308	-0.0102121	0.00548005	0.0653864
cg05112987	0.00526502	0.00783013	0.502908	-0.0101056	0.00442242	0.0244638	0.00378049	0.00637026	0.554241
cg05113000	0.00444273	0.0139282	0.750425	-0.006648	0.00786656	0.400116	-0.00312919	0.0113314	0.783012
cg05113001	0.0112191	0.010931	0.307251	-0.00544484	0.00617375	0.379971	-0.00806645	0.00889295	0.3666
cg05113078	0.000789127	0.00756222	0.917104	0.00649771	0.0042711	0.1314	0.000158179	0.00615229	0.979541
cg05113284	0.00465842	0.0125549	0.711406	0.00532091	0.00709097	0.454824	0.00183592	0.0102142	0.857726
cg05113373	0.0116231	0.0254356	0.648709	0.00932425	0.0143659	0.517821	0.00424938	0.0206933	0.837724
cg05113410	-0.0227015	0.0253309	0.372343	0.00974012	0.0143068	0.497601	0.0217944	0.0206081	0.292856
cg05113453	-0.00986204	0.0136996	0.473313	0.0110515	0.00773746	0.156382	0.0121713	0.0111454	0.277489
cg05113534	-0.00756709	0.0126676	0.551646	0.00765867	0.00715459	0.287044	0.00322495	0.0103058	0.755002
cg05113537	-0.00899271	0.0259088	0.729267	0.00726793	0.0146332	0.62053	0.00403706	0.0210783	0.848509
cg05113558	0.000646295	0.018357	0.971986	-0.00752164	0.0103679	0.469892	-0.00586791	0.0149344	0.695238
cg05113586	-0.0317769	0.027008	0.242216	0.0119763	0.015254	0.434274	0.0304705	0.0219726	0.168664
cg05113618	-0.00027636	0.0136242	0.983858	0.00301104	0.0076949	0.696422	-0.00676629	0.0110841	0.542976
cg05113623	-0.00081331	0.00297141	0.784882	-0.000858149	0.00167824	0.610264	0.00205268	0.00241741	0.397881
cg05113672	-0.00732746	0.0150881	0.628303	0.000574598	0.0085217	0.946379	0.0146542	0.012275	0.235431
cg05113688	0.00761854	0.0149272	0.610934	0.00198106	0.00843083	0.814716	0.00782726	0.0121441	0.520738
cg05113697	-0.00673504	0.0313993	0.830606	-0.0221362	0.0177342	0.214923	0.0181317	0.0255451	0.479518
cg05113711	0.00310357	0.0117164	0.79165	-0.011491	0.00661738	0.0856199	0.00355164	0.00953198	0.710249
cg05113734	0.00829416	0.00256576	0.00167145	-0.00100569	0.00144913	0.489328	-0.00639541	0.00208739	0.00282224
cg05113755	0.014087	0.0245285	0.567073	-0.0122352	0.0138536	0.379302	-0.00727369	0.0199554	0.716272
cg05113787	0.0538971	0.0234699	0.0237801	-0.0299708	0.0132557	0.0259715	-0.0407826	0.0190941	0.0351812
cg05113840	0.003079	0.00504597	0.543148	0.00148265	0.00284994	0.604071	-0.00205455	0.00410518	0.617861
cg05113850	0.00896473	0.0248756	0.719337	7.97131e-05	0.0140496	0.995485	-0.00434079	0.0202377	0.830611
cg05113898	-0.0020921	0.0089452	0.815567	-0.00126345	0.00505221	0.80305	0.00907358	0.00727743	0.215439
cg05113927	-0.00520831	0.0250778	0.835905	0.0127725	0.0141638	0.369391	0.011621	0.0204022	0.570256
cg05113958	-0.00503792	0.0115856	0.664631	0.00150922	0.00654347	0.818071	0.00479619	0.00942551	0.611999
cg05114060	-0.0118874	0.0252117	0.63833	-0.000765581	0.0142394	0.957232	0.0139717	0.0205111	0.497367
cg05114187	-0.00234318	0.00430813	0.587748	-0.00190183	0.00243321	0.436326	0.00313965	0.00350491	0.372563
cg05114227	-0.00676598	0.0307054	0.826056	0.00808181	0.0173422	0.642236	0.000546695	0.0249806	0.982584
cg05114234	-0.00259894	0.00338703	0.444735	0.000934614	0.00191298	0.626241	0.000360093	0.00275554	0.896297
cg05114328	0.0188098	0.0286929	0.513646	-0.0125369	0.0162056	0.441022	-0.00185267	0.0233433	0.936903
cg05114334	-0.027537	0.0164156	0.0966328	0.00562074	0.00927143	0.545755	0.0260541	0.013355	0.0539262
cg05114377	-0.000534662	0.00211662	0.801105	0.000286829	0.00119546	0.810884	0.000299522	0.00172199	0.862272
cg05114412	-0.00126849	0.0107848	0.906611	0.00409477	0.00609121	0.503011	-0.00166372	0.00877406	0.85
cg05114486	-0.000851504	0.00271355	0.754342	-0.0010858	0.0015326	0.480336	0.000344999	0.00220763	0.876137
cg05114502	0.0049211	0.0306487	0.872767	0.00618222	0.0173103	0.721754	0.00206663	0.0249345	0.934114
cg05114514	-0.0135414	0.0112104	0.229979	-0.00383621	0.00633156	0.545991	0.0112393	0.00912027	0.220769
cg05114515	-0.00150201	0.0118721	0.899582	0.0102782	0.00670529	0.128535	-0.00380909	0.00965861	0.694163
cg05114606	-0.034341	0.0250173	0.172982	0.00945533	0.0141297	0.504952	0.0128521	0.020353	0.529211
cg05114625	-0.00165014	0.00288777	0.569022	0.000706499	0.001631	0.665844	-3.96401e-05	0.00234937	0.986572
cg05114637	-0.005659	0.0227298	0.803906	0.0116047	0.0128377	0.368236	0.0158767	0.018492	0.392673
cg05114674	-0.0289523	0.0321854	0.370567	0.0247875	0.0181782	0.175822	-0.00317067	0.0261847	0.903869
cg05114676	0.0072404	0.0235683	0.759336	0.0105388	0.0133113	0.430436	0.000467589	0.0191741	0.980594
cg05114733	-0.0135238	0.0140605	0.338504	0.0054596	0.00794131	0.493395	0.00860842	0.011439	0.453525
cg05114739	0.0286664	0.0345566	0.408809	-0.00165797	0.0195174	0.932476	-0.0117667	0.0281137	0.67647
cg05114740	-0.0256286	0.0289545	0.378251	0.0109452	0.0163533	0.504881	0.00368515	0.0235561	0.876007
cg05114748	0.00266958	0.00971973	0.784159	0.000659091	0.00548966	0.904681	0.00553862	0.00790755	0.485324
cg05114754	0.00362863	0.00329232	0.273095	-0.00455888	0.00185948	0.0159886	0.00101849	0.00267849	0.704583
cg05114849	-0.0251805	0.0313188	0.42334	0.00824079	0.0176887	0.642336	0.0019838	0.0254796	0.9381
cg05114858	0.00550778	0.0107287	0.608849	-0.00816465	0.00605953	0.180957	-0.00465521	0.00872843	0.595007
cg05114861	0.0125969	0.0492579	0.798692	0.00737364	0.0278206	0.791534	0.00411038	0.0400741	0.918514
cg05114898	-0.00659026	0.0172448	0.703171	0.00683174	0.00973979	0.4847	0.00244011	0.0140296	0.862283
cg05114936	-0.0044776	0.0589058	0.939564	0.0115616	0.0332697	0.728952	0.00864829	0.0479232	0.857163
cg05114959	-0.0188172	0.0271294	0.489568	0.0130958	0.0153226	0.394817	0.0209892	0.0220713	0.343958
cg05114970	0.00526639	0.0085316	0.538481	0.00495763	0.00481861	0.306082	-0.00292304	0.00694094	0.674582
cg05114984	-0.00751833	0.00518328	0.150113	0.00511669	0.00292749	0.0836298	0.00165843	0.00421689	0.694965
cg05115106	0.00700772	0.00477302	0.145254	-0.00190064	0.00269578	0.482456	-0.00695206	0.00388313	0.0764895
cg05115157	-0.0010956	0.00350193	0.755055	-0.00289421	0.00197788	0.146587	0.00207399	0.00284902	0.468372
cg05115160	0.00942953	0.0228538	0.6808	-0.00163206	0.0129077	0.899643	-0.0076309	0.0185929	0.682394
cg05115161	-0.00168276	0.00244944	0.493705	-0.00016919	0.00138343	0.902914	0.00178194	0.00199276	0.373402
cg05115215	0.00146723	0.00483251	0.762063	-0.00367201	0.00272938	0.181612	0.00325215	0.00393152	0.410134
cg05115233	0.00980023	0.00568086	0.0876563	-0.0026765	0.00320853	0.406206	-0.00775986	0.00462171	0.0963372
cg05115276	0.0378618	0.0264626	0.155678	-0.0264746	0.014946	0.0796102	-0.039691	0.0215288	0.0682602
cg05115279	-0.0127481	0.0249051	0.609895	0.000443398	0.0140663	0.974917	0.0060516	0.0202617	0.765823
cg05115308	-0.000558139	0.00338914	0.869531	0.000641308	0.00191417	0.738317	-0.000140447	0.00275726	0.959479
cg05115314	0.0112377	0.0122941	0.362922	-0.00753437	0.00694366	0.280552	-0.0127098	0.010002	0.206832
cg05115332	0.0135617	0.00933704	0.149569	-0.00362915	0.00527352	0.492963	-0.0107781	0.00759622	0.159108
cg05115375	-0.0174643	0.0372082	0.63985	-0.0078327	0.021015	0.710163	-0.00126913	0.030271	0.966643
cg05115424	0.00219447	0.0202798	0.914051	-0.0072761	0.0114539	0.526747	-0.00762952	0.0164988	0.644798
cg05115450	-0.00638972	0.0343936	0.852999	-0.0159392	0.0194253	0.413901	-0.00602312	0.0279811	0.830015
cg05115460	0.00731053	0.0540365	0.892661	0.0142736	0.0305196	0.641048	0.000455988	0.0439618	0.991745
cg05115468	-0.00356875	0.00274846	0.197178	7.16754e-06	0.00155232	0.996325	0.0032053	0.00223603	0.154903
cg05115532	-0.00837456	0.0277662	0.763588	0.0128921	0.0156822	0.413024	0.00673828	0.0225894	0.76611
cg05115664	-0.0540231	0.0326029	0.100717	0.0159706	0.018414	0.387892	0.0359124	0.0265243	0.178869
cg05115679	0.0313793	0.0646554	0.628524	0.0252623	0.0365171	0.490702	-0.0169464	0.0526009	0.748011
cg05115681	0.0637818	0.0487375	0.193703	0.0033816	0.0275267	0.902479	-0.0511775	0.0396507	0.199842
cg05115705	0.0340571	0.0179654	0.0609452	-0.00905954	0.0101468	0.374124	-0.0256545	0.0146158	0.0823404
cg05115763	-0.0118464	0.0301289	0.695032	-0.000633799	0.0170167	0.970365	0.0185203	0.0245116	0.451718
cg05115791	-0.00340367	0.0197694	0.86366	0.00719168	0.0111657	0.521022	0.00137246	0.0160835	0.932171
cg05115844	-0.0337752	0.0317544	0.290107	-0.00508861	0.0179348	0.777217	0.0296926	0.025834	0.253205
cg05115862	0.0247217	0.0276099	0.372771	-0.0253933	0.0155939	0.10665	0.00473533	0.0224622	0.833471
cg05115902	-0.00869622	0.0361394	0.810345	-0.00848758	0.0204114	0.678446	-0.00533157	0.0294015	0.856478
cg05115953	-0.0029755	0.00977099	0.761374	0.00162093	0.00551861	0.769593	-0.00228496	0.00794925	0.77438
cg05115985	-0.0349713	0.0211525	0.101472	0.000269217	0.0119469	0.982067	0.0320518	0.0172088	0.0655249
cg05116002	0.0255632	0.037618	0.498392	-0.0268882	0.0212465	0.208679	-0.00164261	0.0306044	0.957306
cg05116088	0.0163351	0.0106411	0.127984	-0.0112865	0.00601007	0.0633629	-0.00348823	0.00865717	0.687878
cg05116096	0.0657822	0.0300275	0.0308418	-0.0413374	0.0169594	0.0165945	-0.0381892	0.024429	0.121213
cg05116119	-0.00728978	0.0139101	0.601419	-0.00228804	0.00785638	0.771488	0.00656059	0.0113167	0.563429
cg05116145	-0.041522	0.0149914	0.00671183	0.0194395	0.00846709	0.0238125	0.0339251	0.0121964	0.00648893
cg05116158	-0.0277048	0.0330961	0.404571	0.00597296	0.0186925	0.749999	0.0167086	0.0269255	0.536336
cg05116182	0.000966762	0.00540307	0.858364	0.00189423	0.00305163	0.53622	-0.00185807	0.00439571	0.67344
cg05116202	-0.0121031	0.0128853	0.349888	0.0071773	0.00727756	0.326452	0.0010053	0.0104829	0.923797
cg05116220	0.0246798	0.027681	0.374801	-0.04327	0.0156341	0.00675082	-0.0127106	0.02252	0.573764
cg05116242	-0.00339189	0.00234227	0.150776	0.00166937	0.0013229	0.209981	0.000920049	0.00190557	0.6303
cg05116247	0.0164159	0.0256098	0.523018	0.00353918	0.0144643	0.807213	-0.00947165	0.020835	0.650401
cg05116255	0.00429677	0.00954625	0.653632	0.00427362	0.00539167	0.429906	-0.003735	0.00776641	0.631647
cg05116309	0.0501458	0.0404577	0.218135	-0.050096	0.0228503	0.0307212	-0.0351438	0.0329147	0.288268
cg05116326	0.01961	0.0218478	0.371612	-0.00275074	0.0123395	0.824061	-0.00429252	0.0177744	0.809672
cg05116342	-0.00324848	0.00748089	0.665071	0.00489074	0.00422517	0.249871	-0.00305931	0.00608613	0.616324
cg05116343	-0.000733674	0.00587507	0.900875	-0.0039287	0.00331821	0.239285	0.00198555	0.0047797	0.678748
cg05116378	-4.48277e-05	0.031694	0.998874	-0.0147882	0.0179006	0.410738	-0.0126892	0.0257849	0.623737
cg05116382	-0.00579698	0.0191644	0.762922	0.00424942	0.010824	0.695472	-0.00947718	0.0155913	0.544693
cg05116424	-0.0142655	0.0102447	0.166927	0.000486733	0.00578614	0.933132	0.00666302	0.00833462	0.425969
cg05116434	0.0189939	0.012216	0.12321	-0.000597259	0.00689955	0.931194	-0.0106409	0.00993843	0.286943
cg05116443	0.0243033	0.0119168	0.0440998	0.00278167	0.00673053	0.680296	-0.0170516	0.00969496	0.0817303
cg05116452	-0.01799	0.0146049	0.220978	0.0139755	0.00824877	0.093392	0.0150045	0.0118819	0.209658
cg05116454	-0.0144797	0.00968339	0.138045	0.00631067	0.00546913	0.25136	0.00845797	0.00787799	0.285629
cg05116464	-0.0116459	0.010018	0.247858	0.00489845	0.00565814	0.38875	-0.000279816	0.00815024	0.972682
cg05116536	0.0278907	0.0360685	0.441224	-0.00714668	0.0203713	0.726476	-0.0288565	0.0293438	0.327836
cg05116545	-0.0298505	0.0229988	0.197362	0.0239564	0.0129896	0.0681637	0.0116683	0.0187108	0.534332
cg05116644	-0.00568091	0.00742737	0.446192	-0.00232218	0.00419494	0.581137	0.00836299	0.00604258	0.1695
cg05116656	0.00321808	0.0151542	0.83227	-0.00635651	0.00855902	0.459459	-0.00627367	0.0123288	0.611992
cg05116672	-0.0208829	0.0234711	0.37579	0.0123617	0.0132564	0.353367	0.0178563	0.0190951	0.352021
cg05116694	-0.013769	0.00833863	0.101893	0.0042575	0.00470962	0.368212	0.00571721	0.00678395	0.401417
cg05116719	0.0220748	0.0456451	0.629736	0.0171727	0.0257802	0.506898	-0.0240693	0.0371349	0.518399
cg05116756	-0.0249934	0.0156243	0.112896	0.00901414	0.00882455	0.30954	0.0104506	0.0127113	0.412986
cg05116777	-0.0214775	0.0213372	0.316617	0.0112285	0.0120512	0.353763	0.020837	0.017359	0.232894
cg05116780	0.0109222	0.0137992	0.430557	0.0121931	0.00779371	0.120929	-0.00913593	0.0112264	0.417738
cg05116781	0.0310766	0.0184901	0.0960028	-0.000247935	0.0104431	0.981107	-0.0289633	0.0150428	0.0570781
cg05116792	0.00624855	0.0440965	0.887607	-0.0194826	0.0249055	0.435949	-0.0205249	0.035875	0.568549
cg05116847	-0.00929004	0.0184378	0.615492	0.0133091	0.0104136	0.204251	0.0128143	0.0150002	0.395037
cg05116869	-0.0173415	0.0174515	0.322815	0.0111453	0.0098565	0.260917	0.00459136	0.0141978	0.747092
cg05116876	-0.00781074	0.0177185	0.660312	0.00822944	0.0100073	0.41288	-0.0047887	0.014415	0.740447
cg05116896	0.00489207	0.00457636	0.287702	-0.00323845	0.00258471	0.213214	-0.000803007	0.00372313	0.829685
cg05116906	0.000314753	0.00323151	0.922607	0.00164842	0.00182514	0.368648	-0.00198189	0.00262902	0.452746
cg05116938	0.0282366	0.0259462	0.279144	-0.00695102	0.0146543	0.636317	-0.00865243	0.0211087	0.682775
cg05116966	0.00715366	0.00849857	0.401978	-0.0103799	0.00479995	0.0330124	-0.00161388	0.00691407	0.815923
cg05117036	-0.0421688	0.020684	0.0441718	0.0189916	0.0116822	0.107229	0.0235298	0.0168276	0.165184
cg05117055	-0.00117394	0.0036959	0.751438	0.000897202	0.00208743	0.668275	0.00245543	0.00300682	0.416127
cg05117067	-0.00103547	0.0393652	0.979068	0.0083474	0.0222333	0.70814	0.00763355	0.0320258	0.812102
cg05117124	0.0285459	0.014872	0.057838	-0.00421965	0.00839965	0.616542	-0.00968532	0.0120992	0.425363
cg05117183	-0.00405241	0.0428211	0.924797	0.0160893	0.0241852	0.50745	0.0117181	0.0348374	0.737314
cg05117208	-0.00338045	0.0454823	0.940904	-0.00969588	0.0256882	0.706659	-0.0283069	0.0370024	0.446109
cg05117258	-0.0192037	0.0205286	0.351851	0.000341386	0.0115945	0.97657	0.00579595	0.0167012	0.729307
cg05117261	-0.00959797	0.00697561	0.171979	-0.00711391	0.00393979	0.0740422	0.00655776	0.00567505	0.250678
cg05117324	0.0422282	0.0297769	0.159318	-0.00657297	0.0168179	0.696769	-0.0114526	0.0242252	0.63744
cg05117496	-0.04136	0.0201024	0.0422969	0.0119754	0.0113537	0.294133	0.0243386	0.0163544	0.139911
cg05117544	-0.00487735	0.0133927	0.716508	-0.00633678	0.00756412	0.404214	0.0140989	0.0108957	0.198712
cg05117593	-0.0323163	0.0215729	0.137346	0.0103168	0.0121843	0.399208	0.0262906	0.0175508	0.137354
cg05117620	-0.00317567	0.0375828	0.932833	-0.0186193	0.0212266	0.382539	-0.0114096	0.0305758	0.709836
cg05117626	0.0323572	0.0453396	0.477131	0.0198711	0.0256076	0.439626	-0.0173875	0.0368864	0.638416
cg05117638	-0.0297111	0.0453695	0.514086	-0.00718168	0.0256245	0.779864	-0.00223017	0.0369107	0.951944
cg05117693	-0.0169609	0.0167433	0.313557	0.00177079	0.00945656	0.851848	0.0272784	0.0136217	0.0479853
cg05117728	-0.0136644	0.0173917	0.433949	0.0082079	0.00982278	0.405413	0.0206348	0.0141492	0.147935
cg05117785	0.00537743	0.00404963	0.187301	-0.00384165	0.00228721	0.0962161	-0.0052109	0.0032946	0.116952
cg05117809	-0.000342491	0.0232326	0.988268	-0.0167339	0.0131216	0.205222	0.00848273	0.018901	0.654568
cg05117823	-0.00391829	0.0276101	0.887438	0.00324564	0.015594	0.835557	0.00668951	0.0224624	0.766479
cg05117898	0.00246275	0.00310483	0.429578	-0.00324892	0.00175359	0.0669313	-0.00191559	0.00252595	0.450055
cg05117982	0.0120884	0.0100482	0.231859	0.00117615	0.00567519	0.836249	-0.0021372	0.0081748	0.794304
cg05118056	0.0231437	0.0372254	0.53557	-0.0409498	0.0210247	0.0543123	-0.0198178	0.0302849	0.514401
cg05118125	0.00635639	0.00313918	0.0456018	-0.00301774	0.00177299	0.0919142	-0.00414366	0.0025539	0.107913
cg05118157	0.0189471	0.0213617	0.37727	-0.0192221	0.012065	0.114333	0.00346767	0.017379	0.84226
cg05118175	0.018664	0.0197022	0.345815	-0.000759038	0.0111277	0.945756	-0.0195192	0.0160289	0.226243
cg05118252	-0.00292297	0.00577329	0.613789	0.00477856	0.00326073	0.145989	-0.00193676	0.0046969	0.680984
cg05118305	0.00515548	0.00477991	0.283426	-0.00168451	0.00269967	0.534098	-0.00288886	0.00388873	0.459331
cg05118430	-0.0111865	0.0465704	0.810672	-0.00759182	0.0263028	0.773473	0.0199258	0.0378877	0.600133
cg05118453	-0.0120316	0.0255095	0.638224	0.0144482	0.0144077	0.318419	0.00752114	0.0207534	0.71783
cg05118482	0.000379174	0.00621951	0.951511	-0.00145049	0.00351275	0.680566	-0.00266351	0.00505992	0.599805
cg05118514	0.00905352	0.00783114	0.250454	0.000167277	0.00442299	0.969908	-0.0122211	0.00637108	0.0579941
cg05118548	-0.00556929	0.0107226	0.604654	-0.000884365	0.00605606	0.884198	-0.000472337	0.00872343	0.956929
cg05118575	0.0230317	0.013064	0.0810206	4.731e-06	0.00737851	0.99949	-0.0111972	0.0106283	0.294693
cg05118587	-0.00441842	0.0282212	0.87591	-0.0150533	0.0159392	0.347279	-0.00561239	0.0229595	0.807395
cg05118621	-0.00700796	0.0138189	0.613204	-0.00165821	0.00780486	0.83219	0.0143823	0.0112425	0.203817
cg05118636	0.00124441	0.00430789	0.773294	-0.00183766	0.00243308	0.45189	-0.000892304	0.00350471	0.799565
cg05118638	0.0164384	0.00875631	0.0634489	-0.00090844	0.00494553	0.854637	-0.00446394	0.00712376	0.532361
cg05118691	6.70406e-05	0.00280813	0.981002	0.000452643	0.00158602	0.775943	0.0014465	0.00228457	0.528105
cg05118735	-0.0236795	0.0218514	0.281174	0.0102926	0.0123416	0.40632	0.0137782	0.0177773	0.440181
cg05118743	0.030743	0.0312017	0.326904	0.00985883	0.0176226	0.577136	-0.0103651	0.0253844	0.683926
cg05118764	-0.00680316	0.00618588	0.274119	0.00542874	0.00349376	0.123446	0.0077011	0.00503257	0.129176
cg05118864	-0.00917119	0.0397871	0.818179	-0.00394378	0.0224716	0.861048	-0.0194664	0.0323691	0.54897
cg05118879	-0.000518884	0.00294279	0.860404	0.00109497	0.00166208	0.51157	-0.000246983	0.00239413	0.918045
cg05118916	-0.00465818	0.0218514	0.831633	-0.00932179	0.0123416	0.451872	0.00972926	0.0177774	0.585429
cg05118960	-0.0603193	0.0373399	0.109437	0.0551324	0.0210894	0.010354	0.0428326	0.0303781	0.161711
cg05118976	-0.025694	0.0185505	0.16917	-0.0141256	0.0104772	0.180695	0.0246257	0.0150919	0.105947
cg05119076	-0.0115151	0.0122877	0.350999	0.00246501	0.00694004	0.723213	0.00195822	0.00999674	0.845105
cg05119084	-0.0055847	0.00400403	0.166239	-0.001663	0.00226146	0.463871	0.00532474	0.00325751	0.10534
cg05119111	-0.00409702	0.0145164	0.778359	0.00668392	0.00819877	0.416915	0.00606172	0.0118099	0.608914
cg05119113	-0.0241075	0.0112606	0.034765	0.0100608	0.00635992	0.116892	0.0270998	0.00916112	0.00387966
cg05119117	-0.000867213	0.00313555	0.78269	0.000543671	0.00177095	0.759499	-0.000115201	0.00255095	0.964072
cg05119127	0.00590761	0.003283	0.0750243	-0.00336035	0.00185422	0.0730066	-0.00133739	0.00267091	0.617688
cg05119141	0.00369268	0.00333884	0.271444	-0.00147243	0.00188576	0.436795	-0.000836516	0.00271634	0.758769
cg05119200	0.0276467	0.0155127	0.0778132	-0.000314643	0.00876149	0.971426	-0.00371956	0.0126204	0.768827
cg05119206	0.00149576	0.00837109	0.858557	-0.000319173	0.00472795	0.946315	-0.00305331	0.00681036	0.654902
cg05119218	0.0152447	0.0237732	0.522853	-0.000509825	0.013427	0.969789	-0.00205521	0.0193408	0.915591
cg05119245	0.0135675	0.0139702	0.333853	-0.00256111	0.00789031	0.746184	-0.00521398	0.0113656	0.647428
cg05119290	-0.00588306	0.0237408	0.804805	0.0207802	0.0134087	0.124425	0.00224799	0.0193145	0.907583
cg05119316	0.000807373	0.0110623	0.941968	-0.00890264	0.00624795	0.157366	-0.00505264	0.00899983	0.575796
cg05119339	-0.00989927	0.0150428	0.512035	-0.00340227	0.00849613	0.689697	0.00819577	0.0122382	0.504632
cg05119363	-0.00103007	0.00331818	0.756892	-0.00219906	0.0018741	0.243479	0.000855709	0.00269953	0.75193
cg05119374	0.0307526	0.0453958	0.499727	0.0134278	0.0256393	0.601657	0.0153634	0.0369321	0.678327
cg05119385	-0.00310479	0.00312538	0.322955	0.000889647	0.0017652	0.615398	0.00114662	0.00254268	0.653022
cg05119432	0.00210957	0.00253698	0.407698	-0.00132014	0.00143288	0.359144	-0.00108785	0.00206398	0.59934
cg05119480	-0.000786739	0.00594571	0.895002	-0.001538	0.00335811	0.64797	0.00148204	0.00483718	0.759961
cg05119504	0.00747017	0.00729012	0.308028	0.00109611	0.00411743	0.790634	-0.00933267	0.00593093	0.118812
cg05119514	0.00441166	0.00326302	0.179482	-0.0011571	0.00184294	0.531558	-0.00176759	0.00265465	0.507073
cg05119572	0.0026442	0.0192168	0.89084	-0.00300232	0.0108536	0.782654	0.00507959	0.015634	0.745944
cg05119602	-0.0219828	0.027666	0.42878	0.00452966	0.0156256	0.772516	0.0138236	0.0225079	0.540529
cg05119641	0.0154653	0.0160729	0.338318	-0.00440199	0.00907787	0.628819	-0.00672143	0.0130762	0.608394
cg05119686	0.0246029	0.0207256	0.238067	-0.0169746	0.0117057	0.150222	-0.0156198	0.0168615	0.356535
cg05119694	-0.0454961	0.0320464	0.158871	0.015659	0.0180997	0.389068	0.019364	0.0260716	0.459426
cg05119709	-0.0204481	0.0329047	0.535756	0.0181337	0.0185844	0.331593	0.0170376	0.0267698	0.525967
cg05119721	0.0782286	0.0268813	0.00447119	-0.0428799	0.0151824	0.00574074	-0.0464813	0.0218694	0.0360675
cg05119754	-0.00413452	0.0134959	0.759985	0.000486805	0.00762242	0.949208	0.00801499	0.0109797	0.467142
cg05119778	0.00999285	0.0171332	0.561068	0.00407529	0.00967674	0.674572	-0.00914695	0.0139388	0.513219
cg05119799	0.00628436	0.00373387	0.0955446	0.000782315	0.00210887	0.711465	-0.00534408	0.00303771	0.081657
cg05119810	0.00305134	0.0100782	0.762711	0.0102261	0.00569214	0.0754919	-0.00315129	0.00819922	0.701559
cg05119831	-0.0051986	0.011099	0.64055	-0.000275674	0.00626868	0.965013	0.00850771	0.00902969	0.348411
cg05119883	-0.00825392	0.0343603	0.810664	5.38078e-05	0.0194065	0.997793	-0.00446042	0.0279541	0.873554
cg05119900	-0.00983326	0.0133633	0.463585	5.98035e-05	0.00754752	0.993694	0.00608395	0.0108718	0.577023
cg05119905	-0.000814453	0.0281512	0.976978	0.00477505	0.0158997	0.764566	-0.00100383	0.0229026	0.965129
cg05119931	-0.002497	0.0138161	0.856952	-0.00526458	0.00780326	0.501477	-0.00552001	0.0112402	0.624456
cg05119979	0.00329491	0.00612941	0.592101	-0.00262211	0.00346186	0.45061	-0.000908462	0.00498662	0.855818
cg05119988	0.0277607	0.0386778	0.474623	0.000768864	0.0218451	0.971995	0.00134054	0.0314666	0.966105
cg05119989	0.00824405	0.0251255	0.743525	-0.0103697	0.0141908	0.466683	-0.00370683	0.020441	0.856473
cg05120028	-0.0080389	0.0131748	0.543161	0.00683056	0.00744108	0.360897	0.00147836	0.0107185	0.890581
cg05120042	0.00455592	0.0378777	0.904508	0.0101007	0.0213932	0.637873	0.00286917	0.0308157	0.926008
cg05120085	0.00219733	0.020354	0.914252	-0.017703	0.0114959	0.126797	0.00945416	0.0165592	0.569353
cg05120150	0.0148183	0.0107979	0.173094	0.000385458	0.00609863	0.949733	-0.0195217	0.00878475	0.0285674
cg05120225	-0.00259964	0.00322976	0.422825	0.000640966	0.00182416	0.72606	0.000691611	0.0026276	0.792941
cg05120280	0.00605711	0.00776402	0.437182	-0.000356036	0.00438508	0.935454	-0.00425022	0.00631647	0.502608
cg05120309	0.0222097	0.0225916	0.327982	-0.0047077	0.0127596	0.712959	-0.0132959	0.0183796	0.471153
cg05120331	0.0319201	0.0216717	0.143985	-0.0115243	0.0122401	0.348753	-0.0330025	0.0176312	0.0642133
cg05120428	-0.00285771	0.0272375	0.916655	-0.00916394	0.0153836	0.552753	0.0112773	0.0221593	0.611951
cg05120488	-0.00315105	0.0239338	0.895525	0.00700424	0.0135177	0.605519	0.00440459	0.0194715	0.821511
cg05120501	0.00562877	0.0112532	0.61806	0.00716261	0.00635574	0.262515	0.0022949	0.0091551	0.802595
cg05120523	-0.0111298	0.00918777	0.228666	0.0026234	0.00518921	0.614308	0.00874109	0.00747478	0.245074
cg05120525	0.00499105	0.0079629	0.532256	0.00134662	0.00449741	0.765252	-0.00404304	0.00647827	0.534017
cg05120533	-0.0405641	0.0154733	0.0101483	0.00654315	0.00873924	0.455826	0.0290683	0.0125884	0.0230358
cg05120641	0.00617019	0.0040872	0.134353	-0.00349878	0.00230843	0.132826	-0.00507909	0.00332517	0.129866
cg05120668	0.0163197	0.0230175	0.479999	-0.0158144	0.0130002	0.226727	-0.00145311	0.0187261	0.938306
cg05120715	0.00458474	0.00420049	0.27774	-0.00263531	0.00237242	0.269367	-0.00105259	0.00341734	0.758725
cg05120716	0.00888303	0.00952845	0.353491	-0.00226566	0.00538163	0.674678	-0.00289381	0.00775194	0.70973
cg05120779	0.00209859	0.00293863	0.476838	-0.00263403	0.00165972	0.115728	-0.00146366	0.00239074	0.541811
cg05120860	0.0238579	0.0178403	0.18422	-0.00374397	0.0100761	0.711016	-0.0140996	0.0145141	0.33372
cg05120900	0.0055381	0.00313445	0.0803671	-0.00247256	0.00177033	0.165668	-0.00281465	0.00255006	0.272401
cg05120944	0.0138197	0.00703639	0.052359	-0.00740476	0.00397412	0.0654222	-0.00564499	0.0057245	0.326507
cg05120987	-0.0171564	0.0131926	0.196494	0.00230557	0.0074511	0.757654	0.00306071	0.0107329	0.776116
cg05121006	-0.0138612	0.0215147	0.520909	0.0121059	0.0121514	0.321579	-0.000980877	0.0175034	0.955425
cg05121010	0.0385225	0.0206769	0.0654468	-0.0228849	0.0116782	0.0528801	-0.0358127	0.0168218	0.0357656
cg05121013	0.0283502	0.0380783	0.458341	-0.00894591	0.0215065	0.678346	-0.00989618	0.0309789	0.750066
cg05121035	0.0193527	0.0157945	0.223405	-0.0112408	0.00892063	0.21063	-0.00869881	0.0128497	0.500022
cg05121049	0.00970166	0.0135281	0.474989	-0.0120704	0.00764061	0.117383	-0.00292654	0.0110059	0.79087
cg05121052	0.0132713	0.0263378	0.615471	-0.00443157	0.0148755	0.766401	-0.00112059	0.0214273	0.958398
cg05121093	0.000885941	0.00652374	0.892256	-0.00342425	0.00368458	0.354993	-0.00206766	0.00530744	0.697694
cg05121110	0.0104882	0.0224537	0.641465	0.00651266	0.0126818	0.608726	-0.0103765	0.0182674	0.571312
cg05121182	-0.0193664	0.0165974	0.246109	-0.00143643	0.00937415	0.878529	0.0139348	0.013503	0.304622
cg05121190	-0.0141723	0.0149226	0.344588	0.0100105	0.00842819	0.237806	0.00294961	0.0121403	0.808545
cg05121200	-0.0034435	0.0059546	0.564393	-0.000407666	0.00336313	0.903768	0.00221949	0.00484441	0.647855
cg05121379	-0.0259052	0.0145232	0.0775659	0.0162259	0.00820264	0.0507218	0.0132036	0.0118155	0.266517
cg05121388	0.00400374	0.00350502	0.256118	-0.00303297	0.00197962	0.128721	-0.000525477	0.00285154	0.854176
cg05121422	-0.00297065	0.0152944	0.846397	0.00443396	0.00863823	0.6089	0.006589	0.0124429	0.597629
cg05121469	0.0119666	0.0342166	0.72729	-0.020015	0.0193254	0.302896	-0.0148563	0.0278371	0.594766
cg05121480	-0.00248647	0.00780395	0.750695	0.00470136	0.00440764	0.288755	-0.000280019	0.00634896	0.964911
cg05121497	0.00499828	0.0186094	0.788811	1.18305e-05	0.0105105	0.999104	0.00990482	0.0151398	0.5145
cg05121660	-0.00156346	0.00925369	0.86618	0.003241	0.00522644	0.53662	0.00297868	0.00752841	0.693217
cg05121679	0.0123576	0.0118881	0.301134	-0.00435344	0.00671437	0.518258	0.00156306	0.00967168	0.871944
cg05121697	0.00407071	0.00472294	0.390845	-0.00247811	0.00266749	0.35517	-0.00206778	0.00384238	0.591692
cg05121699	-0.0128626	0.0165703	0.439476	-0.000444282	0.00935883	0.962234	0.00562532	0.0134809	0.677386
cg05121723	0.010908	0.00948699	0.253032	-0.000464033	0.00535821	0.931164	-0.00927087	0.00771821	0.232581
cg05121755	-0.00721195	0.013929	0.605789	0.00137495	0.00786703	0.861618	-0.000177416	0.011332	0.987541
cg05121773	-0.000773294	0.00231729	0.739315	0.00178663	0.0013088	0.175349	-0.000345578	0.00188525	0.854936
cg05121790	-0.00413847	0.00276144	0.137176	-1.29394e-05	0.00155965	0.993397	0.0026723	0.00224659	0.237121
cg05121812	-0.00448074	0.00804838	0.578984	0.00106883	0.00454569	0.814597	0.0030171	0.00654781	0.645978
cg05121894	-0.00999929	0.0500277	0.841993	-0.0211353	0.0282554	0.456246	-0.00427493	0.0407004	0.916563
cg05121987	0.00592542	0.00752234	0.432768	-0.00591965	0.00424858	0.166674	-0.00461323	0.00611985	0.452768
cg05121989	0.00220621	0.0260025	0.932557	-0.00453683	0.0146861	0.758038	0.00956195	0.0211545	0.652264
cg05122009	0.00910498	0.0148132	0.540209	-0.00247323	0.00836645	0.768152	-0.00083547	0.0120514	0.944872
cg05122026	0.027424	0.0357441	0.444787	-0.00381819	0.0201881	0.850381	-0.00807858	0.0290798	0.781746
cg05122082	-0.0302412	0.0558875	0.58966	-0.0054873	0.031565	0.862349	0.0192572	0.0454676	0.672832
cg05122159	0.0309171	0.0322367	0.339887	0.000244223	0.0182071	0.989325	-0.0126623	0.0262264	0.630308
cg05122183	-0.0126114	0.0190751	0.510073	0.00851105	0.0107736	0.431438	0.00178844	0.0155187	0.908487
cg05122213	-0.00323869	0.018216	0.859252	0.000128771	0.0102883	0.990039	-0.0069072	0.0148197	0.642192
cg05122219	-0.000376393	0.00327107	0.908627	-0.000844031	0.00184748	0.648786	0.00073144	0.0026612	0.784007
cg05122245	-0.0107337	0.0298371	0.719812	-0.00258864	0.0168519	0.878232	0.00285598	0.0242742	0.906582
cg05122299	-0.0106949	0.00962002	0.268973	0.00284692	0.00543334	0.601481	0.00767458	0.00782643	0.329206
cg05122301	0.0252921	0.0126022	0.0475079	-0.00245872	0.00711766	0.730504	-0.0147598	0.0102526	0.153162
cg05122437	0.000447282	0.0619173	0.994251	0.0546228	0.0349706	0.12152	0.00110893	0.0503733	0.982481
cg05122441	-0.00683109	0.0128981	0.597574	0.00884469	0.0072848	0.227616	-0.000600074	0.0104934	0.954513
cg05122453	0.0432968	0.0206347	0.038455	-0.0145468	0.0116544	0.214938	-0.0377914	0.0167875	0.0266089
cg05122605	0.0052686	0.00548315	0.338982	-0.000245218	0.00309686	0.937049	-0.00397624	0.00446086	0.374918
cg05122611	0.00493522	0.0198284	0.803961	-0.00305471	0.011199	0.785606	-0.014324	0.0161315	0.376741
cg05122617	0.0134143	0.0152237	0.380397	-0.00848584	0.00859829	0.326111	0.00223492	0.0123854	0.857173
cg05122622	0.0179263	0.00627881	0.00525246	-0.00290353	0.00354624	0.414908	-0.01206	0.00510817	0.0202089
cg05122644	0.00300063	0.00301112	0.321453	-0.00244925	0.00170067	0.153007	-0.00292512	0.00244972	0.235336
cg05122696	0.0166771	0.0203943	0.415492	-0.00362353	0.0115186	0.753748	-0.012166	0.0165919	0.465158
cg05122751	0.00877782	0.0331614	0.791796	-0.019253	0.0187294	0.306501	-0.0128619	0.0269787	0.634607
cg05122794	0.0168031	0.0122127	0.172	-0.00459871	0.0068977	0.506529	-0.00556686	0.00993576	0.576563
cg05122803	-0.030864	0.0244568	0.209951	0.000762917	0.0138131	0.956066	0.0190224	0.019897	0.341403
cg05122861	0.00120673	0.00379853	0.7514	0.00217769	0.00214539	0.31258	-0.00109921	0.00309032	0.722833
cg05122887	-0.00777157	0.0168347	0.645363	-0.000647039	0.00950816	0.945884	0.0141583	0.013696	0.303796
cg05122910	-0.0043082	0.00925908	0.642753	0.00855728	0.00522948	0.104973	-0.00649642	0.00753279	0.390562
cg05122916	-0.00179256	0.0156072	0.908795	0.0082246	0.00881488	0.353095	0.0112644	0.0126974	0.377174
cg05122950	0.000186369	0.0109169	0.986414	-0.00297422	0.00616581	0.630617	0.00178733	0.00888152	0.840927
cg05122957	-0.0186782	0.0224539	0.407518	0.0100333	0.0126818	0.430762	0.012085	0.0182675	0.509806
cg05122965	0.00232982	0.0155617	0.881297	-0.00958573	0.00878919	0.278112	0.00307188	0.0126604	0.808793
cg05122969	-0.0250526	0.0237286	0.293656	0.0131692	0.0134018	0.328204	0.0170563	0.0193046	0.379108
cg05123019	-0.0220681	0.0135168	0.105754	0.00399911	0.00763423	0.601573	0.00897234	0.0109967	0.416529
cg05123031	-0.00348194	0.00774963	0.654204	-0.00261042	0.00437696	0.552283	0.00593238	0.00630477	0.349052
cg05123047	-0.0408165	0.0418188	0.331451	0.00319531	0.023619	0.892664	0.0181067	0.034022	0.595787
cg05123066	0.00377157	0.013459	0.779895	0.00224264	0.0076016	0.768602	-0.00204881	0.0109497	0.85196
cg05123138	0.00183194	0.00259329	0.481606	-0.00248273	0.00146468	0.0932372	-0.00194744	0.00210979	0.358247
cg05123139	0.00730115	0.00723252	0.315226	0.000225724	0.00408489	0.956045	-0.00625892	0.00588407	0.290076
cg05123257	0.00595303	0.0130628	0.649597	0.00266579	0.00737782	0.718634	-0.00813856	0.0106273	0.445628
cg05123258	0.00483536	0.0084736	0.569551	-0.0032558	0.00478585	0.49792	-0.0027629	0.00689375	0.689452
cg05123263	-0.0214128	0.027833	0.443546	0.0127497	0.0157199	0.4193	0.00663746	0.0226437	0.770046
cg05123276	-0.0667689	0.0549537	0.227285	0.0245902	0.0310376	0.430117	-0.0141247	0.044708	0.752726
cg05123333	0.0199985	0.0325819	0.540775	-0.0195812	0.0184021	0.28991	-0.00964532	0.0265073	0.716735
cg05123368	-0.0057662	0.0167875	0.731972	-0.00727421	0.00948151	0.444807	0.00871808	0.0136576	0.524747
cg05123378	-0.00271519	0.0108527	0.802967	-0.0063613	0.00612954	0.301912	0.00370485	0.00882927	0.675688
cg05123418	0.000127046	0.0143764	0.992967	-0.00623618	0.00811971	0.444316	0.00327549	0.011696	0.780028
cg05123436	0.0021954	0.0347718	0.949786	0.00401775	0.019639	0.838324	0.00528606	0.0282889	0.852157
cg05123447	-0.0051884	0.0130675	0.692197	-0.0100309	0.00738048	0.177229	0.00796366	0.0106312	0.4556
cg05123646	0.00663878	0.0266489	0.803789	0.0049511	0.0150512	0.742895	0.00366656	0.0216804	0.866052
cg05123668	0.0030444	0.0165158	0.854134	0.0119049	0.00932807	0.204885	-0.00930359	0.0134366	0.490319
cg05123755	0.00416042	0.0144419	0.773894	-0.0029125	0.00815672	0.721809	0.00283305	0.0117493	0.809962
cg05123845	-0.0126029	0.0278248	0.651596	-0.00258593	0.0157153	0.869638	0.00234258	0.0226371	0.91779
cg05123929	-0.00058709	0.014897	0.968644	0.00211222	0.00841378	0.802307	-0.00739613	0.0121196	0.543101
cg05123933	-0.0630293	0.079273	0.428482	0.0297938	0.044773	0.507332	0.046926	0.0644931	0.468586
cg05123943	7.14216e-05	0.0239335	0.997625	-0.00458688	0.0135175	0.735088	-0.00680189	0.0194712	0.727591
cg05123974	-0.00222853	0.00850896	0.793946	0.00208449	0.00480582	0.665429	-0.00110141	0.00692252	0.873914
cg05123976	-0.013806	0.0161332	0.394223	-0.00357658	0.00911193	0.695529	0.00948268	0.0131252	0.471722
cg05124021	-0.0525819	0.0400881	0.192699	-0.0178449	0.0226415	0.432513	0.02195	0.0326139	0.502515
cg05124073	-0.0412395	0.0233796	0.0808632	0.0238728	0.0132047	0.0736892	0.0374579	0.0190206	0.0517386
cg05124077	0.0137904	0.010812	0.205157	-0.00746027	0.00610656	0.224759	-0.0052741	0.00879616	0.550163
cg05124097	-0.018853	0.0185896	0.313001	-0.00538902	0.0104993	0.608916	0.00378705	0.0151237	0.802799
cg05124117	-0.0214537	0.0474917	0.652458	-0.0143181	0.0268231	0.594691	0.0316035	0.0386372	0.415366
cg05124136	-0.0548569	0.0241514	0.0253112	0.0141454	0.0136406	0.302285	0.034699	0.0196485	0.0805124
cg05124166	-0.00455595	0.00836273	0.587134	0.00565667	0.00472323	0.233951	0.00383595	0.00680356	0.574168
cg05124190	-0.00338927	0.0131799	0.797598	0.00846669	0.00744392	0.258146	-0.00769006	0.0107226	0.474966
cg05124199	0.00673304	0.00715378	0.348923	0.00285615	0.00404042	0.48131	-0.0117053	0.00582001	0.0470483
cg05124235	-0.014706	0.0126309	0.247136	0.00323685	0.00713388	0.651027	0.016999	0.010276	0.101277
cg05124242	0.00347865	0.00711244	0.625868	0.00562163	0.00401707	0.16484	-0.00150589	0.00578637	0.795218
cg05124260	-0.0236664	0.0313072	0.451499	0.0232504	0.0176822	0.19161	0.0149413	0.0254702	0.558809
cg05124308	0.00605803	0.0097728	0.536771	-0.00166082	0.00551963	0.764134	-0.00190696	0.00795073	0.81095
cg05124321	0.00910976	0.0112438	0.419788	-0.00363001	0.00635046	0.568892	-0.00642497	0.00914749	0.48411
cg05124348	-0.0185059	0.013035	0.158865	0.00608516	0.00736211	0.410499	0.0195903	0.0106047	0.0677177
cg05124356	0.00874386	0.0119977	0.467864	0.0060393	0.00677623	0.374979	-0.00579399	0.00976079	0.554148
cg05124365	-0.00188624	0.0101907	0.853537	0.00100897	0.00575563	0.861204	-0.00653535	0.00829068	0.432437
cg05124370	-0.00423674	0.0563744	0.940246	0.0228541	0.03184	0.474601	0.0132648	0.0458638	0.773022
cg05124440	-0.000244791	0.0123248	0.984194	-0.000431662	0.006961	0.95068	0.00375489	0.0100269	0.708856
cg05124441	-0.000449912	0.00889566	0.959766	-0.000648433	0.00502422	0.897574	0.000833708	0.00723712	0.908523
cg05124575	0.0109414	0.00447279	0.0162191	-0.00396262	0.00252621	0.119964	-0.00627949	0.00363887	0.0875584
cg05124614	-0.00990342	0.0112155	0.379391	0.00428585	0.00633446	0.500258	0.000252554	0.00912445	0.977975
cg05124621	-0.00995706	0.0163628	0.544252	0.00731417	0.00924164	0.430601	0.0132994	0.0133121	0.320233
cg05124675	-0.0757803	0.0330121	0.023834	0.0217853	0.0186451	0.245473	0.0663164	0.0268572	0.0152708
cg05124692	-0.0109388	0.00924626	0.23965	-0.00060409	0.00522224	0.908146	0.0105197	0.00752236	0.165134
cg05124756	-0.00416046	0.00630042	0.51058	-0.000318068	0.00355845	0.928959	0.00348162	0.00512575	0.498586
cg05124770	-0.0141528	0.0138588	0.309666	-0.00388637	0.00782736	0.620646	0.0110616	0.0112749	0.328969
cg05124812	0.000547599	0.0107131	0.959338	0.00418621	0.00605073	0.490667	-0.00373824	0.00871575	0.668933
cg05124813	-0.041905	0.018021	0.0221156	0.0242231	0.0101781	0.0192524	0.0231807	0.0146611	0.117076
cg05124918	0.0108017	0.0121092	0.374568	-0.00613347	0.00683925	0.372021	0.00175737	0.00985156	0.858789
cg05124934	0.00823476	0.0078309	0.295582	-0.00477987	0.00442286	0.282474	-0.0016983	0.00637089	0.790359
cg05124953	0.0563441	0.0363314	0.124164	-0.0450116	0.0205198	0.030631	-0.0481904	0.0295577	0.10623
cg05125037	-0.0083128	0.00718719	0.250242	0.00326165	0.00405929	0.423629	0.00133084	0.00584719	0.820428
cg05125051	-0.00523856	0.00511806	0.30857	0.00335248	0.00289065	0.248962	0.00453894	0.00416383	0.278347
cg05125128	0.0062429	0.00980179	0.525666	-0.00240428	0.005536	0.665026	-0.011427	0.00797431	0.155048
cg05125206	-0.0459148	0.0272049	0.0946416	0.00163372	0.0153652	0.915541	0.00914238	0.0221328	0.680458
cg05125290	-0.027959	0.0310822	0.370583	-0.00179051	0.0175551	0.91897	0.0151857	0.0252872	0.549538
cg05125340	-0.0300258	0.0257222	0.245917	0.015044	0.0145278	0.302966	0.0156782	0.0209264	0.455527
cg05125353	0.00322217	0.0353933	0.927648	-0.0223744	0.01999	0.265756	-0.0141193	0.0287945	0.624983
cg05125455	0.012013	0.0227639	0.598888	-0.00360548	0.012857	0.779739	-0.0136998	0.0185198	0.461226
cg05125459	0.00309009	0.0200186	0.877643	-0.00232834	0.0113064	0.837272	-0.0103434	0.0162863	0.526845
cg05125468	-0.0049049	0.0138463	0.723921	0.00697319	0.00782033	0.374752	0.00301079	0.0112648	0.789819
cg05125483	0.00153321	0.00218265	0.484063	0.00112575	0.00123275	0.36338	-0.00181232	0.00177571	0.309951
cg05125521	0.00396976	0.0231679	0.864304	-0.00426286	0.0130851	0.745286	-0.00161652	0.0188484	0.931829
cg05125558	0.0115968	0.00565418	0.0429335	-0.00116056	0.00319345	0.717074	-0.00908478	0.0046	0.051087
cg05125578	-0.00311797	0.00325375	0.340286	0.000145823	0.0018377	0.936916	0.00361573	0.00264711	0.175092
cg05125615	0.00257869	0.0135278	0.849217	0.00594159	0.00764044	0.438648	0.00495242	0.0110056	0.653711
cg05125641	0.0262946	0.0176063	0.138525	-0.0147174	0.00994396	0.142072	-0.00920133	0.0143237	0.522124
cg05125667	0.0601527	0.096027	0.532499	-0.0175075	0.0542356	0.747531	-0.0609105	0.0781234	0.437464
cg05125688	0.0284656	0.0206861	0.171936	-0.00772239	0.0116834	0.510182	-0.0170587	0.0168293	0.313255
cg05125693	0.00193227	0.00327638	0.55671	-0.00053922	0.00185048	0.771366	-0.00236234	0.00266552	0.377648
cg05125729	0.00127645	0.0120005	0.915509	-0.0023904	0.00677784	0.725087	-0.00187664	0.00976312	0.84797
cg05125795	0.00854125	0.00637699	0.183543	-0.00140679	0.00360169	0.696947	-0.00528078	0.00518804	0.311244
cg05125809	-0.0458026	0.017756	0.0113777	0.0157668	0.0100285	0.119128	0.0276545	0.0144455	0.0584857
cg05125815	-0.00185487	0.0268174	0.944998	0.00180097	0.0151463	0.905594	0.000270021	0.0218175	0.990151
cg05125838	0.0173276	0.0253446	0.49579	-0.0205738	0.0143145	0.153827	-0.0181975	0.0206193	0.37964
cg05125843	-0.00692419	0.010469	0.50991	-0.00749939	0.00591286	0.207689	0.0099865	0.00851716	0.243833
cg05125875	-0.000885559	0.00456431	0.846563	0.00356495	0.0025779	0.169841	-0.000161465	0.00371332	0.965405
cg05125876	0.000955691	0.00767401	0.901146	0.000272054	0.00433424	0.950079	-0.000642757	0.00624324	0.918211
cg05125989	-0.00121434	0.00737467	0.869548	-0.000258003	0.00416518	0.950734	0.0032861	0.00599972	0.585137
cg05126036	0.00782479	0.0106245	0.463194	-0.00438997	0.00600066	0.46617	-0.00971396	0.00864362	0.263831
cg05126044	0.0107727	0.0210486	0.609943	0.00653195	0.0118881	0.583946	-0.0114596	0.0171242	0.504939
cg05126055	-0.00538512	0.00838648	0.522295	0.00099405	0.00473664	0.83421	0.0100598	0.00682288	0.143573
cg05126095	-0.0312776	0.0338059	0.357129	0.0127895	0.0190934	0.504536	-0.00550514	0.027503	0.841766
cg05126147	0.000882115	0.00275715	0.749697	-0.00139863	0.00155723	0.371304	-0.00230252	0.0022431	0.307188
cg05126163	0.0285049	0.0156388	0.0713976	0.00174011	0.00883272	0.84423	-0.0168434	0.0127231	0.188632
cg05126171	-0.0427645	0.0233006	0.0694883	0.0126977	0.0131601	0.336987	0.0251455	0.0189564	0.187759
cg05126256	0.00697982	0.0119944	0.561954	0.000247081	0.00677437	0.97098	-0.00253523	0.00975812	0.795557
cg05126264	-0.0203985	0.0375328	0.58803	-0.00795792	0.0211984	0.708172	0.00329001	0.0305351	0.914418
cg05126284	0.0123479	0.00984902	0.212925	-0.00235163	0.00556268	0.673404	-0.0098787	0.00801274	0.220572
cg05126289	0.0300072	0.0555734	0.590452	0.0115005	0.0313876	0.714855	-0.0154209	0.0452121	0.733775
cg05126370	0.0154099	0.00777604	0.0503129	-0.00039161	0.00439187	0.929131	-0.0105002	0.00632625	0.100156
cg05126388	-0.00843539	0.0118514	0.478304	-0.00489377	0.00669364	0.466458	0.00393845	0.00964182	0.683816
cg05126421	0.0417759	0.0238438	0.0828913	-0.0361907	0.0134669	0.00846168	-0.0160303	0.0193983	0.4106
cg05126444	0.000440528	0.0117089	0.970064	-0.00491279	0.00661312	0.459328	-0.000787885	0.00952584	0.934251
cg05126514	-0.091291	0.10813	0.400573	0.0398746	0.0610711	0.515336	0.0299879	0.0879696	0.733916
cg05126581	-0.014717	0.0197601	0.458185	-0.00445412	0.0111604	0.690688	0.00430321	0.0160759	0.789508
cg05126598	-0.0112828	0.00801774	0.162523	0.000802174	0.00452838	0.859761	0.00907843	0.00652289	0.16714
cg05126734	0.00394105	0.00275373	0.155563	0.000371365	0.00155529	0.811779	-0.00175562	0.00224031	0.435137
cg05126797	-0.00544668	0.0109305	0.619387	-0.00498487	0.00617348	0.421354	-0.000631156	0.00889256	0.943562
cg05126855	0.0193939	0.00778358	0.0143947	-0.00383267	0.00439613	0.385433	-0.0150672	0.00633239	0.019278
cg05126860	0.00609651	0.00485864	0.212544	-0.00287247	0.00274414	0.297782	-0.00415879	0.00395278	0.295334
cg05126887	0.000713917	0.00915186	0.937981	0.00263293	0.00516893	0.611633	0.00281188	0.00744556	0.7065
cg05126892	0.0500404	0.0381858	0.193108	-0.0395022	0.0215671	0.0700499	-0.0480028	0.0310663	0.125528
cg05127036	-0.00960724	0.0108591	0.378476	0.00787369	0.0061332	0.202245	0.00277644	0.00883454	0.753983
cg05127037	-0.027015	0.0235624	0.254367	0.00448861	0.0133079	0.736621	0.0201326	0.0191693	0.296186
cg05127077	-0.0113498	0.0109075	0.300644	-0.000598741	0.00616049	0.922774	0.00938128	0.00887385	0.293027
cg05127153	0.00576366	0.00816632	0.481996	-0.00450309	0.0046123	0.331309	-0.000666589	0.00664376	0.920285
cg05127178	-0.00807425	0.0193465	0.677336	0.0098519	0.0109268	0.369467	0.00364071	0.0157395	0.817556
cg05127193	0.0415131	0.0271301	0.129202	-0.0319088	0.015323	0.0399089	-0.0417214	0.0220719	0.0616794
cg05127217	0.00828137	0.00987844	0.403887	-0.000777951	0.0055793	0.889392	-0.00527135	0.00803668	0.513418
cg05127221	0.0198125	0.0268187	0.461821	0.0034469	0.0151471	0.820461	-0.0170054	0.0218185	0.437623
cg05127295	-0.0108424	0.00878222	0.219935	0.00836325	0.00496016	0.0949605	0.000149853	0.00714483	0.983309
cg05127367	0.00327008	0.00214823	0.131175	-0.00294198	0.00121331	0.0171507	-0.00319611	0.00174771	0.0704793
cg05127369	0.00516127	0.0105082	0.624406	0.000721702	0.00593497	0.903463	-0.00991378	0.008549	0.249012
cg05127380	0.00156542	0.00436004	0.720339	-0.00145368	0.00246253	0.556334	0.000101942	0.00354714	0.977131
cg05127383	0.0213747	0.0208939	0.308821	-0.014636	0.0118008	0.217843	-0.0163127	0.0169984	0.339588
cg05127440	0.00734885	0.0112185	0.513959	-0.00194127	0.00633614	0.759965	-0.00446325	0.00912686	0.625918
cg05127450	-0.00791765	0.0117392	0.501605	0.00510488	0.00663025	0.443189	0.00539016	0.00955051	0.573782
cg05127456	0.00236298	0.00320054	0.462094	0.00133333	0.00180765	0.462517	-0.00302245	0.00260382	0.248554
cg05127547	0.0115754	0.0175315	0.510636	-0.0050101	0.00990173	0.614006	-0.00281223	0.0142629	0.844102
cg05127548	-0.0113781	0.0154896	0.464359	0.00404679	0.00874844	0.644696	0.0155484	0.0126016	0.220214
cg05127553	-0.00488788	0.0055822	0.383378	0.000314705	0.0031528	0.920693	0.00314003	0.00454143	0.490938
cg05127574	0.000254838	0.0119276	0.982998	-0.00053123	0.00673668	0.937308	-0.00554366	0.00970382	0.569113
cg05127612	-0.0269393	0.0163539	0.102705	0.00769963	0.0092366	0.406534	0.0237755	0.0133048	0.0770323
cg05127633	0.019429	0.0618524	0.754098	0.0120163	0.0349339	0.731605	-0.00438932	0.0503204	0.930669
cg05127636	-0.0740412	0.029125	0.0125826	0.0301616	0.0164497	0.069753	0.0620562	0.0236949	0.0102204
cg05127653	-0.0146776	0.0217706	0.501776	0.00238391	0.0122959	0.846673	0.00230819	0.0177116	0.89658
cg05127781	0.0171117	0.0292305	0.559621	-0.00110074	0.0165092	0.946977	-0.0130728	0.0237806	0.58376
cg05127855	0.000887305	0.0211649	0.966645	-0.00196485	0.0119538	0.869779	0.00584218	0.0172188	0.735117
cg05127899	0.0188955	0.0102085	0.0671865	-0.00713274	0.00576569	0.219006	-0.0169563	0.00830516	0.0438724
cg05127924	0.00429306	0.0426476	0.920023	0.00954053	0.0240872	0.692905	0.0110925	0.0346963	0.749873
cg05127937	0.0107878	0.00825563	0.194365	-0.00654152	0.00466274	0.163797	-0.00597001	0.00671643	0.376251
cg05127962	-0.0138594	0.0231526	0.550813	0.00124106	0.0130765	0.924582	0.0147278	0.0188359	0.436159
cg05127966	0.008674	0.0204428	0.672273	0.00536138	0.011546	0.643428	-0.0210238	0.0166314	0.209191
cg05127995	0.01145	0.00955521	0.233693	-0.00364914	0.00539674	0.500523	-0.0100434	0.00777371	0.199405
cg05128003	0.00633197	0.0061558	0.306191	-0.00639797	0.00347677	0.0687643	-0.00539555	0.00500809	0.283961
cg05128038	0.00413358	0.00303019	0.175651	-0.000237083	0.00171144	0.890107	-0.00204284	0.00246524	0.409312
cg05128056	0.0123125	0.0123054	0.319492	-0.00954883	0.00695001	0.172597	-0.0100623	0.0100111	0.317316
cg05128109	-0.00522181	0.0290878	0.857901	-0.00762059	0.0164287	0.643777	0.00915163	0.0236646	0.699801
cg05128122	0.000487642	0.0241598	0.983938	0.0125453	0.0136454	0.360155	-0.00196806	0.0196554	0.920447
cg05128156	-0.0395947	0.0197134	0.0473401	0.00774458	0.0111341	0.488341	0.0224647	0.016038	0.164456
cg05128192	0.0242338	0.0144183	0.0959921	-0.0130937	0.00814336	0.111074	-0.00509333	0.0117301	0.665089
cg05128194	0.0117722	0.00797023	0.142878	-0.00291627	0.00450155	0.518606	-0.00474315	0.00648424	0.466226
cg05128201	-0.0121622	0.00826723	0.14446	0.00280558	0.00466929	0.549322	0.0123681	0.00672586	0.068961
cg05128246	0.0130302	0.0076232	0.0905633	-0.00382341	0.00430555	0.376704	-0.0114437	0.00620191	0.0680289
cg05128278	-0.0243099	0.0103184	0.0204654	0.0181528	0.0058278	0.00241371	0.0159986	0.00839463	0.0596047
cg05128341	-0.0151742	0.0101705	0.138916	0.00570723	0.00574424	0.322886	0.0161904	0.00827427	0.0532273
cg05128364	-0.00610453	0.0350708	0.862175	-0.010051	0.0198078	0.612996	-0.00390426	0.0285321	0.89144
cg05128379	0.035548	0.0321645	0.271783	-0.0279367	0.0181664	0.127315	-0.0314925	0.0261677	0.231686
cg05128386	0.00710141	0.0303946	0.815751	0.0209669	0.0171667	0.224876	-0.0154296	0.0247277	0.534091
cg05128414	0.00324236	0.00656207	0.622337	-0.00178575	0.00370622	0.631005	-0.00375487	0.00533861	0.483511
cg05128437	0.0172209	0.0443183	0.698435	0.0172226	0.0250308	0.493044	-0.00774442	0.0360555	0.830376
cg05128498	-0.00979194	0.0116996	0.404661	-0.0093479	0.00660791	0.16034	0.0123504	0.00951833	0.197494
cg05128504	0.0011332	0.0187695	0.95198	-0.011666	0.0106009	0.273823	-0.00636785	0.0152701	0.677579
cg05128516	0.02897	0.0329064	0.380808	0.0060182	0.0185854	0.746769	5.5987e-05	0.0267712	0.998336
cg05128538	-0.0031675	0.00946568	0.738619	-0.00387472	0.00534617	0.470323	0.00872698	0.00770087	0.259876
cg05128550	0.00985127	0.0176334	0.577661	-0.0130794	0.00995928	0.192154	-0.00365433	0.0143458	0.799464
cg05128566	-0.00674133	0.00934979	0.472618	0.0105274	0.00528072	0.0489796	-0.00323941	0.00760658	0.671137
cg05128619	-0.00128817	0.0119878	0.914647	0.00721826	0.00677065	0.288993	-0.00192782	0.00975275	0.843713
cg05128623	-0.046824	0.0525206	0.374826	-0.00565259	0.0296634	0.849266	0.0309908	0.0427285	0.469999
cg05128626	0.00559938	0.00442566	0.208797	-0.00397834	0.00249959	0.114696	-0.00165573	0.00360053	0.646637
cg05128724	-0.0212021	0.0190664	0.268853	0.0217661	0.0107686	0.0459807	0.0117163	0.0155116	0.451864
cg05128755	0.0398464	0.030895	0.200177	0.000417877	0.0174493	0.980943	-0.0208521	0.0251348	0.408776
cg05128808	0.00342803	0.00371284	0.358124	-0.00222852	0.002097	0.29052	-0.00271341	0.00302061	0.371227
cg05128851	-0.00390259	0.00818167	0.63443	0.000918526	0.00462097	0.842852	-0.00306406	0.00665625	0.646301
cg05128922	0.00654468	0.0076213	0.392582	-0.0056401	0.00430448	0.193162	-0.00452713	0.00620036	0.467047
cg05128946	-0.000595041	0.0175386	0.973004	0.00963581	0.00990574	0.333072	0.00168854	0.0142687	0.906041
cg05128992	-0.000771241	0.00325476	0.813184	0.00170675	0.00183827	0.355455	0.0016758	0.00264793	0.528291
cg05129001	9.31558e-05	0.0199667	0.996287	0.00862089	0.0112771	0.446431	0.00973837	0.0162441	0.550221
cg05129050	0.0122653	0.0249026	0.623445	-0.000271674	0.0140649	0.984628	-0.00576211	0.0202597	0.776694
cg05129081	0.00446045	0.0317972	0.888728	-0.0147722	0.0179589	0.412759	-0.00295629	0.0258689	0.90925
cg05129094	0.00360893	0.00853415	0.673309	0.000293895	0.00482005	0.951505	-0.0019919	0.00694301	0.7748
cg05129221	0.00879341	0.00825128	0.289177	-0.0011054	0.00466029	0.813	-0.00480368	0.00671289	0.475946
cg05129258	0.000303706	0.0022656	0.893637	-0.000924224	0.0012796	0.471846	0.00164546	0.0018432	0.374193
cg05129265	0.0124074	0.0206368	0.549078	-0.000496061	0.0116556	0.966139	-0.00745173	0.0167892	0.658137
cg05129295	0.0116518	0.00960121	0.227828	-0.00503518	0.00542272	0.355412	-0.00523041	0.00781113	0.504681
cg05129325	0.00402325	0.0268278	0.8811	-0.0166359	0.0151522	0.27493	-0.00289602	0.0218259	0.894713
cg05129378	-0.00188214	0.0086146	0.827508	0.00568308	0.00486548	0.245625	-0.000425248	0.00700847	0.951741
cg05129470	-0.0028832	0.00340965	0.399836	0.0014025	0.00192575	0.468175	0.00175418	0.00277394	0.528612
cg05129471	0.000523854	0.00624358	0.933305	-0.000215808	0.00352634	0.951326	0.00309104	0.00507951	0.544243
cg05129477	-0.0227163	0.0267091	0.397116	0.00519103	0.0150852	0.731497	-0.000911294	0.0217293	0.966633
cg05129479	0.135665	0.0548325	0.0150732	-0.0649599	0.0309692	0.0385166	-0.154443	0.0446094	0.000795811
cg05129489	0.0207799	0.00890908	0.021723	-0.014277	0.00503181	0.00552864	-0.0138622	0.00724805	0.0587271
cg05129505	-0.0553564	0.0260334	0.0359855	0.0171647	0.0147036	0.245887	0.0288275	0.0211797	0.176605
cg05129523	0.00150841	0.00287225	0.600655	0.00170403	0.00162223	0.296109	-0.00113929	0.00233674	0.626953
cg05129572	0.0896309	0.0479014	0.0643072	-0.0101687	0.0270545	0.707835	-0.0815099	0.0389705	0.0390621
cg05129588	0.0147924	0.0124047	0.23595	0.000128471	0.0070061	0.985407	-0.0207733	0.0100919	0.0422045
cg05129591	-0.00187573	0.0028063	0.505449	-0.00269218	0.00158498	0.0925765	0.00285643	0.00228308	0.213867
cg05129597	0.0154372	0.0206528	0.456575	-0.0196312	0.0116646	0.0955629	-0.00897554	0.0168022	0.594421
cg05129610	0.000751508	0.00404254	0.852908	-0.000947134	0.00228321	0.679176	-0.000586443	0.00328884	0.858845
cg05129695	-0.0146551	0.0434678	0.736726	0.0130435	0.0245504	0.596416	0.0171287	0.0353636	0.629211
cg05129740	0.00247748	0.00862208	0.774458	0.00543722	0.00486971	0.266922	-0.00283092	0.00701455	0.687402
cg05129802	-0.0377085	0.0130765	0.00483203	0.00871931	0.00738555	0.240623	0.0210317	0.0106385	0.0508579
cg05129817	0.000754395	0.00264995	0.776488	-0.000437238	0.00149668	0.770798	-0.000617832	0.00215588	0.775039
cg05129821	0.00548639	0.00336333	0.10605	-0.00111862	0.00189959	0.557299	-0.00250332	0.00273626	0.362505
cg05129878	-0.0310201	0.0183844	0.0947246	0.0111995	0.0103834	0.283417	0.0178312	0.0149567	0.236068
cg05129930	0.00178381	0.00326898	0.586529	-0.000333766	0.00184631	0.856918	-0.00210164	0.0026595	0.431298
cg05129951	0.007377	0.00501113	0.144192	-0.00302415	0.00283026	0.287917	-0.00458059	0.00407684	0.263943
cg05129967	0.0200622	0.0177847	0.262049	-0.0150382	0.0100447	0.137575	-0.00794872	0.0144689	0.584003
cg05130022	-0.00102014	0.00296987	0.73196	-0.000982122	0.00167737	0.559548	0.000943143	0.00241616	0.697126
cg05130075	-0.0231009	0.03738	0.538009	0.0268293	0.0211121	0.206807	0.00865388	0.0304108	0.776577
cg05130081	0.00248654	0.0145483	0.864642	0.00240774	0.00821681	0.770122	-0.00169224	0.0118359	0.886603
cg05130129	0.0101384	0.00776603	0.194787	0.000514865	0.00438622	0.906797	-0.0066066	0.0063181	0.298289
cg05130163	0.00932839	0.0330861	0.778582	-0.00159352	0.0186869	0.932217	-0.0106068	0.0269174	0.694401
cg05130184	-0.0205791	0.0156822	0.192499	0.0143478	0.00885723	0.108469	0.0122904	0.0127584	0.337756
cg05130201	0.0254525	0.0246656	0.304658	-0.00378271	0.013931	0.786553	-0.0103886	0.0200669	0.605836
cg05130202	0.00224325	0.0227744	0.921737	-0.0035543	0.0128629	0.782882	-0.00237476	0.0185282	0.898277
cg05130214	0.0172256	0.0112551	0.129123	0.00393536	0.00635685	0.537304	-0.0108697	0.0091567	0.238068
cg05130304	0.00824587	0.00832313	0.324263	-0.00379358	0.00470086	0.421622	0.000701075	0.00677134	0.917749
cg05130312	0.00148298	0.0122909	0.90421	0.00456394	0.00694184	0.51243	-0.00580086	0.00999935	0.563162
cg05130331	0.0179279	0.00759616	0.0202501	-0.0104604	0.00429028	0.0165635	-0.00742706	0.00617991	0.232335
cg05130333	0.0343112	0.0369254	0.355067	-0.0297515	0.0208553	0.156883	-0.0447694	0.0300409	0.139362
cg05130349	0.000512014	0.0106972	0.961922	-0.00242342	0.00604173	0.68921	-0.00074948	0.00870279	0.931547
cg05130355	0.00944588	0.0282108	0.738467	-0.00646603	0.0159333	0.685761	0.00452059	0.0229511	0.844262
cg05130386	-0.0144402	0.0122564	0.241579	0.0137474	0.00692234	0.0498333	0.00820114	0.00997125	0.412801
cg05130405	0.0105607	0.0118581	0.37533	-0.00900959	0.00669742	0.181654	-0.0126091	0.00964726	0.194268
cg05130406	-0.00305501	0.00338201	0.368574	-0.000757374	0.00191014	0.692597	0.00292665	0.00275145	0.290091
cg05130481	-0.00691075	0.00657457	0.295782	0.00559688	0.00371329	0.134962	0.00553411	0.00534879	0.30338
cg05130482	0.0159104	0.0341459	0.642282	-0.014065	0.0192854	0.467553	-0.014341	0.0277796	0.606848
cg05130485	-0.00474046	0.0323678	0.883862	-0.00264748	0.0182812	0.885151	0.00501487	0.026333	0.849358
cg05130500	-0.0225718	0.0201578	0.265557	0.0116562	0.011385	0.308444	0.0168405	0.0163995	0.307001
cg05130503	-0.0175686	0.0102808	0.0906391	0.00741752	0.00580653	0.204463	0.0120562	0.00836399	0.152648
cg05130518	-0.0254298	0.03334	0.44745	0.00698433	0.0188303	0.711505	0.0229656	0.027124	0.399231
cg05130541	0.0131754	0.0193184	0.49684	-0.00254435	0.0109109	0.816098	-0.0047741	0.0157166	0.761953
cg05130679	-0.020885	0.0196322	0.290028	0.0165719	0.0110882	0.138243	0.012188	0.0159719	0.447245
cg05130734	-0.00217255	0.00272631	0.427444	-0.00224674	0.0015398	0.147733	0.00228027	0.002218	0.306446
cg05130816	0.0179048	0.0369825	0.629365	-0.0125882	0.0208875	0.548123	-0.029817	0.0300873	0.324119
cg05130830	-0.0135768	0.0184187	0.46281	-0.00317229	0.0104028	0.761055	0.0100344	0.0149847	0.504661
cg05130895	-0.00678764	0.0313164	0.828858	-0.00581542	0.0176874	0.743017	-0.00603886	0.0254777	0.813132
cg05130927	-0.00775783	0.0245153	0.752336	0.00509479	0.0138461	0.713699	0.0248849	0.0199446	0.215115
cg05130935	0.00988558	0.00587969	0.0958873	-0.00399338	0.00332082	0.232056	-0.00713954	0.00478346	0.138768
cg05130936	-0.00824455	0.0102728	0.424171	0.00614683	0.00580203	0.292009	0.00579289	0.00835751	0.489864
cg05130971	-0.00911671	0.00822367	0.270319	0.00842424	0.00464469	0.0727788	0.00449863	0.00669043	0.502913
cg05131034	0.00918801	0.0155781	0.556679	0.00700941	0.00879842	0.42757	-0.00188426	0.0126736	0.882115
cg05131064	-0.000695147	0.00839806	0.9342	0.00676997	0.00474318	0.15667	-0.00331486	0.0068323	0.628635
cg05131075	0.00922851	0.0406306	0.820794	-0.023675	0.022948	0.304761	-0.0135438	0.0330553	0.682896
cg05131102	-0.001206	0.015376	0.937643	-0.000235865	0.00868431	0.978387	0.00357363	0.0125093	0.775727
cg05131142	-0.0191323	0.0130407	0.145545	0.0104771	0.00736535	0.15806	0.00920181	0.0106094	0.387881
cg05131191	0.00689989	0.0075459	0.362756	-0.00157884	0.00426189	0.711843	-0.00404825	0.00613902	0.511166
cg05131194	0.00568579	0.00933514	0.543885	-0.000338411	0.00527245	0.948954	-0.00348557	0.00759467	0.647287
cg05131196	-0.00763913	0.0145241	0.600102	0.000400849	0.00820313	0.961126	0.0107615	0.0118162	0.364667
cg05131202	0.0212572	0.0118528	0.0759892	0.00523131	0.00669442	0.436426	-0.0145802	0.00964295	0.13375
cg05131207	0.0266927	0.0264315	0.31504	-0.0304972	0.0149284	0.0437473	-0.0205717	0.0215036	0.34109
cg05131266	-0.0294151	0.024863	0.239637	0.0228874	0.0140425	0.106341	0.0199569	0.0202275	0.326256
cg05131292	0.00293356	0.0188137	0.876411	-0.00306234	0.0106259	0.773805	0.00793921	0.015306	0.605139
cg05131334	-0.00283147	0.01431	0.84356	-0.00131785	0.00808223	0.870811	-0.0013833	0.011642	0.905662
cg05131382	-0.0444507	0.0331581	0.183161	0.0153787	0.0187276	0.413538	0.0402202	0.026976	0.139184
cg05131434	-0.0339398	0.0363621	0.352915	0.0360383	0.0205371	0.0824207	0.0242611	0.0295826	0.414142
cg05131479	-0.0133422	0.023101	0.564887	0.00338314	0.0130473	0.79595	0.0226756	0.018794	0.230516
cg05131483	-0.00962901	0.0260624	0.712582	-0.00463892	0.0147199	0.753321	0.00368414	0.0212032	0.862417
cg05131488	0.0435432	0.0437302	0.321837	0.00147392	0.0246986	0.952535	-0.029267	0.035577	0.412711
cg05131524	-0.00500875	0.00633298	0.430913	0.00204538	0.00357684	0.56874	0.00642274	0.00515224	0.215518
cg05131526	0.0292452	0.0327289	0.373748	-0.00310662	0.0184851	0.866882	-0.00449066	0.0266268	0.866418
cg05131533	0.00056252	0.00421052	0.893994	0.00107774	0.00237808	0.651407	0.00336974	0.00342549	0.327674
cg05131545	0.000269572	0.00297561	0.928	-0.000121284	0.00168061	0.942617	-0.000778137	0.00242083	0.748566
cg05131552	0.0194387	0.0437136	0.657529	0.00770911	0.0246892	0.755517	-0.00346796	0.0355635	0.922517
cg05131620	0.00682937	0.0431751	0.874642	-0.0108064	0.0243851	0.658629	-0.0158211	0.0351254	0.653405
cg05131623	0.00855389	0.00975614	0.382756	0.00136252	0.00551022	0.805215	-0.00798521	0.00793718	0.316868
cg05131646	-0.0318198	0.027392	0.248202	0.00380261	0.0154709	0.806358	0.0217468	0.022285	0.331541
cg05131696	0.0364182	0.0325638	0.266144	-0.047996	0.0183919	0.0104845	-0.0218355	0.0264925	0.41182
cg05131707	-0.0243138	0.0232591	0.298434	0.0178934	0.0131366	0.176287	0.0237302	0.0189226	0.2128
cg05131732	0.000454032	0.0245951	0.985309	0.00233161	0.0138912	0.867049	0.00318735	0.0200095	0.873767
cg05131766	0.00484933	0.00298232	0.107156	-0.00199271	0.0016844	0.239656	-0.00271339	0.00242629	0.26616
cg05131771	-0.00183734	0.0136857	0.893478	-0.00736943	0.0077296	0.342731	0.00971672	0.0111341	0.384959
cg05131815	0.0871946	0.0458612	0.0602045	-0.0557022	0.0259022	0.0339772	-0.0614625	0.0373107	0.102696
cg05131862	-0.0228001	0.0139941	0.106466	0.000729087	0.00790378	0.926691	0.0154308	0.011385	0.178418
cg05131878	-0.00948554	0.013508	0.484208	-0.00596974	0.00762923	0.435818	0.00435044	0.0109895	0.69306
cg05131894	0.0167319	0.0271648	0.539363	-0.0253958	0.0153426	0.101073	-0.00902604	0.0221001	0.68386
cg05131901	0.00650282	0.0199661	0.745351	0.00415681	0.0112768	0.713208	0.00323869	0.0162436	0.842377
cg05131957	0.00744886	0.00641185	0.248165	-0.00608513	0.00362138	0.0960774	-0.00641426	0.00521641	0.221778
cg05132076	-0.0607105	0.0244249	0.0146262	0.00498349	0.0137951	0.718689	0.0170563	0.019871	0.392793
cg05132077	-0.0226516	0.0429298	0.598939	0.0104242	0.0242465	0.668194	0.0105565	0.0349258	0.763098
cg05132118	-0.000638894	0.0283537	0.982069	-0.0026597	0.016014	0.868432	0.00189791	0.0230673	0.934594
cg05132122	-0.0071155	0.0106883	0.50715	0.000779577	0.00603672	0.897512	0.00858609	0.00869557	0.325873
cg05132124	0.00080965	0.00787064	0.918277	0.00682226	0.0044453	0.128077	-0.00273654	0.00640322	0.670048
cg05132134	-0.0145246	0.0592652	0.806908	0.0204262	0.0334727	0.543119	0.0277333	0.0482156	0.566479
cg05132150	0.00328595	0.0178048	0.85396	-0.0039212	0.0100561	0.697432	0.00653365	0.0144852	0.652945
cg05132222	0.0158124	0.0113942	0.168355	-0.00321924	0.00643536	0.618026	-0.00956012	0.00926979	0.304929
cg05132256	-0.00643383	0.0121042	0.596249	-0.000254979	0.00683639	0.970324	-0.00142625	0.00984744	0.885139
cg05132262	0.00571175	0.0177334	0.748071	0.00681896	0.0100157	0.497588	-0.0144062	0.0144271	0.320471
cg05132293	-0.0194313	0.0353548	0.583837	-0.00815885	0.0199682	0.68373	0.00674383	0.0287631	0.815116
cg05132306	0.017651	0.0230243	0.445146	-0.00641273	0.013004	0.62302	-0.000682052	0.0187315	0.971028
cg05132568	0.00666049	0.0112887	0.556538	-0.00208326	0.00637578	0.744557	-0.00388721	0.00918397	0.673032
cg05132659	-0.00266657	0.0197514	0.892883	0.00429323	0.0111555	0.70118	-0.00485563	0.0160689	0.763158
cg05132705	-0.0163127	0.0382687	0.670848	-0.00392083	0.021614	0.856426	-0.0140486	0.0311338	0.652819
cg05132724	-0.00834536	0.0322113	0.796116	-0.00973819	0.0181928	0.593671	0.0127861	0.0262057	0.626702
cg05132739	0.0294311	0.0305401	0.337574	-0.0253759	0.0172489	0.144452	-0.0178682	0.0248461	0.473756
cg05132751	-0.00552266	0.00782344	0.481918	-0.00237978	0.00441865	0.5914	0.0102407	0.00636482	0.110844
cg05132782	-0.00944615	0.0153172	0.538863	0.00975064	0.00865111	0.262454	0.00858576	0.0124615	0.49246
cg05132821	-0.0186291	0.0102484	0.0721566	-0.00440113	0.00578825	0.448867	0.019091	0.00833766	0.0241814
cg05132828	0.00863252	0.0325201	0.791219	0.00599633	0.0183672	0.744766	0.00407916	0.026457	0.877784
cg05132838	0.00483114	0.00839555	0.566313	-0.00173822	0.00474177	0.714725	-0.0106655	0.00683026	0.121627
cg05132851	0.00849418	0.0191384	0.658144	0.000613532	0.0108093	0.954852	0.00781511	0.0155701	0.616843
cg05132925	-0.00883012	0.0288955	0.760566	-0.00739027	0.01632	0.651669	0.000947105	0.0235081	0.967945
cg05132999	0.00716155	0.0182807	0.69609	-0.00684365	0.0103249	0.508994	-0.00778147	0.0148724	0.602005
cg05133009	-0.0023468	0.00966538	0.808664	0.00114703	0.00545896	0.834011	-0.0037786	0.00786334	0.631919
cg05133045	-0.00382505	0.0256981	0.881981	-0.0109505	0.0145142	0.452375	-0.0027434	0.0209069	0.89587
cg05133090	0.0115526	0.00996405	0.249098	0.00685689	0.00562765	0.225986	-0.0176418	0.00810632	0.0319358
cg05133132	0.00567465	0.0490813	0.908192	-0.00231587	0.0277209	0.933591	0.0114271	0.0399304	0.775348
cg05133150	0.0281822	0.0131544	0.0346377	-0.00806179	0.00742956	0.280541	-0.0256763	0.0107019	0.01832
cg05133155	0.0161197	0.0105216	0.128732	-0.00438401	0.00594256	0.462441	-0.00749047	0.00855993	0.38368
cg05133202	-0.0134469	0.00973385	0.170279	0.00759898	0.00549763	0.170044	0.00775384	0.00791904	0.329922
cg05133205	0.0123526	0.034711	0.722703	-0.00648797	0.0196046	0.741395	0.00557819	0.0282393	0.84382
cg05133229	-0.00378261	0.0087491	0.666442	0.000630134	0.00494145	0.89879	-0.00325166	0.00711789	0.648805
cg05133251	-3.9117e-05	0.00766989	0.995941	0.00535331	0.00433192	0.219493	-0.00147143	0.00623989	0.814073
cg05133254	-0.00426209	0.00364178	0.244705	0.000536787	0.00205686	0.79466	8.56231e-05	0.00296279	0.977004
cg05133272	0.00728272	0.0169812	0.668959	0.00182743	0.0095909	0.849282	-0.00363744	0.0138152	0.792877
cg05133314	0.0130423	0.0145769	0.373126	-0.00792042	0.00823298	0.338399	-0.00264913	0.0118592	0.823703
cg05133323	0.0111206	0.0426305	0.794747	0.00145308	0.0240775	0.952	-0.00351369	0.0346823	0.919511
cg05133329	-0.021571	0.0175654	0.222374	0.0111973	0.00992088	0.261794	0.0098634	0.0142905	0.491695
cg05133330	-0.010506	0.00974738	0.283755	0.00585821	0.00550527	0.289894	0.00262056	0.00793004	0.741758
cg05133339	-0.00383324	0.0385134	0.920921	-0.0169698	0.0217522	0.437187	-0.00819513	0.0313329	0.794217
cg05133340	-0.0146856	0.0175264	0.40412	-0.000457623	0.00989885	0.963221	0.0172015	0.0142588	0.230574
cg05133370	-0.00510371	0.00709999	0.473954	-0.00199762	0.00401004	0.619491	0.00164076	0.00577625	0.776969
cg05133422	0.0111719	0.0315632	0.724134	-0.0107844	0.0178268	0.546606	-0.0169091	0.0256785	0.511765
cg05133424	0.0133004	0.00960832	0.169422	0.00296536	0.00542673	0.586008	-0.0153969	0.00781691	0.0516971
cg05133437	0.00301254	0.00436664	0.491889	0.00218878	0.00246626	0.376989	-0.00301147	0.00355251	0.398669
cg05133463	0.010706	0.0152636	0.484712	0.00449968	0.00862083	0.60288	-0.00603496	0.0124178	0.628058
cg05133557	-0.00526473	0.0307221	0.864289	0.00498688	0.0173517	0.774412	0.0150689	0.0249942	0.547969
cg05133560	0.0144519	0.0254097	0.570825	-0.00370666	0.0143513	0.796732	-0.0200645	0.0206723	0.334138
cg05133578	-0.00692871	0.014571	0.635479	0.00252706	0.00822962	0.759443	0.00365317	0.0118543	0.758606
cg05133591	0.0393955	0.0369966	0.289565	-0.0406124	0.0208955	0.0548133	-0.0218589	0.0300989	0.469426
cg05133593	-0.104939	0.0391582	0.00864035	0.0311413	0.0221164	0.162276	0.07823	0.0318575	0.0158249
cg05133691	0.0218448	0.0155662	0.163673	0.00708404	0.00879169	0.422329	-0.0145785	0.012664	0.25246
cg05133706	0.00641039	0.029081	0.825993	0.00528429	0.0164248	0.748346	0.0015705	0.023659	0.94721
cg05133721	-0.0238953	0.0213661	0.266141	0.00425463	0.0120675	0.725168	0.00949959	0.0173825	0.585963
cg05133730	-0.0158456	0.0131031	0.229458	0.0107874	0.00740058	0.148137	0.00928653	0.0106601	0.385804
cg05133736	-0.0178603	0.014706	0.227477	0.014286	0.00830586	0.0885907	0.0189707	0.0119641	0.116044
cg05133745	-0.0115258	0.028438	0.686142	0.0193215	0.0160616	0.23189	-0.00138628	0.0231359	0.952342
cg05133756	-0.0276898	0.0174272	0.115307	0.0181752	0.0098428	0.0678309	0.0125507	0.014178	0.378205
cg05133814	-0.0153966	0.010227	0.135417	0.00460141	0.00577616	0.427597	0.00472698	0.00832024	0.571246
cg05133853	-0.0102836	0.0296687	0.729623	-0.0100032	0.0167567	0.551906	0.00331018	0.0241371	0.891201
cg05133854	-0.0415834	0.0312722	0.186696	0.0114915	0.0176624	0.516815	0.0198172	0.0254417	0.437901
cg05133900	0.00501223	0.00557142	0.370521	-0.00508109	0.00314671	0.109585	-0.000878261	0.00453267	0.846763
cg05133943	-0.00900677	0.011509	0.435756	0.00659057	0.0065002	0.313126	0.0057197	0.00936319	0.542699
cg05134013	2.0202e-05	0.00232858	0.993096	0.000446459	0.00131517	0.734984	0.00128073	0.00189444	0.500601
cg05134015	-0.012284	0.00788589	0.122524	0.0107256	0.00445391	0.0179046	0.0110816	0.00641562	0.0872658
cg05134026	0.0113885	0.00682851	0.0985514	-0.00344039	0.00385671	0.37455	-0.00741164	0.00555538	0.185251
cg05134027	-0.0261989	0.0229631	0.256687	0.0109819	0.0129694	0.399197	0.00984491	0.0186818	0.599399
cg05134041	0.00812196	0.0168605	0.631082	0.00163299	0.00952274	0.864197	-0.0111462	0.013717	0.418428
cg05134054	0.00328439	0.0188408	0.861971	-0.0204655	0.0106412	0.0573534	-0.000959975	0.0153281	0.95019
cg05134124	0.0103169	0.0215135	0.632612	0.00105189	0.0121507	0.93119	-0.00274474	0.0175025	0.875709
cg05134133	0.0232846	0.0396681	0.558563	0.00226824	0.0224043	0.919566	-0.00401497	0.0322722	0.901246
cg05134183	0.0182444	0.00913941	0.0486827	-0.00262729	0.0051619	0.611912	-0.0120691	0.00743543	0.107761
cg05134214	0.0291054	0.0396045	0.464154	0.00267712	0.0223684	0.904979	-0.0127073	0.0322205	0.694154
cg05134240	-0.00784379	0.0127081	0.538515	0.00620157	0.00717746	0.389679	0.00502667	0.0103387	0.627912
cg05134325	-0.00266977	0.0313858	0.932385	-0.00839305	0.0177266	0.636929	0.0072142	0.0255342	0.778132
cg05134404	0.00810869	0.00924988	0.382833	-0.00696909	0.00522429	0.185303	-0.00334211	0.0075253	0.657937
cg05134448	-0.0156072	0.0136903	0.257055	-0.00121586	0.0077322	0.875375	0.0121198	0.0111378	0.27919
cg05134455	0.00596709	0.00876251	0.49749	-0.00640855	0.00494902	0.198393	0.000688394	0.0071288	0.923269
cg05134476	-0.0227428	0.0145175	0.120435	0.00969529	0.00819939	0.239892	0.0197029	0.0118108	0.0984664
cg05134500	0.00183063	0.00456276	0.689138	0.000830199	0.00257703	0.748022	-0.000857678	0.00371207	0.817757
cg05134552	-0.0118221	0.0184498	0.523167	-0.0030485	0.0104204	0.770484	0.0176048	0.01501	0.243689
cg05134567	-0.0539804	0.0313644	0.0883931	0.0329154	0.0177144	0.066155	0.0468012	0.0255167	0.0696677
cg05134616	0.00297153	0.00511927	0.562937	-0.00524749	0.00289134	0.0725983	-0.00543822	0.00416482	0.194693
cg05134625	-0.00880042	0.027984	0.753824	0.00176172	0.0158052	0.911476	0.0175718	0.0227666	0.442076
cg05134707	0.0169454	0.0247556	0.49527	-0.008458	0.0139818	0.546625	-0.00863006	0.0201401	0.669226
cg05134708	0.0248018	0.0307413	0.421741	-0.00946328	0.0173626	0.586964	-0.0149183	0.0250098	0.552218
cg05134727	0.0105181	0.0157178	0.50495	-0.00854374	0.00887732	0.338206	0.00230728	0.0127873	0.857184
cg05134730	-0.0264588	0.0318731	0.408483	0.0112832	0.0180018	0.532259	0.0111647	0.0259306	0.667732
cg05134736	0.0819835	0.0799443	0.307648	-0.0620815	0.0451522	0.172286	0.000106192	0.0650392	0.998701
cg05134775	6.07568e-05	0.00295356	0.98363	0.000381205	0.00166816	0.819719	2.67661e-05	0.00240289	0.991135
cg05134786	-0.022196	0.0137288	0.109148	0.0136428	0.00775397	0.0816212	0.00625722	0.0111692	0.576607
cg05134796	-0.0017453	0.02147	0.935377	0.00308238	0.0121262	0.799879	0.00286657	0.0174671	0.86998
cg05134816	-0.00749837	0.0240894	0.756255	0.00201359	0.0136056	0.882649	0.00403738	0.0195981	0.837212
cg05134847	-0.0134856	0.0178163	0.450911	0.00778094	0.0100626	0.441232	0.0139349	0.0144946	0.338722
cg05134857	-0.00243852	0.00990031	0.805959	0.000639173	0.00559165	0.909227	0.00518668	0.00805447	0.521112
cg05134918	0.0337778	0.0216426	0.121816	0.0071125	0.0122236	0.561994	-0.0327305	0.0176075	0.0660428
cg05134926	-0.048158	0.0333122	0.151464	0.038394	0.0188146	0.0439749	0.021436	0.0271014	0.430879
cg05134928	-0.0254736	0.0193936	0.19208	0.0288114	0.0109534	0.00990659	0.0197917	0.0157778	0.212681
cg05134939	0.0120159	0.00933836	0.20122	-0.00343439	0.00527426	0.516467	-0.00665438	0.00759729	0.383232
cg05134945	0.0183619	0.0141702	0.198085	-0.0202978	0.00800327	0.0127862	-0.012871	0.0115283	0.266949
cg05134987	0.0132054	0.00848656	0.122924	0.0043101	0.00479317	0.370742	-0.00887111	0.0069043	0.201867
cg05135033	0.0267089	0.0120666	0.0291858	-0.00139219	0.00681517	0.83856	-0.0179407	0.00981688	0.070663
cg05135107	0.0110732	0.0163679	0.500303	-0.00617396	0.00924452	0.505798	-0.00714855	0.0133162	0.592602
cg05135142	0.00256721	0.0122343	0.83423	0.00313899	0.00690985	0.650634	-0.00521677	0.00995326	0.601374
cg05135156	0.0120589	0.010341	0.246391	0.00328975	0.00584052	0.574543	-0.0101799	0.00841295	0.229181
cg05135175	0.0158153	0.013083	0.229632	-0.00759873	0.00738924	0.306317	-0.0129943	0.0106438	0.225078
cg05135176	0.00176675	0.036716	0.961719	-0.00843298	0.020737	0.685142	-0.0115737	0.0298705	0.699253
cg05135218	-0.0200707	0.0255454	0.433946	0.00806743	0.0144279	0.577332	0.0240955	0.0207826	0.249109
cg05135252	-0.0251814	0.0169348	0.140235	0.0114178	0.00956469	0.235459	0.0227257	0.0137774	0.102249
cg05135288	-0.00255535	0.0217445	0.906691	0.00680236	0.0122812	0.580919	0.010738	0.0176904	0.545259
cg05135366	0.000485358	0.0106259	0.963661	-0.001845	0.00600144	0.759171	-0.000423159	0.00864475	0.961059
cg05135397	0.00148019	0.00381461	0.698834	-0.0023075	0.00215447	0.286787	-0.000727853	0.0031034	0.81506
cg05135409	0.0095246	0.00720681	0.189375	-0.00299531	0.00407037	0.463561	-0.00934895	0.00586315	0.114038
cg05135419	-0.0218041	0.0152185	0.155115	0.00215837	0.00859533	0.802255	0.0171771	0.0123811	0.168479
cg05135499	-0.0401129	0.0308467	0.196516	0.0382992	0.0174221	0.0302806	0.0319687	0.0250956	0.20572
cg05135521	-0.0183305	0.0251996	0.468709	0.00681543	0.0142326	0.633105	0.0124077	0.0205013	0.546435
cg05135523	-0.000447345	0.00341723	0.896116	-0.00195035	0.00193003	0.314731	0.000243635	0.00278011	0.930346
cg05135536	0.00392715	0.00480987	0.416208	-0.00156025	0.00271659	0.567053	0.000892839	0.00391311	0.819992
cg05135541	-0.00152639	0.00387139	0.694236	0.00202884	0.00218654	0.355751	0.000972777	0.0031496	0.758085
cg05135549	-0.00136506	0.00631374	0.829277	0.000786257	0.00356597	0.825949	-0.000943478	0.00513658	0.854645
cg05135569	-0.00247019	0.00381616	0.518953	-0.000822262	0.00215535	0.703659	0.00270677	0.00310466	0.385426
cg05135593	0.0260762	0.0332616	0.434947	-0.0283666	0.018786	0.134265	-0.0241551	0.0270602	0.374235
cg05135596	-0.0151525	0.0288393	0.600485	-0.00793496	0.0162883	0.627235	0.0204663	0.0234624	0.385177
cg05135644	-8.65791e-05	0.00829863	0.991697	-0.00418386	0.00468703	0.374233	-0.00156174	0.00675141	0.817547
cg05135689	0.00208554	0.00315102	0.509613	0.000183626	0.00177968	0.918032	-0.00256479	0.00256353	0.319537
cg05135714	-0.00233635	0.00278343	0.4033	-0.00143408	0.00157207	0.363889	0.00311306	0.00226447	0.172348
cg05135729	-0.0756177	0.0272503	0.00661285	0.0324223	0.0153908	0.0377067	0.0521586	0.0221696	0.0206361
cg05135768	-0.00258625	0.00436947	0.555286	0.00177901	0.00246786	0.472704	0.00390576	0.00355481	0.274579
cg05135791	-0.00488327	0.0248792	0.844798	0.00987524	0.0140517	0.483858	0.00153736	0.0202407	0.93961
cg05135828	-0.00841634	0.0146272	0.566346	0.00532367	0.00826137	0.520818	-0.00239101	0.0119001	0.841174
cg05135838	-0.00216853	0.00663784	0.744598	0.00112206	0.00374902	0.765349	0.000782364	0.00540026	0.885107
cg05135846	-0.0374412	0.0193951	0.0564423	0.0167113	0.0109543	0.130343	0.0295067	0.015779	0.0644695
cg05135851	-0.0273659	0.0251218	0.278679	0.0118504	0.0141886	0.405634	0.0204893	0.020438	0.318567
cg05135861	-0.0452674	0.0314575	0.153336	0.0194497	0.017767	0.276328	0.0356012	0.0255925	0.167351
cg05135942	0.0142539	0.00929629	0.128427	-0.00479167	0.0052505	0.363687	-0.00856232	0.00756307	0.260345
cg05135972	-0.0107885	0.018726	0.565853	-0.00255148	0.0105763	0.80987	0.0128377	0.0152346	0.401466
cg05136000	0.0130481	0.0168302	0.440041	0.00217479	0.00950562	0.819509	-0.01145	0.0136923	0.405057
cg05136031	0.00144269	0.0146221	0.921606	-0.00688633	0.0082585	0.406395	-0.00184553	0.0118959	0.87703
cg05136032	0.0156266	0.0152393	0.307691	-0.0158555	0.00860709	0.0684779	-0.00707427	0.0123981	0.56958
cg05136099	-0.00281646	0.00208642	0.180156	0.00167862	0.0011784	0.157479	0.00240439	0.00169742	0.159801
cg05136139	-0.0153172	0.0112797	0.1776	0.00224134	0.00637072	0.725729	0.0149462	0.00917668	0.106583
cg05136169	0.0298504	0.0237623	0.212026	-0.0243179	0.0134208	0.0730566	-0.0272028	0.019332	0.162549
cg05136179	0.00276664	0.00618051	0.655401	-0.000908091	0.00349073	0.795299	-0.00259135	0.0050282	0.607459
cg05136229	-0.00868373	0.0211643	0.682481	-0.00983251	0.0119535	0.412753	0.0110076	0.0172183	0.524121
cg05136238	-0.0126169	0.0150113	0.402678	0.00260974	0.00847833	0.758878	0.0111843	0.0122126	0.362019
cg05136263	0.00208345	0.00907231	0.818843	-0.000732309	0.005124	0.886649	-0.00477592	0.00738084	0.5191
cg05136264	-0.034649	0.045506	0.448236	0.0265659	0.0257016	0.303854	0.0130042	0.0370217	0.726148
cg05136268	0.00248239	0.010331	0.810612	-0.00871638	0.00583492	0.138433	-0.00145753	0.00840489	0.862684
cg05136329	0.0393055	0.0302155	0.196364	-0.0367189	0.0170656	0.0338833	-0.0271875	0.024582	0.271438
cg05136380	-0.00174639	0.011301	0.877507	-0.00201694	0.00638275	0.752676	0.00520589	0.00919401	0.572534
cg05136452	0.000352152	0.0050946	0.945033	0.00300639	0.0028774	0.298673	0.000169259	0.00414474	0.967509
cg05136471	0.011059	0.0192692	0.567337	-0.00295938	0.0108831	0.786253	0.00490089	0.0156766	0.75523
cg05136476	0.0295644	0.0170466	0.0860037	-0.0117609	0.00962782	0.224806	-0.0208132	0.0138683	0.13663
cg05136510	0.00446229	0.0143424	0.756366	-0.0101798	0.0081005	0.211852	-0.00409346	0.0116683	0.726478
cg05136528	-0.000125076	0.00821722	0.987887	0.00237986	0.00464105	0.609256	-0.00343842	0.00668518	0.608176
cg05136531	-0.000439617	0.0399209	0.991236	-0.0183948	0.0225472	0.416571	-0.0061649	0.0324779	0.849844
cg05136561	-0.0150304	0.0339558	0.658996	-0.0119574	0.0191781	0.534407	0.00651425	0.0276249	0.814072
cg05136607	0.0034998	0.0297905	0.90672	0.0105153	0.0168255	0.533448	0.00200424	0.0242362	0.934262
cg05136628	0.0188614	0.0215377	0.383315	-0.014614	0.0121644	0.232503	-0.0175029	0.0175222	0.320303
cg05136650	-0.00628702	0.0175879	0.721513	-0.000920943	0.00993354	0.926323	0.00552173	0.0143087	0.700408
cg05136670	-0.000646027	0.0389319	0.986794	0.0105903	0.0219885	0.631143	0.00184126	0.0316733	0.953761
cg05136737	0.0301358	0.027521	0.276197	0.00779033	0.0155438	0.617363	-0.0282486	0.0223899	0.210063
cg05136786	-0.00119591	0.00378546	0.752733	0.00089209	0.00213801	0.677406	0.00146642	0.00307969	0.635022
cg05136799	-0.00432784	0.0592152	0.941886	0.0155215	0.0334445	0.643606	0.0110589	0.0481749	0.818914
cg05136804	-0.00527207	0.043923	0.904705	-0.012498	0.0248075	0.615534	-0.0221778	0.0357339	0.536278
cg05136848	-0.0258213	0.0246172	0.296799	0.0434141	0.0139037	0.00235759	0.0194856	0.0200275	0.332978
cg05136889	-0.0221334	0.0442435	0.618012	0.00191247	0.0249885	0.93915	0.010171	0.0359946	0.778102
cg05136926	0.0163067	0.0186414	0.383845	-0.0195127	0.0105286	0.0668464	-0.00500268	0.0151658	0.742206
cg05136928	-0.0234431	0.0424131	0.581705	-0.00554635	0.0239547	0.817382	-0.00213224	0.0345054	0.950853
cg05136956	-0.0203973	0.0319127	0.524211	0.0188859	0.0180241	0.297303	0.0200005	0.0259628	0.442944
cg05136981	5.98406e-05	0.0115318	0.99587	0.00468454	0.00651311	0.473699	-0.00724783	0.00938178	0.441652
cg05137064	-0.0141934	0.0118283	0.233051	0.0117715	0.00668057	0.0811799	0.00798197	0.00962299	0.408855
cg05137065	-0.0124553	0.0311163	0.689819	0.0246919	0.0175743	0.163184	0.00303367	0.0253149	0.904857
cg05137073	0.000405403	0.0260759	0.987627	0.00134201	0.0147276	0.927581	0.0103082	0.0212143	0.628116
cg05137152	0.00320261	0.0113689	0.778768	0.0033901	0.00642112	0.59872	-0.00810139	0.00924927	0.383229
cg05137157	-0.0303139	0.0534251	0.571733	0.0226385	0.0301742	0.454896	0.0211118	0.0434643	0.628245
cg05137159	-0.0108837	0.0211593	0.608152	0.0156138	0.0119507	0.194434	0.00630592	0.0172143	0.714917
cg05137199	0.0207768	0.0121894	0.0914571	-0.0163405	0.00688453	0.0195702	-0.00990422	0.00991679	0.320384
cg05137251	0.0144979	0.0225668	0.522084	-0.00847746	0.0127456	0.507531	-0.018283	0.0183594	0.32178
cg05137263	-0.00609055	0.0120333	0.613895	0.00262663	0.00679636	0.699983	-0.00227102	0.00978979	0.817039
cg05137358	-0.00105001	0.00484197	0.828771	0.0007824	0.00273472	0.775407	0.00405034	0.00393922	0.306383
cg05137378	-0.0207568	0.00831228	0.0141876	0.00165495	0.00469474	0.725211	0.00637034	0.00676252	0.348505
cg05137386	-0.00817798	0.0116037	0.482624	0.00816769	0.00655373	0.215638	0.00552281	0.00944029	0.559875
cg05137443	0.0153332	0.0183184	0.404607	-0.00806739	0.0103462	0.437419	-0.00954428	0.0149031	0.523392
cg05137450	-0.00988743	0.0416436	0.812819	-0.0126081	0.0235201	0.593135	-0.00626673	0.0338794	0.853634
cg05137466	0.00587345	0.00634969	0.357238	-0.000734919	0.00358627	0.838055	-0.00381014	0.00516583	0.46254
cg05137662	0.00289026	0.0162382	0.859097	-0.00755652	0.00917124	0.411976	0.00322542	0.0132107	0.807623
cg05137680	-0.000124342	0.0215057	0.995399	-0.007242	0.0121463	0.552396	-0.00696117	0.0174961	0.691591
cg05137710	-0.0236049	0.0112059	0.0377176	0.010148	0.00632902	0.112061	0.00782647	0.0091166	0.392719
