## Supplementary Data 14 DoubleNegInteractionModelResults for "Neuron-Specific DNA Methylation Differences in the Prefrontal Cortex in Parkinson’s Disease" (part 18 of 84)

### Sheet: Sheet 1 (continued)
Supplementary Data 14: Results from linear regression analysis considering PD and GBA1 status in double negative samples
cg05137756	-0.00248391	0.0032639	0.44847	0.000434432	0.00184344	0.814185	0.000940531	0.00265537	0.72395
cg05137777	-0.0241592	0.0370136	0.51547	-0.004995	0.0209051	0.811654	0.000185104	0.0301127	0.995108
cg05137809	-0.082423	0.0938199	0.381809	0.067096	0.052989	0.208434	0.0558644	0.0763278	0.465976
cg05137810	0.0172942	0.0154318	0.265162	-0.0110285	0.00871583	0.208748	-0.0200701	0.0125547	0.113126
cg05137838	0.00488365	0.00894929	0.586511	-0.00163366	0.00505452	0.747226	0.00129354	0.00728076	0.859352
cg05137895	0.065558	0.0429033	0.129723	-0.0506642	0.0242316	0.0391302	-0.0469639	0.0349043	0.181567
cg05137945	0.000867895	0.00881633	0.921783	0.0030378	0.00497942	0.543228	-0.00501041	0.00717259	0.486488
cg05137975	-0.0206244	0.0251226	0.413666	0.00382144	0.0141891	0.788248	0.0165754	0.0204386	0.419339
cg05138017	0.00460462	0.0114625	0.68877	-0.0030446	0.00647395	0.639196	-0.00332424	0.00932537	0.722253
cg05138023	0.00368652	0.0251926	0.883959	0.003211	0.0142287	0.821927	-0.00988722	0.0204956	0.630593
cg05138040	0.034421	0.0161372	0.0354204	-0.0131438	0.0091142	0.152456	-0.018479	0.0131285	0.16243
cg05138062	-0.00845074	0.0130922	0.520125	0.00121977	0.00739441	0.869316	0.000635321	0.0106512	0.952558
cg05138064	0.00189398	0.00760816	0.803927	0.00205776	0.00429705	0.633094	-0.00336428	0.00618967	0.587999
cg05138082	0.0295621	0.0186063	0.115322	-0.0041823	0.0105087	0.691508	-0.0343353	0.0151373	0.0255074
cg05138096	-0.00609326	0.00901686	0.500783	-0.00525494	0.00509268	0.304677	0.00891652	0.00733573	0.227099
cg05138103	-0.0213725	0.0189135	0.261229	-0.00542109	0.0106823	0.612955	0.0112838	0.0153872	0.465113
cg05138133	0.0144347	0.0104346	0.169699	-0.00926101	0.0058934	0.119308	-0.00629409	0.00848912	0.460206
cg05138135	0.00511559	0.00781109	0.514058	-0.00151288	0.00441167	0.732387	-0.00280539	0.00635477	0.65985
cg05138138	0.000863782	0.00931394	0.926299	-0.000454033	0.00526047	0.931396	-0.000793988	0.00757742	0.916762
cg05138148	0.00385906	0.019777	0.845697	0.00816627	0.01117	0.466468	-0.00840805	0.0160898	0.602452
cg05138188	0.00164144	0.00806064	0.83906	-0.00153008	0.00455261	0.737522	0.000750972	0.00655779	0.909063
cg05138191	0.00685668	0.00910395	0.453162	-0.00239177	0.00514187	0.642852	-0.00372881	0.00740658	0.615781
cg05138203	0.0188428	0.0337275	0.577656	-0.00278821	0.0190491	0.88393	-0.01085	0.0274392	0.693393
cg05138270	0.0174059	0.0119673	0.149014	-0.000184582	0.00675907	0.978269	-0.0151209	0.00973607	0.123628
cg05138272	0.004499	0.00452765	0.32283	-0.00291899	0.0025572	0.256451	-0.00259885	0.0036835	0.482149
cg05138298	-0.0125395	0.009589	0.194037	-0.00053883	0.00541582	0.920951	0.00767534	0.0078012	0.327604
cg05138383	-0.00725035	0.0195718	0.711847	0.0126729	0.011054	0.254399	-0.00480783	0.0159227	0.763332
cg05138397	-0.00403829	0.00987257	0.683402	0.00130709	0.00557598	0.815153	0.005197	0.0080319	0.519115
cg05138403	-0.00957236	0.0104758	0.363088	0.00445145	0.00591671	0.453642	0.00427115	0.0085227	0.61739
cg05138464	-0.0178179	0.0146403	0.22651	0.0158263	0.00826879	0.0585401	0.0198952	0.0119107	0.0980395
cg05138468	-0.00574518	0.0161598	0.722962	0.00779238	0.00912698	0.395312	0.0121403	0.0131469	0.35805
cg05138546	-0.102754	0.0964795	0.289479	0.0294417	0.0544912	0.590215	0.0214737	0.0784915	0.784984
cg05138681	-0.0073884	0.0177092	0.67744	-0.0117454	0.0100021	0.243123	0.0225249	0.0144075	0.121177
cg05138695	-0.0181984	0.0294239	0.537686	0.0106193	0.0166185	0.524312	0.0320215	0.023938	0.184095
cg05138699	0.000892868	0.00325607	0.784496	-0.000945139	0.00183901	0.608452	-0.00143215	0.002649	0.589984
cg05138702	0.0224651	0.0334018	0.502802	-0.013702	0.0188652	0.469378	-0.00570129	0.0271743	0.834255
cg05138704	-0.0050065	0.015202	0.742608	-0.00263921	0.00858602	0.759203	0.00303756	0.0123677	0.806502
cg05138768	0.0189915	0.0277492	0.495339	-0.00582773	0.0156726	0.710814	-0.00586691	0.0225756	0.795503
cg05138776	0.00176662	0.0199828	0.929734	-0.0158202	0.0112862	0.164154	0.00421822	0.0162572	0.795818
cg05138785	0.0106053	0.0334164	0.75164	0.00846359	0.0188734	0.654826	-0.00685386	0.0271861	0.801485
cg05138787	0.00577941	0.0189062	0.760489	-0.00223671	0.0106781	0.834518	-0.00117342	0.0153812	0.939345
cg05138839	0.0253285	0.0198506	0.204988	-0.000559129	0.0112115	0.960327	-0.0261075	0.0161496	0.109179
cg05138892	-0.0340005	0.0204828	0.10012	0.00908012	0.0115686	0.434408	0.0279195	0.0166639	0.0970342
cg05138918	-0.0035889	0.0133543	0.78869	0.000342599	0.00754242	0.963863	0.0115022	0.0108644	0.292338
cg05138949	-0.0133457	0.0235563	0.572318	-0.00605867	0.0133045	0.649839	0.0220542	0.0191644	0.252618
cg05138953	-0.0128636	0.011709	0.274629	0.000442022	0.00661318	0.946846	0.00856744	0.00952593	0.370655
cg05138957	0.00916725	0.021598	0.672168	-0.0137919	0.0121984	0.260973	0.0031699	0.0175712	0.857208
cg05139028	0.00906179	0.038513	0.814474	-0.0170129	0.021752	0.436024	0.0311698	0.0313326	0.32228
cg05139043	0.00746446	0.00986811	0.45121	0.000809398	0.00557346	0.884833	-0.0053387	0.00802827	0.50762
cg05139068	-0.00613441	0.0204859	0.765234	0.0142063	0.0115704	0.222455	0.00128836	0.0166665	0.938541
cg05139070	0.00201901	0.00266771	0.450967	-0.00195462	0.00150671	0.197582	-0.000409503	0.00217034	0.850732
cg05139080	-0.00398973	0.0447963	0.929213	0.0204758	0.0253007	0.420306	0.01516	0.0364443	0.678335
cg05139109	0.0175821	0.0213045	0.41122	0.0131894	0.0120327	0.275707	-0.0297331	0.0173325	0.0894213
cg05139111	0.0101277	0.00467495	0.0327081	-0.00407986	0.00264039	0.125527	-0.00686046	0.00380334	0.0743352
cg05139114	-0.00022182	0.0309906	0.994304	-0.0125443	0.0175033	0.475276	-0.00625152	0.0252126	0.80469
cg05139138	0.0249738	0.0167225	0.13854	0.00470403	0.00944481	0.619561	-0.0271079	0.0136047	0.0490936
cg05139152	0.00772227	0.0143896	0.592721	-0.00420083	0.00812718	0.6064	0.00461988	0.0117068	0.693971
cg05139187	0.02189	0.0546713	0.689739	0.00114337	0.0308781	0.970538	-0.00354548	0.0444782	0.936628
cg05139219	0.00721344	0.0140371	0.60849	0.000644054	0.00792809	0.935419	-0.00341067	0.01142	0.765833
cg05139301	0.00289668	0.00872231	0.740523	-0.000745932	0.00492632	0.879958	-0.00974149	0.0070961	0.172949
cg05139369	0.00123706	0.00646326	0.848609	-0.00297251	0.00365042	0.417451	0.000913513	0.00525823	0.862436
cg05139377	-0.00671042	0.0163774	0.682894	0.00113413	0.00924988	0.902666	0.00139089	0.0133239	0.917073
cg05139449	0.0158727	0.0121291	0.193712	-0.00704108	0.00685044	0.30656	-0.0109438	0.00986768	0.27012
cg05139472	0.00037986	0.00871408	0.965319	0.0036038	0.00492167	0.465775	0.00106929	0.0070894	0.88042
cg05139500	-0.0293474	0.0285328	0.306223	0.0341549	0.0161152	0.0365814	0.0359213	0.023213	0.124975
cg05139515	-0.00483908	0.0371851	0.896726	0.0154576	0.0210019	0.463483	0.0133503	0.0302522	0.659967
cg05139523	0.0182481	0.0358115	0.611506	0.0224944	0.0202262	0.268797	-0.00165489	0.0291347	0.954819
cg05139529	0.0236229	0.021693	0.27884	-0.00868362	0.0122521	0.480165	-0.00919813	0.0176485	0.603414
cg05139559	0.0256709	0.0193539	0.187792	-0.00327404	0.010931	0.765179	-0.0217798	0.0157455	0.169734
cg05139571	0.041449	0.0344851	0.232283	-0.0122536	0.019477	0.530727	-0.00232349	0.0280556	0.934166
cg05139610	0.000531208	0.00751156	0.943766	-0.00295597	0.0042425	0.487606	0.00324621	0.00611108	0.596482
cg05139637	-0.0619612	0.0367035	0.0945617	0.0229341	0.02073	0.271295	0.0270321	0.0298604	0.367537
cg05139649	0.00492479	0.00500977	0.32801	0.00103673	0.00282949	0.714856	-0.00309803	0.00407573	0.44901
cg05139693	-0.0523123	0.0248054	0.0375023	0.0216742	0.01401	0.125074	0.0286688	0.0201806	0.158604
cg05139709	-0.000452035	0.0028577	0.874639	5.11373e-05	0.00161401	0.974789	8.50563e-05	0.0023249	0.97089
cg05139728	-0.0144274	0.0169484	0.396703	0.0118426	0.00957237	0.218981	0.00723649	0.0137885	0.600892
cg05139761	-0.0154415	0.021719	0.478792	-0.00428907	0.0122668	0.727353	0.0154741	0.0176697	0.383312
cg05139788	-0.0173236	0.0103396	0.0970339	0.00939843	0.00583978	0.11075	0.0199589	0.00841189	0.019611
cg05139829	0.0165402	0.0251565	0.512405	-0.00626085	0.0142083	0.660439	-0.0144961	0.0204663	0.480446
cg05139861	-0.0126306	0.0154957	0.416988	0.00640153	0.00875188	0.466252	0.0030921	0.0126066	0.806756
cg05139870	0.00569581	0.00359944	0.116777	0.000937713	0.00203295	0.645636	-0.0039407	0.00292835	0.181503
cg05139889	0.00856338	0.0170595	0.616813	0.00481482	0.00963512	0.618395	-0.019191	0.0138789	0.169884
cg05139923	0.0321124	0.0277253	0.249582	-0.0218973	0.0156591	0.165158	-0.00653511	0.0225561	0.772637
cg05139924	-0.00192721	0.00297928	0.519228	-0.000485956	0.00168269	0.773346	-0.000206068	0.00242382	0.93242
cg05139997	0.00460096	0.0101283	0.650639	0.00448833	0.00572039	0.434569	-0.00841192	0.00823991	0.309827
cg05140031	0.00808456	0.00402677	0.047428	-0.00232197	0.0022743	0.309787	-0.00353354	0.00327601	0.283409
cg05140065	-0.0134496	0.0147515	0.364141	0.00353889	0.00833156	0.671945	0.00326737	0.0120012	0.785999
cg05140089	-0.0101768	0.0227311	0.655354	0.00832717	0.0128384	0.518105	0.0183247	0.018493	0.324176
cg05140231	-0.00107235	0.0100002	0.914824	-0.00157653	0.00564808	0.780736	0.000214577	0.00813575	0.979012
cg05140232	-0.00443388	0.0163958	0.7874	0.00701391	0.00926026	0.450615	0.00911738	0.0133389	0.495892
cg05140257	-0.00382888	0.0144621	0.791756	-0.00396144	0.00816812	0.628768	-0.00822032	0.0117657	0.486415
cg05140286	-0.0178095	0.0320517	0.579718	0.0224537	0.0181026	0.217805	0.0177618	0.0260759	0.497378
cg05140425	-7.81634e-05	0.0110226	0.994356	0.000114499	0.00622549	0.985363	-0.00342777	0.00896747	0.703108
cg05140433	0.0115428	0.0355539	0.746132	0.0183244	0.0200807	0.363724	0.00520738	0.0289251	0.857501
cg05140524	-0.015556	0.0224202	0.489425	-0.00348026	0.0126628	0.784017	-0.0035595	0.0182401	0.845682
cg05140593	-0.0257352	0.0123696	0.0400859	0.0169022	0.00698628	0.0173929	0.014409	0.0100634	0.155374
cg05140624	-0.0163797	0.0251358	0.516154	0.00387443	0.0141966	0.785494	-0.00808047	0.0204494	0.693594
cg05140641	0.0184661	0.00838897	0.0300665	-0.00928434	0.00473805	0.052892	-0.00935892	0.0068249	0.173417
cg05140643	-0.0287823	0.021291	0.179535	0.0132753	0.0120251	0.27231	0.038758	0.0173215	0.027514
cg05140648	-0.00265798	0.00907877	0.770318	-0.00297375	0.00512765	0.563283	0.00925161	0.0073861	0.213343
cg05140650	-0.0692103	0.0283451	0.016411	0.0297852	0.0160092	0.0658119	0.0649581	0.0230603	0.00586492
cg05140675	-0.0214384	0.0210444	0.310843	0.00530645	0.0118858	0.656254	0.00932856	0.0171208	0.587083
cg05140703	0.00905487	0.0414656	0.827595	-0.018545	0.0234196	0.430356	-0.00129212	0.0337346	0.969524
cg05140736	-0.017683	0.0224537	0.432871	0.0144721	0.0126817	0.256577	0.0182712	0.0182673	0.319672
cg05140756	-0.00983139	0.0335287	0.769972	-0.0112801	0.0189368	0.552771	-0.00209486	0.0272775	0.938941
cg05140770	0.0124814	0.0451115	0.782609	0.0207452	0.0254788	0.417496	-0.0132433	0.0367008	0.718992
cg05140806	0.0122037	0.0141218	0.389601	-0.0100655	0.00797593	0.20995	-0.00119964	0.0114889	0.917051
cg05140881	-0.0506893	0.027356	0.066899	0.0311988	0.0154506	0.0461901	0.0361588	0.0222557	0.107439
cg05140895	-0.00241176	0.00337755	0.47689	0.00195713	0.00190762	0.30744	-0.00017745	0.00274783	0.948641
cg05140943	-0.0014634	0.0221313	0.947414	0.0127601	0.0124996	0.309845	0.0153603	0.018005	0.39568
cg05140968	0.0153478	0.00817186	0.0633372	0.000896248	0.00461543	0.846433	-0.0150843	0.00664827	0.0254666
cg05140984	-0.0065963	0.0165106	0.69038	-0.0059237	0.00932511	0.526751	0.0057257	0.0134323	0.670851
cg05141005	0.0163051	0.00848972	0.0576926	-0.000496999	0.00479496	0.917659	-0.0171533	0.00690687	0.0147073
cg05141017	-0.00116135	0.0250894	0.963175	-0.0100567	0.0141704	0.479574	-0.0137479	0.0204116	0.502193
cg05141026	0.00538367	0.0113727	0.636992	-0.00606366	0.00642326	0.347483	-0.000508926	0.00925236	0.956247
cg05141059	-0.00333811	0.0187481	0.859051	0.00384497	0.0105889	0.717301	0.000981377	0.0152527	0.94883
cg05141081	-0.0209794	0.0111068	0.0618647	0.00422388	0.00627305	0.502317	0.0190901	0.00903599	0.0371698
cg05141089	0.00818198	0.00399778	0.0433718	-0.00588707	0.00225793	0.0105518	-0.00428599	0.00325242	0.190648
cg05141131	-0.00946583	0.0143029	0.509644	0.00431896	0.0080782	0.594108	0.0129228	0.0116362	0.26947
cg05141142	-0.0199723	0.0102449	0.0540952	0.0120776	0.00578627	0.0394563	0.00993762	0.0083348	0.236021
cg05141147	-0.00193302	0.00806556	0.811092	-0.000986804	0.00455539	0.828952	0.0026947	0.00656179	0.682215
cg05141159	0.00250704	0.00359174	0.486829	-0.00170963	0.0020286	0.401413	-0.00062029	0.00292208	0.832332
cg05141209	-0.000706897	0.0115789	0.951443	0.00496305	0.00653972	0.449729	0.00317061	0.00942011	0.737154
cg05141234	0.00338891	0.0139361	0.808379	-0.00529865	0.00787106	0.502416	0.0010348	0.0113378	0.927465
cg05141241	-0.0057321	0.0133342	0.668228	0.00169571	0.0075311	0.822323	-0.00257854	0.0108481	0.812615
cg05141280	0.0126633	0.0200737	0.529612	0.00268905	0.0113375	0.813011	-0.0112387	0.0163311	0.492965
cg05141283	0.00715195	0.0108592	0.511692	0.00600214	0.00613322	0.330174	-0.00375466	0.00883457	0.671771
cg05141289	-0.000937655	0.00904662	0.917661	0.00584382	0.00510949	0.255526	-0.0041545	0.00735994	0.573721
cg05141295	0.0126419	0.0144038	0.382266	0.00997142	0.00813518	0.223243	-0.00176421	0.0117183	0.880639
cg05141333	-0.062673	0.0270923	0.0227954	0.0253064	0.0153016	0.101359	0.0482886	0.0220411	0.0308336
cg05141341	0.0046127	0.0232579	0.843199	-0.00258037	0.0131359	0.844676	-0.00345253	0.0189216	0.855595
cg05141384	-0.00950434	0.0152804	0.53539	0.00766982	0.00863032	0.376337	0.00363953	0.0124315	0.77032
cg05141400	-0.00536766	0.0301942	0.85927	0.00112353	0.0170535	0.947605	-0.00554411	0.0245647	0.821909
cg05141428	-0.0219623	0.020971	0.297551	0.0154438	0.0118443	0.195321	0.00636732	0.0170611	0.7098
cg05141432	0.024892	0.0326707	0.447947	-0.032977	0.0184523	0.0770042	-0.0186852	0.0265795	0.483728
cg05141465	0.0235762	0.0472765	0.619117	0.00363599	0.0267016	0.891965	-0.0104733	0.0384621	0.785963
cg05141485	0.0109418	0.027566	0.69228	-0.0117276	0.0155691	0.453098	-0.0232993	0.0224265	0.3014
cg05141488	0.00131362	0.0127413	0.918095	0.00346052	0.00719622	0.631674	-0.0038906	0.0103658	0.708225
cg05141535	-0.0144886	0.0142129	0.310525	0.00108259	0.00802737	0.892997	0.0173065	0.011563	0.137681
cg05141544	-0.0593655	0.0195218	0.00302501	0.0220637	0.0110258	0.0481477	0.037892	0.0158821	0.018962
cg05141574	0.0040408	0.0112299	0.719753	-0.0119883	0.0063426	0.0616971	0.00520944	0.00913617	0.569847
cg05141578	0.00626042	0.0212726	0.769154	-0.00294991	0.0120146	0.806562	0.00364897	0.0173064	0.833446
cg05141608	0.0184676	0.0470096	0.695285	0.0268472	0.0265508	0.314428	-0.0155622	0.038245	0.684963
cg05141645	0.00129816	0.00400784	0.7467	-0.000160965	0.00226361	0.943455	0.000300109	0.00326061	0.926854
cg05141656	-0.00538053	0.0191496	0.779323	-0.00406181	0.0108156	0.708063	0.00808105	0.0155793	0.605136
cg05141681	-0.00593566	0.00895295	0.508897	-0.00417803	0.00505658	0.410666	0.0122327	0.00728373	0.0962487
cg05141695	0.0109708	0.0284541	0.700658	-0.00765259	0.0160707	0.635005	-0.0254374	0.023149	0.274523
cg05141709	-0.00438889	0.00287413	0.129974	0.00178914	0.0016233	0.273089	0.00531976	0.00233827	0.0250795
cg05141711	-0.00880141	0.00946523	0.354724	0.0111367	0.00534592	0.0398352	0.00569098	0.0077005	0.461649
cg05141787	0.0110319	0.0155454	0.479602	-0.0152594	0.00877997	0.0853559	-0.00879858	0.0126471	0.488263
cg05141815	-0.0200817	0.0274888	0.466802	0.0251751	0.0155255	0.108118	0.0101104	0.0223637	0.652204
cg05141839	0.00261422	0.00725255	0.719282	0.00382736	0.00409621	0.352411	-0.000643947	0.00590036	0.913317
cg05141856	-0.0182932	0.0283954	0.520929	-0.010083	0.0160376	0.531001	0.018002	0.0231012	0.4377
cg05141867	0.0244358	0.0380916	0.522696	0.00582495	0.021514	0.787151	-0.00253164	0.0309897	0.935057
cg05141870	0.00056739	0.00181088	0.754701	-0.000662193	0.00102277	0.518856	-0.000906879	0.00147325	0.53961
cg05141871	-0.0143432	0.0108489	0.189219	0.00455382	0.00612743	0.459147	0.000400889	0.00882623	0.963865
cg05141895	-0.00596407	0.0510647	0.907262	0.0376425	0.0288411	0.194892	-0.00456023	0.0415441	0.912817
cg05141924	0.00437723	0.0101852	0.668312	0.000367065	0.00575257	0.949252	0.00370334	0.00828627	0.655915
cg05141988	-0.0309354	0.0159458	0.05525	0.0155901	0.0090061	0.0865881	0.0211788	0.0129728	0.105773
cg05142023	0.00674115	0.00901093	0.456186	-0.00122627	0.00508933	0.810097	0.00310624	0.00733091	0.6727
cg05142030	-0.00805697	0.0131068	0.540167	0.0116807	0.00740268	0.11781	0.00200946	0.0106632	0.850915
cg05142047	0.0370948	0.0365476	0.312618	-0.00197544	0.0206419	0.923954	-0.0122847	0.0297335	0.680391
cg05142057	0.00411855	0.0181296	0.820763	-0.00276044	0.0102395	0.788045	-0.00570213	0.0147495	0.699892
cg05142081	-0.021237	0.0284579	0.457296	-0.0018674	0.0160729	0.907745	0.00875252	0.0231521	0.706216
cg05142090	-0.00389793	0.00975317	0.690278	0.00468652	0.00550855	0.39697	0.00139762	0.00793476	0.860549
cg05142115	-0.0069972	0.00347727	0.0469361	0.00146361	0.00196395	0.45791	0.00614263	0.00282896	0.0323194
cg05142118	-0.0121007	0.0120862	0.319198	0.0073092	0.00682626	0.286913	0.01006	0.00983285	0.308777
cg05142138	-0.0059113	0.0127179	0.643104	0.00371248	0.007183	0.606431	0.00900028	0.0103467	0.386498
cg05142140	0.00504844	0.00558892	0.368585	-0.00253398	0.0031566	0.424058	-0.00589354	0.00454691	0.197963
cg05142148	-0.0113205	0.0142221	0.42797	0.00944326	0.00803259	0.242596	0.0111322	0.0115705	0.338359
cg05142160	-0.0324197	0.0178212	0.0719403	0.00387345	0.0100653	0.701197	0.0267649	0.0144986	0.0679054
cg05142211	0.00394951	0.0113763	0.729208	-0.00360269	0.00642528	0.576278	0.000491887	0.00925526	0.957723
cg05142212	0.0261204	0.0337898	0.441368	-0.0288337	0.0190843	0.134042	-0.0165561	0.0274899	0.548392
cg05142233	-0.010928	0.0115931	0.34819	0.00489371	0.00654774	0.456619	0.0135392	0.00943167	0.154327
cg05142272	0.0397808	0.0259295	0.128205	-0.029405	0.0146449	0.0474093	-0.0310617	0.0210951	0.144101
cg05142358	0.0116482	0.00867316	0.182367	-0.00339517	0.00489856	0.489889	-0.0102419	0.00705611	0.149837
cg05142373	0.00626979	0.00654652	0.340557	-0.00539248	0.00369745	0.147918	-0.00428267	0.00532597	0.42328
cg05142445	0.0249255	0.0202433	0.221158	-0.0164294	0.0114333	0.153911	-0.0165774	0.0164691	0.316618
cg05142461	0.0029929	0.0152422	0.844737	-0.00506919	0.0086087	0.55732	0.000306313	0.0124004	0.980343
cg05142483	-0.00599426	0.00494713	0.228555	0.00110552	0.00279411	0.693217	0.00542533	0.00402477	0.180771
cg05142520	-0.0159614	0.0189955	0.402801	0.0143842	0.0107286	0.183107	0.0147213	0.0154539	0.343139
cg05142576	-0.0001154	0.00280857	0.967309	0.00190284	0.00158627	0.233199	-0.000537043	0.00228494	0.814671
cg05142592	0.0029854	0.00932061	0.749422	0.00533398	0.00526424	0.313437	-0.00297402	0.00758285	0.695759
cg05142617	-0.0061204	0.0157111	0.697707	0.00336783	0.00887353	0.70511	0.00979591	0.0127818	0.445285
cg05142634	-0.0126335	0.00965285	0.19367	0.00819173	0.00545188	0.13617	0.0136133	0.00785314	0.0861553
cg05142677	-0.022375	0.044616	0.617144	0.0283106	0.0251989	0.263976	0.0273482	0.0362977	0.45299
cg05142680	-0.00160343	0.015364	0.917095	-0.00814875	0.0086775	0.350005	0.00575465	0.0124995	0.646255
cg05142733	-0.0137103	0.0139412	0.327816	0.00463299	0.00787393	0.55762	0.00187826	0.011342	0.868811
cg05142765	0.000253916	0.0120994	0.9833	0.00532009	0.00683366	0.438143	0.00069135	0.00984352	0.944151
cg05142833	0.0113426	0.0207357	0.585617	0.00446212	0.0117114	0.704023	-0.00385487	0.0168696	0.819727
cg05142835	-0.000382446	0.00265576	0.885791	0.000654454	0.00149996	0.663568	-0.000722387	0.00216061	0.738834
cg05142928	-0.0298196	0.0216488	0.171518	0.0311092	0.0122271	0.0125123	0.012496	0.0176125	0.479701
cg05142929	-0.00201749	0.0310733	0.948365	-0.01428	0.0175501	0.417805	-0.00745552	0.0252799	0.76868
cg05142942	-0.0032089	0.0176567	0.856163	0.00333717	0.00997243	0.738612	0.00800815	0.0143647	0.578466
cg05142980	0.00438544	0.00769513	0.570051	-0.000310049	0.00434617	0.943274	-0.0106256	0.00626043	0.0928211
cg05142982	0.0308429	0.00958697	0.00175496	-0.00850147	0.00541467	0.11962	-0.0215098	0.00779954	0.00694226
cg05143012	0.0260342	0.0226454	0.253087	-0.00121939	0.01279	0.92424	-0.017679	0.0184233	0.339619
cg05143078	-0.00797879	0.0101691	0.434575	0.0110375	0.00574347	0.0575432	0.00802011	0.00827316	0.334725
cg05143088	0.00417032	0.00467032	0.374076	0.000208516	0.00263777	0.937154	-0.00479754	0.00379957	0.20971
cg05143092	-0.053153	0.0321737	0.101722	0.0097222	0.0181715	0.593846	0.0335326	0.0261751	0.203187
cg05143116	0.00106972	0.003537	0.76296	-0.000569933	0.00199768	0.776018	-0.00156122	0.00287755	0.58867
cg05143156	-0.0387597	0.0471607	0.41315	0.00512987	0.0266362	0.847678	0.00615352	0.0383679	0.87291
cg05143174	-0.00192311	0.0230353	0.933636	0.017018	0.0130103	0.193917	0.00402418	0.0187406	0.830423
cg05143221	-0.0024072	0.0135107	0.858957	0.0076481	0.00763079	0.318682	-0.0023583	0.0109917	0.830563
cg05143252	0.0149642	0.0100516	0.139766	0.00285609	0.0056771	0.616029	-0.0144242	0.00817755	0.0808691
cg05143255	0.0230677	0.0175769	0.192455	-0.00371436	0.00992734	0.709098	-0.0265278	0.0142998	0.0665851
cg05143332	0.0178477	0.0158065	0.261596	-0.00660408	0.00892742	0.461218	-0.0174001	0.0128595	0.179137
cg05143345	0.000121035	0.0269072	0.99642	-0.0021671	0.0151971	0.886899	0.00885572	0.0218906	0.686694
cg05143360	-0.003437	0.00372074	0.35789	-0.00458897	0.00210146	0.0313699	0.00532141	0.00302703	0.0818761
cg05143384	0.00669122	0.052375	0.898604	0.0173721	0.0295811	0.558373	-0.00667704	0.04261	0.875803
cg05143386	-0.0172045	0.0167456	0.30676	0.018827	0.00945783	0.0493075	0.016813	0.0136235	0.220111
cg05143398	0.0045366	0.0177326	0.798616	-0.00405688	0.0100153	0.68631	-0.01593	0.0144265	0.272203
cg05143403	-0.000399727	0.00920745	0.96546	0.00275935	0.00520032	0.596888	-0.0071574	0.00749078	0.341679
cg05143420	0.0187587	0.0093909	0.0485382	0.0029794	0.00530394	0.575579	-0.0133575	0.00764003	0.0835338
cg05143424	0.015088	0.0153239	0.327244	-0.00325501	0.00865489	0.707664	-0.00773096	0.0124669	0.536619
cg05143438	0.0158867	0.0304642	0.603204	-0.00264626	0.0172061	0.878085	-0.0151741	0.0247844	0.541794
cg05143530	0.00517176	0.00485209	0.289095	-0.00337956	0.00274044	0.220444	-0.00158084	0.00394745	0.68968
cg05143592	0.00875598	0.0137892	0.526917	-0.000789292	0.0077881	0.919483	-0.00743769	0.0112183	0.50889
cg05143633	0.0339922	0.0174595	0.0544076	-0.00964909	0.00986105	0.330234	-0.017977	0.0142043	0.208655
cg05143694	-0.0261988	0.027003	0.334325	-0.00225784	0.0152511	0.882612	0.00896646	0.0219684	0.684053
cg05143696	-0.0071057	0.00752814	0.347549	0.0061853	0.00425186	0.14894	0.000480387	0.00612457	0.937641
cg05143707	-0.00300026	0.00293184	0.308667	0.00265233	0.00165589	0.112428	0.00256728	0.00238522	0.284423
cg05143731	-0.0125221	0.0191811	0.515393	0.000969048	0.0108334	0.928907	-0.00205796	0.0156049	0.89535
cg05143735	-0.0115948	0.0213561	0.588413	0.00536608	0.0120618	0.657386	-0.000883371	0.0173744	0.959554
cg05143842	0.00968626	0.00821738	0.241351	-0.00521736	0.00464114	0.263693	-0.00261973	0.00668531	0.69601
cg05143860	-0.0042441	0.00313194	0.1785	0.000493866	0.0017689	0.780685	0.00106717	0.00254801	0.676262
cg05143869	0.0120405	0.0322938	0.710071	-0.00257653	0.0182394	0.887953	-0.00133481	0.0262729	0.959584
cg05143880	0.00372008	0.0131731	0.778233	0.00617836	0.00744012	0.408325	-0.00281768	0.0107171	0.793168
cg05143886	-0.0030372	0.0266086	0.909358	-0.00634414	0.0150284	0.673846	0.00711044	0.0216477	0.743263
cg05143887	0.00674136	0.0103693	0.51713	-0.00771136	0.00585651	0.191005	-0.0041397	0.00843599	0.624722
cg05143923	-0.0259089	0.0202308	0.203333	0.0181136	0.0114263	0.116128	0.00776661	0.0164589	0.638062
cg05143954	0.00541922	0.00657793	0.412026	0.000845786	0.00371518	0.820388	-0.00537905	0.00535152	0.317303
cg05143973	-0.0153857	0.0111259	0.169846	0.0101509	0.00628384	0.109438	0.00468677	0.00905153	0.605774
cg05144042	-0.00722534	0.0322822	0.823365	0.002334	0.0182328	0.898403	0.00498275	0.0262634	0.849919
cg05144067	0.00284296	0.00419281	0.499334	0.00222841	0.00236808	0.349008	-0.0028428	0.00341109	0.406646
cg05144089	-0.0014577	0.00244911	0.553085	0.000195014	0.00138324	0.888173	0.00141157	0.00199249	0.480351
cg05144108	0.0217195	0.0147305	0.143564	-0.00643125	0.00831972	0.441376	-0.0168774	0.0119841	0.162203
cg05144113	0.00828531	0.0158766	0.602947	-0.0140523	0.00896701	0.120313	-0.0207215	0.0129165	0.111873
cg05144129	0.0504352	0.0436973	0.251227	-0.0653767	0.02468	0.00941202	-0.0128678	0.0355502	0.718161
cg05144141	-0.0152075	0.0282363	0.591398	-0.0102713	0.0159477	0.521042	0.001665	0.0229718	0.942367
cg05144147	-0.000124151	0.00370874	0.973364	-0.0010209	0.00209468	0.627078	-0.00109391	0.00301727	0.717723
cg05144187	0.00651598	0.00561892	0.249008	-0.00429329	0.00317354	0.17922	-0.00359685	0.00457131	0.43328
cg05144208	0.000521568	0.00957207	0.956657	0.00339825	0.00540626	0.531088	0.000206393	0.00778742	0.97891
cg05144259	0.0319145	0.0394775	0.420806	-0.0113327	0.0222967	0.612407	-0.0143932	0.0321172	0.655037
cg05144285	-0.0249981	0.0249445	0.31874	-0.00133888	0.0140886	0.924483	0.0183581	0.0202938	0.367886
cg05144345	-0.0143597	0.0162455	0.378903	0.00575677	0.00917539	0.531847	-0.000305103	0.0132167	0.98163
cg05144377	0.00530237	0.00973349	0.58716	-0.00664102	0.00549743	0.229945	0.00450183	0.00791875	0.570994
cg05144432	0.00104346	0.00507758	0.837605	-0.00303308	0.00286779	0.292821	0.00176655	0.0041309	0.66985
cg05144540	-0.00449806	0.00662453	0.498738	0.00434333	0.00374151	0.248522	0.00229543	0.00538943	0.671105
cg05144541	0.0101757	0.0088217	0.251517	-0.000614848	0.00498245	0.902041	-0.0036653	0.00717695	0.610707
cg05144549	0.0558845	0.0329992	0.0935348	-0.0331127	0.0186378	0.0787298	-0.0439339	0.0268467	0.104948
cg05144620	0.0097493	0.021785	0.655485	0.00345139	0.0123041	0.779679	-0.0241921	0.0177233	0.175384
cg05144635	0.00286168	0.00449223	0.525591	-0.00157485	0.00253719	0.536233	-0.00441631	0.00365468	0.229802
cg05144642	-4.97524e-05	0.0114507	0.996542	0.00858903	0.00646729	0.187239	-0.00363091	0.00931578	0.69756
cg05144672	0.0223421	0.0223908	0.320822	-0.00901281	0.0126462	0.477733	-0.0109077	0.0182162	0.550694
cg05144700	0.0436172	0.0336534	0.197996	-0.0463105	0.0190073	0.0166369	-0.0487577	0.027379	0.0780362
cg05144702	0.00198374	0.00236767	0.404155	-0.000543124	0.00133725	0.685517	-0.000987934	0.00192623	0.609186
cg05144772	-0.0224315	0.00995417	0.0264573	0.0186903	0.00562207	0.00124715	0.0103672	0.00809828	0.203508
cg05144778	0.00538345	0.00942814	0.569308	0.00295643	0.00532497	0.580022	-0.00301577	0.00767033	0.695045
cg05144814	-0.00859563	0.0330923	0.795604	0.00210959	0.0186904	0.910364	-0.00081985	0.0269225	0.975768
cg05144884	0.00245637	0.0124228	0.843665	0.0146601	0.00701632	0.0392595	0.00282084	0.0101066	0.78075
cg05144889	0.00676074	0.00345089	0.0529393	-0.00166954	0.00194905	0.393759	-0.00682397	0.00280749	0.016891
cg05144928	0.0420895	0.0387785	0.280415	-0.00891261	0.0219019	0.684944	-0.0473232	0.0315485	0.136825
cg05144954	0.0209351	0.00549567	0.000243126	-0.00247559	0.00310393	0.427051	-0.00779112	0.00447104	0.0845449
cg05144967	0.00724614	0.0237222	0.760665	-0.0129618	0.0133982	0.335711	-0.00412694	0.0192993	0.831117
cg05145043	-0.0230705	0.010884	0.0365603	0.00364774	0.00614723	0.554283	0.00895368	0.00885475	0.314424
cg05145076	-0.00854384	0.0187861	0.650262	0.00698467	0.0106103	0.511894	0.01153	0.0152835	0.452416
cg05145130	-0.00476339	0.0105238	0.651814	0.00230085	0.00594377	0.69952	0.00429668	0.00856167	0.616898
cg05145152	-0.00653839	0.0172394	0.705308	0.000255322	0.00973675	0.979133	-0.000870139	0.0140253	0.950657
cg05145233	0.0145218	0.00793866	0.0704027	0.000308399	0.00448372	0.945303	-0.0113182	0.00645855	0.0828253
cg05145251	-0.0172184	0.0150905	0.256647	0.00871974	0.00852307	0.308791	0.0144707	0.012277	0.241379
cg05145292	0.00577025	0.0139338	0.679692	-0.00362925	0.00786975	0.645703	-0.0098929	0.011336	0.384959
cg05145297	0.0163134	0.0220493	0.461154	-0.00639238	0.0124534	0.608893	-0.0150328	0.0179384	0.404058
cg05145314	0.00496656	0.0075401	0.511641	-0.00201657	0.00425861	0.63689	-0.00268858	0.0061343	0.662143
cg05145393	-0.0343543	0.0141025	0.0166546	0.016117	0.00796502	0.0457472	0.0130767	0.0114732	0.257162
cg05145423	0.00065647	0.00443135	0.882535	-0.00268963	0.0025028	0.285172	-4.31296e-05	0.00360515	0.990479
cg05145428	-0.0332236	0.0246298	0.180471	0.00702363	0.0139108	0.614759	0.015134	0.0200377	0.451895
cg05145435	-0.010976	0.0123024	0.374481	0.0116662	0.00694836	0.0963415	0.000938568	0.0100087	0.92548
cg05145442	-0.0108121	0.0108179	0.320033	-0.000653966	0.00610989	0.914981	0.00754457	0.00880096	0.393402
cg05145517	-0.00511937	0.00597722	0.393822	0.000194539	0.0033759	0.954164	0.00261304	0.00486281	0.592243
cg05145534	0.0112572	0.00800763	0.162945	-0.00328887	0.00452267	0.46884	-0.00162833	0.00651467	0.803151
cg05145573	0.0108819	0.0135585	0.424157	-0.012011	0.00765779	0.119996	0.00463081	0.0110306	0.675541
cg05145585	-0.0262574	0.0472719	0.57985	-0.000936038	0.026699	0.972104	-0.00395045	0.0384584	0.918395
cg05145593	0.0120715	0.0217757	0.580597	-0.00521276	0.0122988	0.672609	0.00369378	0.0177157	0.835269
cg05145608	-0.00839955	0.0385828	0.828114	0.0160105	0.0217914	0.464266	0.0138336	0.0313893	0.660392
cg05145649	-0.00179194	0.00671607	0.790174	0.000600884	0.0037932	0.874459	0.00399618	0.00546391	0.466293
cg05145678	-0.0118647	0.0109207	0.27995	0.00175223	0.00616798	0.776944	0.0161096	0.00888464	0.0728622
cg05145731	-0.042337	0.0324704	0.195334	0.0162629	0.0183391	0.377365	0.038016	0.0264165	0.153308
cg05145776	0.000991766	0.00378367	0.793781	0.00269495	0.002137	0.21027	-0.00339687	0.00307823	0.272506
cg05145839	0.014317	0.0160677	0.375091	-0.00537213	0.00907498	0.555233	-0.0016741	0.013072	0.898358
cg05145862	-0.0698436	0.0278509	0.0137925	0.0423087	0.01573	0.00840786	0.0459277	0.0226583	0.0453815
cg05145898	0.014801	0.0304099	0.627545	0.00486502	0.0171754	0.777578	-0.00153386	0.0247402	0.95069
cg05145922	0.0261596	0.0384565	0.497957	-0.0426035	0.02172	0.0526604	-0.0389388	0.0312865	0.216252
cg05145947	-0.0366525	0.0214547	0.0907343	0.00567982	0.0121175	0.640305	0.0296947	0.0174546	0.0920667
cg05146046	0.015598	0.0318746	0.625684	-0.0254492	0.0180026	0.160637	-0.00839333	0.0259318	0.746878
cg05146057	0.00635506	0.00988872	0.521947	-0.000199277	0.0055851	0.97161	-0.00349146	0.00804504	0.66525
cg05146074	-0.00737447	0.0150535	0.62531	0.00326486	0.00850213	0.701807	0.00803248	0.0122469	0.513438
cg05146089	-0.0399709	0.0330613	0.229575	0.000469898	0.0186729	0.979975	0.0197041	0.0268973	0.46557
cg05146205	0.0010713	0.00349854	0.760091	-8.70252e-05	0.00197596	0.964961	-0.00124948	0.00284627	0.661635
cg05146223	0.00939392	0.0492125	0.849011	0.0078307	0.027795	0.778744	-0.00475706	0.0400371	0.905664
cg05146226	-0.0107532	0.0257481	0.677131	0.0103124	0.0145424	0.479933	0.00481466	0.0209476	0.818693
cg05146279	0.00343568	0.0109891	0.755216	0.00281023	0.00620661	0.651709	-0.00893957	0.00894029	0.319812
cg05146293	-0.0098881	0.0129768	0.447902	-0.000183459	0.00732926	0.980081	0.00261568	0.0105574	0.80484
cg05146307	-0.092868	0.0829717	0.26576	-0.00901695	0.046862	0.847815	0.0987851	0.0675022	0.146549
cg05146330	0.000194499	0.00680941	0.977271	-0.000209913	0.00384592	0.956584	-0.00249183	0.00553984	0.653846
cg05146395	0.0580059	0.0700616	0.409723	-0.0387027	0.0395705	0.330447	-0.0265302	0.0569991	0.642642
cg05146399	0.00204043	0.0184537	0.912183	0.00610569	0.0104226	0.559346	-0.00433358	0.0150131	0.773457
cg05146407	0.00666445	0.0129623	0.608312	-0.0094969	0.00732107	0.197608	-0.0110357	0.0105456	0.297917
cg05146409	-0.00465206	0.00936601	0.620516	-0.00233964	0.00528988	0.659257	0.00168924	0.00761978	0.825015
cg05146416	0.0080631	0.0106319	0.450041	-0.00640689	0.00600487	0.288616	-0.00158066	0.00864969	0.855378
cg05146436	-0.000412689	0.0105089	0.968755	0.00273344	0.00593538	0.646154	0.00214372	0.0085496	0.802541
cg05146480	0.0198552	0.0242053	0.414046	-0.0105045	0.013671	0.44411	-0.0300747	0.0196924	0.129926
cg05146485	0.00589158	0.00552555	0.288933	-0.00642963	0.0031208	0.0420249	-0.00289096	0.00449535	0.521661
cg05146493	0.000830593	0.0179807	0.96325	0.00621586	0.0101554	0.541906	0.0056352	0.0146283	0.700905
cg05146498	-0.00502063	0.00797836	0.530629	0.00284365	0.00450614	0.52947	0.00523906	0.00649085	0.421538
cg05146499	-0.00392611	0.0208691	0.851164	0.017307	0.0117868	0.145214	0.0037401	0.0169782	0.826105
cg05146527	0.0230069	0.0205306	0.265189	-0.000800642	0.0115956	0.945093	-0.0100273	0.0167028	0.549669
cg05146534	-0.0109999	0.046387	0.813048	-0.0444334	0.0261992	0.0930634	0.0127602	0.0377385	0.735995
cg05146536	-0.00898083	0.0396821	0.821424	-0.0122347	0.0224123	0.58638	-0.00600947	0.0322836	0.852715
cg05146544	-0.00192477	0.0352647	0.956584	-0.00518113	0.0199173	0.795308	-0.00472915	0.0286898	0.869412
cg05146658	0.0089199	0.0377963	0.813926	0.00773572	0.0213471	0.71785	0.0048771	0.0307494	0.874304
cg05146682	0.00618491	0.0202607	0.760811	-0.00418146	0.0114432	0.715592	-0.00267424	0.0164833	0.871451
cg05146683	-0.00319613	0.00352787	0.367176	0.0017114	0.00199252	0.392487	0.00435281	0.00287012	0.132589
cg05146756	-0.00100166	0.0224775	0.964547	-0.016161	0.0126952	0.206028	-0.00930938	0.0182867	0.611842
cg05146762	0.00654512	0.00589504	0.269597	-0.0028248	0.00332949	0.398274	-0.00378078	0.00479595	0.432408
cg05146852	-0.0613305	0.0278603	0.0300576	0.00179954	0.0157354	0.909184	0.0372612	0.022666	0.103396
cg05146870	-1.57371e-05	0.0155795	0.999196	0.00824027	0.00879923	0.35133	0.000137452	0.0126748	0.99137
cg05146888	-0.00203534	0.0340867	0.952508	0.0166745	0.019252	0.38854	0.00945898	0.0277314	0.733764
cg05146922	0.00654905	0.0184971	0.724056	0.0083492	0.0104471	0.426113	-0.00151294	0.0150485	0.920123
cg05146966	0.0228602	0.0165973	0.171545	-0.000998848	0.00937408	0.91536	-0.0143545	0.0135029	0.290361
cg05147070	-0.0092271	0.00796829	0.249688	0.00527084	0.00450045	0.244366	0.00143474	0.00648266	0.825304
cg05147077	0.00151261	0.00218147	0.489704	-0.000334815	0.00123208	0.786389	-0.00160879	0.00177475	0.3669
cg05147097	-0.0181074	0.0194389	0.35388	0.0117348	0.010979	0.287767	0.0187102	0.0158146	0.239633
cg05147108	0.0109258	0.0197406	0.581203	-0.0054362	0.0111494	0.626938	-0.0181445	0.0160601	0.261324
cg05147143	0.000818492	0.0191126	0.965928	-0.00775746	0.0107947	0.474075	-0.000266288	0.0155492	0.986371
cg05147158	-0.00501056	0.00874535	0.567998	0.0020683	0.00493933	0.676322	0.00068886	0.00711484	0.923067
cg05147195	0.00221509	0.0107031	0.836472	-0.00493716	0.00604505	0.416065	0.00577347	0.00870756	0.508861
cg05147200	0.00733626	0.00455643	0.110595	-0.00101925	0.00257345	0.69292	-0.00247981	0.00370691	0.505088
cg05147244	-0.00134264	0.00390529	0.731732	-0.00267901	0.00220569	0.22744	0.000605556	0.00317717	0.849237
cg05147262	0.0130135	0.0165485	0.43354	-0.0099864	0.00934653	0.287938	-0.0153617	0.0134632	0.256645
cg05147273	0.0172655	0.0189137	0.363558	-0.0019813	0.0106823	0.85324	-3.68683e-05	0.0153873	0.998093
cg05147280	-0.00208254	0.00548537	0.705025	-0.000538489	0.00309811	0.862372	0.000969509	0.00446266	0.828466
cg05147321	-0.0240038	0.0167552	0.15515	0.00887675	0.00946328	0.35054	0.0173885	0.0136313	0.205102
cg05147328	0.00577574	0.00485756	0.237305	-0.00428658	0.00274353	0.121409	-0.00165338	0.0039519	0.676588
cg05147330	-0.00205884	0.0124251	0.868735	-1.99937e-05	0.00701763	0.997733	-0.00121843	0.0101085	0.904306
cg05147343	0.00355611	0.0195524	0.856056	-0.00161769	0.0110431	0.883836	-0.00250784	0.015907	0.875051
cg05147450	-0.000604338	0.0142692	0.966304	0.00357512	0.00805918	0.658304	-0.00632313	0.0116088	0.587209
cg05147453	-0.00321807	0.0129621	0.804447	-0.0134195	0.00732095	0.069834	0.00854721	0.0105454	0.419609
cg05147504	-0.000489026	0.0125491	0.968994	-0.00867087	0.00708769	0.224123	0.00242705	0.0102094	0.81259
cg05147509	0.000318968	0.0154216	0.98354	0.00051785	0.00871002	0.952711	-0.00580445	0.0125463	0.644646
cg05147525	0.00659667	0.020447	0.747668	-0.0134371	0.0115484	0.24743	-0.0021852	0.0166348	0.895757
cg05147578	0.0322553	0.0188944	0.0909641	-0.0130072	0.0106715	0.225817	-0.0200613	0.0153717	0.194921
cg05147582	0.00132446	0.0265291	0.960284	0.0145558	0.0149835	0.333715	0.00926871	0.021583	0.668542
cg05147616	-0.0169888	0.00982145	0.08682	0.00521818	0.00554711	0.34917	0.0121653	0.00799031	0.131103
cg05147638	0.00879199	0.0167657	0.601182	-0.00758156	0.00946919	0.425267	-0.00525378	0.0136398	0.700939
cg05147646	-0.0197568	0.015745	0.212535	0.00207565	0.00889268	0.815929	0.00881104	0.0128094	0.493168
cg05147654	0.00968162	0.0130096	0.458543	0.00781792	0.00734779	0.289951	-0.0119014	0.0105841	0.263565
cg05147677	0.00775057	0.0178649	0.665356	-0.00838302	0.01009	0.408094	-0.000258993	0.0145341	0.985819
cg05147692	-0.0150266	0.0197585	0.448774	0.00572035	0.0111595	0.609386	0.025815	0.0160747	0.111504
cg05147695	0.00904891	0.0301424	0.764656	0.00602883	0.0170243	0.724001	0.00464475	0.0245226	0.850165
cg05147708	-0.00596977	0.0273276	0.827532	-0.00647134	0.0154345	0.675931	0.00909231	0.0222326	0.683459
cg05147714	-0.00172571	0.00922041	0.851921	-0.00240663	0.00520765	0.645009	-0.00491957	0.00750133	0.513473
cg05147735	0.0038283	0.00308071	0.216954	-0.00137635	0.00173997	0.430841	-0.00207644	0.00250633	0.409413
cg05147757	0.00295312	0.00390525	0.451347	-0.000554269	0.00220567	0.802114	-0.00278391	0.00317714	0.383047
cg05147763	0.0252024	0.0191818	0.191956	-0.0137659	0.0108338	0.206861	-0.00601691	0.0156055	0.700655
cg05147764	0.00955884	0.0120388	0.429111	0.00360823	0.00679944	0.596851	-0.00899175	0.00979423	0.360838
cg05147765	-0.0136098	0.009595	0.159238	-0.00473869	0.00541921	0.384025	0.0100321	0.00780608	0.201763
cg05147857	-0.000840403	0.0190608	0.964922	0.00423169	0.0107654	0.695113	-0.0120986	0.015507	0.437154
cg05147886	-0.0156187	0.0469026	0.739843	0.0258738	0.0264904	0.331111	0.0206468	0.038158	0.589675
cg05147906	-0.00627448	0.00994882	0.529721	0.00227849	0.00561905	0.685999	-0.000230558	0.00809393	0.977333
cg05147914	-0.0147736	0.0120561	0.22336	0.00915513	0.00680922	0.181884	0.00774902	0.00980831	0.431408
cg05147995	-0.00424897	0.0194438	0.827474	-0.000138847	0.0109818	0.989938	-0.0104539	0.0158187	0.510254
cg05148039	0.0123978	0.0105217	0.241526	-0.00120651	0.0059426	0.839534	-0.00552943	0.00855999	0.519813
cg05148061	-0.00689983	0.0292715	0.814143	-0.00183127	0.0165324	0.912026	0.0107896	0.023814	0.651495
cg05148089	-0.00252237	0.010176	0.804751	-0.00115356	0.00574737	0.841341	0.00171887	0.00827877	0.835954
cg05148093	0.00704878	0.00656315	0.285463	-0.00484055	0.00370684	0.194663	-0.00291021	0.0053395	0.586968
cg05148130	0.00569219	0.0056482	0.316038	0.000803074	0.00319007	0.801768	-0.000701656	0.00459513	0.878952
cg05148170	-0.0035184	0.0375298	0.925499	-0.0237253	0.0211966	0.26575	-0.0113201	0.0305326	0.711621
cg05148180	0.0318177	0.0307954	0.304056	-0.013824	0.0173931	0.428653	-0.00823182	0.0250538	0.743185
cg05148192	0.0764767	0.0330608	0.0228012	-0.0513425	0.0186726	0.00710543	-0.0450772	0.0268968	0.09694
cg05148250	-0.00021876	0.00313748	0.944555	-0.0015979	0.00177203	0.369409	0.00136056	0.00255252	0.595221
cg05148288	-0.0109367	0.00794773	0.171934	0.00670386	0.00448884	0.138532	0.00130903	0.00646593	0.839984
cg05148324	0.0167144	0.0166488	0.31788	-0.0186623	0.00940317	0.0499759	-0.000928494	0.0135448	0.945487
cg05148335	-0.0128409	0.0395641	0.746206	0.0269288	0.0223456	0.231064	0.0053151	0.0321876	0.869183
cg05148385	0.00878775	0.0158869	0.581424	-0.00921527	0.00897284	0.306941	-0.00202438	0.0129249	0.875862
cg05148404	0.00992013	0.0190849	0.604383	0.0109241	0.0107791	0.313338	-0.0042834	0.0155267	0.783226
cg05148465	-0.0108521	0.0406412	0.790013	-0.00380461	0.022954	0.868695	-0.0109412	0.0330639	0.741419
cg05148504	0.00652103	0.00981691	0.50808	-0.00837386	0.00554454	0.134188	-0.00448246	0.00798661	0.575911
cg05148592	5.49818e-05	0.0155725	0.99719	0.00276337	0.00879527	0.754046	-0.0131225	0.0126691	0.302852
cg05148610	-0.00361793	0.0265867	0.892037	-0.00496021	0.0150161	0.741858	-0.0148828	0.0216298	0.493035
cg05148623	-0.0112788	0.0057954	0.0544992	0.00355636	0.00327322	0.279921	0.00832187	0.00471489	0.080676
cg05148629	0.00593434	0.0421505	0.888325	0.016061	0.0238064	0.501487	0.00391325	0.0342919	0.909379
cg05148650	-0.0263669	0.0274722	0.339534	0.00697284	0.0155162	0.654141	0.0121978	0.0223502	0.586472
cg05148659	0.00630605	0.00519833	0.228011	-0.00490174	0.00293599	0.0982029	-0.00329011	0.00422914	0.438466
cg05148717	-0.0212296	0.0130125	0.106	0.00693034	0.00734941	0.34801	0.0168047	0.0105864	0.115648
cg05148722	0.00687213	0.00564871	0.226684	-0.00279667	0.00319037	0.382848	-0.00612941	0.00459555	0.185371
cg05148774	0.00673558	0.00472893	0.157526	-0.00178476	0.00267088	0.505557	-0.00366723	0.00384725	0.342829
cg05148798	0.00542745	0.00875689	0.536833	-0.000237745	0.00494585	0.961759	-0.00449066	0.00712423	0.529941
cg05148829	0.00449351	0.00521015	0.390544	0.0026032	0.00294267	0.378516	-0.00415717	0.00423875	0.329129
cg05148900	0.00291992	0.00316265	0.358144	-0.000132565	0.00178625	0.940991	-0.00304307	0.002573	0.239792
cg05148930	0.00435631	0.0539445	0.935801	0.0109977	0.0304676	0.718903	0.00349075	0.0438869	0.936766
cg05148931	-0.0182653	0.0353084	0.606108	-0.00737906	0.019942	0.712162	0.00337814	0.0287254	0.906624
cg05148947	-0.00727705	0.0078336	0.355196	-0.000410739	0.00442438	0.926224	0.00688739	0.00637308	0.282482
cg05149085	0.00166467	0.00569169	0.770543	-0.00528016	0.00321464	0.103684	0.00195664	0.00463052	0.673547
cg05149097	-0.0128071	0.0211048	0.545365	0.0132462	0.0119199	0.26917	0.0110144	0.01717	0.522701
cg05149104	0.00148498	0.0398228	0.97033	-0.0129092	0.0224917	0.567315	-0.0118145	0.0323981	0.716146
cg05149108	-0.0260141	0.0119034	0.0312391	0.00815447	0.00672297	0.228074	0.0185055	0.00968408	0.0589379
cg05149128	-0.00140689	0.0104091	0.892763	-0.0026334	0.00587903	0.655192	-0.000207732	0.00846842	0.98048
cg05149144	0.00411267	0.0140978	0.771113	0.0189785	0.00796235	0.0190743	-0.00194985	0.0114693	0.865357
cg05149195	-0.00179685	0.0145222	0.901781	0.0067724	0.00820206	0.410983	0.00786078	0.0118146	0.507393
cg05149213	0.0113029	0.0130614	0.388949	-0.00802974	0.007377	0.279051	-0.00269201	0.0106262	0.800538
cg05149226	-0.0335441	0.0215688	0.123119	0.00621215	0.012182	0.611235	0.0231294	0.0175474	0.190541
cg05149231	-0.0186888	0.012686	0.143905	0.0101034	0.00716497	0.161673	0.0147841	0.0103207	0.155193
cg05149234	-0.0061524	0.00267054	0.0233458	0.00271882	0.00150831	0.0745305	0.00191805	0.00217264	0.379493
cg05149245	-0.0225603	0.014746	0.129257	-0.00328652	0.00832847	0.693986	0.0206989	0.0119967	0.0876104
cg05149258	-0.00317786	0.0522867	0.95166	0.0205879	0.0295313	0.487355	0.00608479	0.0425382	0.88655
cg05149279	0.015763	0.0134626	0.244488	-0.00114941	0.00760359	0.880155	-0.00963588	0.0109526	0.381129
cg05149284	-0.026266	0.0145107	0.0733427	0.00832242	0.00819556	0.312378	0.0226827	0.0118053	0.0575865
cg05149307	0.00123556	0.00479328	0.797125	-0.00794629	0.00270722	0.00415252	0.000577053	0.00389961	0.882665
cg05149320	0.0190723	0.0308629	0.53803	-0.0160002	0.0174312	0.360923	-0.0162523	0.0251088	0.518968
cg05149333	-0.0108642	0.0279918	0.698768	0.0013239	0.0158096	0.933434	-0.00121574	0.0227729	0.957533
cg05149386	-0.0192594	0.0198817	0.335079	-0.00299964	0.0112291	0.789929	0.00135466	0.0161749	0.933426
cg05149477	0.0150839	0.0213365	0.481271	-0.0254748	0.0120507	0.0370575	-0.0181684	0.0173584	0.297829
cg05149498	0.0134119	0.00827323	0.108207	0.000576439	0.00467268	0.902072	-0.00971009	0.00673075	0.152308
cg05149537	-0.00865667	0.0178292	0.628382	0.00112346	0.0100699	0.911396	0.00369055	0.0145051	0.799695
cg05149586	0.000310989	0.0153563	0.983884	-0.00633855	0.00867318	0.466632	-0.00308424	0.0124932	0.805523
cg05149617	-6.81051e-05	0.00388333	0.986043	0.000309911	0.00219329	0.887923	-0.0013315	0.00315931	0.674347
cg05149676	0.0116018	0.00966458	0.23286	-0.00862497	0.00545851	0.117307	-0.00489439	0.00786268	0.535069
cg05149720	-0.0041265	0.0111983	0.7133	-0.00508128	0.00632474	0.423689	0.00643851	0.00911044	0.481419
cg05149776	0.0174715	0.0199983	0.384447	0.00335891	0.011295	0.766805	-0.004941	0.0162698	0.762007
cg05149783	-0.0132255	0.0130911	0.314856	0.0153255	0.00739378	0.0408197	0.00949708	0.0106503	0.37473
cg05149812	0.00531599	0.00811672	0.514038	-0.00153483	0.00458428	0.73849	-0.00425165	0.00660341	0.521173
cg05149986	-0.0173686	0.0378418	0.647265	0.00398915	0.0213729	0.852325	0.00488168	0.0307865	0.874337
cg05149988	-0.0286438	0.0203652	0.162737	-0.00084463	0.0115022	0.941612	0.0162183	0.0165683	0.33005
cg05150023	-0.0193438	0.0197284	0.32925	0.0199365	0.0111425	0.076667	0.00899485	0.0160502	0.576471
cg05150036	-0.0180122	0.0184849	0.332243	0.00707545	0.0104402	0.49955	0.0115045	0.0150385	0.446108
cg05150043	0.00370736	0.00809977	0.648172	0.00153126	0.00457471	0.738549	-0.00362265	0.00658962	0.583741
cg05150077	-0.0326631	0.0235873	0.169267	0.0210809	0.013322	0.116778	0.0108877	0.0191896	0.571757
cg05150177	-0.000873039	0.00210897	0.679805	-0.000214977	0.00119114	0.857148	0.00115103	0.00171577	0.503892
cg05150185	0.0476262	0.0288151	0.101567	-0.0378258	0.0162746	0.0221782	-0.028365	0.0234427	0.2292
cg05150188	-0.0106062	0.03399	0.755675	-0.0190476	0.0191974	0.323546	0.000430953	0.0276528	0.987598
cg05150224	-0.00758055	0.0213671	0.723519	-0.000357897	0.012068	0.976401	-0.00278213	0.0173833	0.873174
cg05150240	0.0144141	0.00722704	0.0488781	-0.00651196	0.0040818	0.113851	-0.0109463	0.00587961	0.0656376
cg05150301	0.0247679	0.0436039	0.571321	0.0143418	0.0246273	0.561665	-0.0242144	0.0354743	0.496477
cg05150327	-0.000362998	0.017158	0.983164	-0.000484051	0.00969077	0.960264	0.00867378	0.013959	0.535796
cg05150333	-0.018321	0.01736	0.293857	0.00720306	0.00980487	0.464313	0.0110706	0.0141234	0.435019
cg05150362	0.00604008	0.0484412	0.901025	0.00909273	0.0273594	0.740339	0.0121313	0.0394097	0.758868
cg05150368	-0.021654	0.0101414	0.0352375	0.0178221	0.00572783	0.00243893	0.00613246	0.00825063	0.459096
cg05150480	0.0051162	0.0153424	0.739494	2.28674e-05	0.00866532	0.9979	-0.00676798	0.0124819	0.588896
cg05150569	-0.00901866	0.0127532	0.481139	-0.000192399	0.00720293	0.978744	0.00271447	0.0103754	0.794159
cg05150608	0.00677953	0.0200079	0.735454	-0.0120263	0.0113004	0.289836	0.00593632	0.0162776	0.716127
cg05150619	-0.01466	0.032335	0.651279	-0.0159814	0.0182627	0.383666	0.00998322	0.0263064	0.705139
cg05150664	0.019291	0.0534009	0.718692	0.00855731	0.0301606	0.77722	0.00114187	0.0434447	0.979085
cg05150667	-0.0220728	0.0145522	0.132535	0.0170191	0.00821901	0.0410162	0.0215699	0.011839	0.0715163
cg05150697	0.0163044	0.0256943	0.527199	0.00147365	0.014512	0.919324	-0.00262868	0.0209038	0.900186
cg05150773	0.0316971	0.0450596	0.483444	-0.0400109	0.0254494	0.119134	-0.0467294	0.0366585	0.205422
cg05150791	-0.00197857	0.0168439	0.906732	0.00128027	0.00951336	0.893223	-0.00241142	0.0137035	0.860679
cg05150906	0.0141305	0.021762	0.517652	0.00250086	0.0122911	0.83919	-0.00865337	0.0177047	0.626102
cg05150988	-0.0214515	0.0138429	0.124452	0.00414781	0.0078184	0.596952	0.0149558	0.011262	0.187265
cg05150993	-0.00676944	0.0228326	0.76749	0.0163953	0.0128958	0.206605	0.0166166	0.0185756	0.373227
cg05151030	0.00869886	0.0250505	0.729146	-0.0241156	0.0141484	0.0914607	-0.00603077	0.02038	0.767921
cg05151055	-0.00256178	0.0104358	0.806598	-0.00198217	0.00589409	0.737366	0.0026197	0.00849012	0.758313
cg05151154	-0.00694277	0.00559451	0.217569	0.000532471	0.00315975	0.866524	0.00393899	0.00455145	0.388913
cg05151185	0.00867951	0.0180299	0.631309	0.00783399	0.0101832	0.443563	-0.00411131	0.0146684	0.77985
cg05151228	0.00210634	0.0059666	0.72483	-0.000362758	0.00336991	0.914497	-0.000109364	0.00485417	0.982071
cg05151241	0.00310169	0.00338955	0.362398	0.000343656	0.0019144	0.857907	-0.00175202	0.00275759	0.526685
cg05151268	0.0134559	0.0310897	0.666106	-0.0304957	0.0175593	0.0855784	-0.0130626	0.0252933	0.606708
cg05151280	-0.0135398	0.00886837	0.130045	0.00426875	0.00500881	0.396155	0.00683629	0.00721493	0.345704
cg05151348	-0.00468841	0.0124547	0.707405	-0.0037175	0.00703435	0.598362	-0.00236292	0.0101326	0.816093
cg05151360	-0.0170105	0.0152121	0.266205	0.0147047	0.00859172	0.0901522	0.0162357	0.0123759	0.192626
cg05151379	-0.00348475	0.0143984	0.809268	-0.0104031	0.00813215	0.203828	-0.00101792	0.0117139	0.93093
cg05151393	-0.00637377	0.00447653	0.157675	0.00345817	0.00252832	0.174511	0.00823019	0.00364191	0.0260438
cg05151395	-0.00164047	0.00370111	0.65857	-0.000162009	0.00209037	0.938382	0.00167022	0.00301106	0.580368
cg05151419	0.00879328	0.0177947	0.622306	0.00272551	0.0100504	0.78682	-0.00274038	0.014477	0.850256
cg05151430	-0.0121541	0.0172406	0.482502	0.0133158	0.00973741	0.1746	0.0034366	0.0140262	0.806959
cg05151458	0.00287506	0.00369026	0.437801	-0.0016814	0.00208424	0.42178	0.000350692	0.00300224	0.907249
cg05151471	-0.00598106	0.0348082	0.863926	0.0163818	0.0196595	0.406715	0.00886381	0.0283185	0.754942
cg05151496	-0.0343064	0.034545	0.32311	0.0276344	0.0195108	0.15984	0.0355622	0.0281043	0.208741
cg05151505	-0.00446283	0.0199421	0.823387	-0.0169319	0.0112632	0.135979	0.0207809	0.016224	0.203263
cg05151535	-0.0288407	0.0168621	0.0903596	0.00832382	0.00952365	0.384246	0.0290786	0.0137183	0.036558
cg05151665	-0.0227667	0.0280664	0.419232	0.00115827	0.0158518	0.9419	0.0186159	0.0228336	0.416886
cg05151709	0.0357428	0.0231921	0.1265	-0.0166058	0.0130988	0.207895	-0.0257043	0.0188681	0.176221
cg05151739	-0.000880739	0.0104195	0.932809	0.00488061	0.0058849	0.408925	-0.00521793	0.00847688	0.53962
cg05151758	0.0285975	0.0202069	0.16017	-0.01256	0.0114128	0.273801	-0.00789902	0.0164395	0.631949
cg05151803	0.00137829	0.00479339	0.774307	0.00225231	0.00270728	0.407463	0.00087936	0.0038997	0.822064
cg05151811	0.00196096	0.00691503	0.777331	-0.00424069	0.00390558	0.280229	0.000864418	0.00562577	0.878199
cg05151824	0.0236978	0.0387363	0.542104	0.0124285	0.0218781	0.57128	-0.00589513	0.0315142	0.851998
cg05151869	0.012588	0.0211784	0.553628	-0.00506933	0.0119614	0.672636	-0.0106193	0.0172298	0.539103
cg05152051	0.00197741	0.00480275	0.681441	-0.00175575	0.00271257	0.518974	0.000286486	0.00390731	0.941701
cg05152067	0.00860984	0.015642	0.583276	0.00295243	0.00883453	0.738949	-0.00925311	0.0127257	0.468884
cg05152213	-0.0259473	0.0172676	0.136142	-0.0173716	0.00975264	0.077975	0.0315507	0.0140481	0.0269561
cg05152297	-0.0014515	0.00334569	0.665356	0.00113687	0.00188963	0.548805	-9.79891e-05	0.00272191	0.971355
cg05152300	0.0404194	0.031871	0.207724	-0.0201582	0.0180006	0.265509	-0.0335269	0.0259288	0.199039
cg05152341	0.0231092	0.015159	0.130615	-0.0144709	0.00856172	0.0941718	-0.0130721	0.0123327	0.291768
cg05152354	-0.00027305	0.00306427	0.929178	-0.000705256	0.00173068	0.684529	-0.00180731	0.00249296	0.470201
cg05152369	-0.0361708	0.0383757	0.348232	0.00351954	0.0216744	0.871339	0.0186379	0.0312208	0.551904
cg05152399	-0.00666172	0.0161257	0.680428	-0.0084252	0.00910774	0.357208	-0.00322869	0.0131192	0.806116
cg05152407	0.00103078	0.033039	0.975174	0.0077277	0.0186603	0.679687	0.00419624	0.0268791	0.876263
cg05152432	0.00583332	0.0127798	0.649077	-0.00495785	0.00721795	0.493782	0.00122316	0.0103971	0.90659
cg05152440	-0.0727837	0.0302315	0.0179315	0.0457364	0.0170746	0.00867042	0.0217322	0.024595	0.379075
cg05152459	0.0302075	0.0188333	0.111945	-0.00162573	0.0106369	0.87884	-0.0309469	0.0153219	0.0461367
cg05152465	-0.0309093	0.0217267	0.158015	0.0139664	0.0122711	0.257833	0.00503191	0.0176759	0.776493
cg05152479	-0.0337075	0.0312896	0.284002	0.017546	0.0176722	0.323224	0.0300713	0.0254558	0.240338
cg05152503	0.0183893	0.0207878	0.378527	-0.00243535	0.0117409	0.836108	-0.00453042	0.0169121	0.789354
cg05152561	6.1283e-05	0.00325833	0.985032	-0.00274589	0.00184029	0.138886	0.00226898	0.00265084	0.394114
cg05152568	-0.00126235	0.00926477	0.891901	-0.00763004	0.0052327	0.147998	0.00135416	0.00753742	0.857792
cg05152589	0.00193462	0.00621906	0.756402	0.00267918	0.0035125	0.447441	-0.00225484	0.00505956	0.656826
cg05152629	0.000871856	0.00345653	0.801388	-0.000238981	0.00195223	0.902822	-0.00260018	0.00281209	0.357423
cg05152653	0.0233437	0.0154282	0.133483	-0.00163021	0.00871376	0.851981	-0.0189632	0.0125517	0.134056
cg05152713	-0.0178679	0.0218979	0.4165	0.00712786	0.0123678	0.565719	0.00787231	0.0178152	0.659544
cg05152717	-0.000751478	0.00325916	0.818126	-0.00111818	0.00184076	0.544952	0.00332606	0.00265151	0.212679
cg05152725	0.00324053	0.0160099	0.840018	0.00113007	0.00904233	0.900799	-0.000112411	0.013025	0.993132
cg05152764	-0.00117602	0.00482219	0.807836	-0.0031274	0.00272355	0.253647	-0.00147619	0.00392313	0.707523
cg05152772	0.00331098	0.0103897	0.750648	-0.00236764	0.00586806	0.687475	-0.0055062	0.00845262	0.516301
cg05152781	-8.69432e-05	0.0145711	0.995251	-0.000531251	0.00822966	0.948661	0.00274477	0.0118544	0.817378
cg05152787	-0.0224899	0.0375849	0.550971	0.0419007	0.0212278	0.0512131	-0.00855767	0.0305775	0.780168
cg05152867	0.00914521	0.0105907	0.389963	0.00355019	0.00598157	0.554199	-0.00734889	0.00861613	0.395782
cg05152874	-0.0109704	0.0149737	0.465522	0.0049157	0.00845707	0.562404	-0.00947566	0.012182	0.438535
cg05152899	0.00133029	0.00313477	0.672228	0.000681889	0.0017705	0.700969	-0.0015739	0.00255031	0.538573
cg05152903	0.0360256	0.024136	0.138753	-0.0139242	0.0136319	0.309559	-0.0224891	0.019636	0.254875
cg05152925	0.00142284	0.0033783	0.674552	-0.00138683	0.00190805	0.469062	-0.00133488	0.00274844	0.628274
cg05152961	0.0123723	0.0319782	0.69967	0.00617828	0.0180611	0.733026	-0.00889806	0.0260161	0.733067
cg05152974	-0.00295038	0.00643565	0.647649	0.00623721	0.00363482	0.0893291	0.0013715	0.00523577	0.793911
cg05153029	0.00710965	0.0155532	0.648598	-0.00295045	0.00878437	0.737683	-0.00139053	0.0126534	0.912718
cg05153057	-0.00922597	0.0116813	0.431548	0.00802944	0.00659755	0.226514	0.00640841	0.00950341	0.501691
cg05153082	0.00513815	0.00983792	0.602654	-0.000304297	0.00555641	0.956437	0.00399856	0.00800371	0.618485
cg05153088	0.00129433	0.0187407	0.945078	-0.0114334	0.0105846	0.282712	0.0109151	0.0152466	0.475752
cg05153152	0.00759535	0.0125556	0.546618	-0.000325653	0.00709133	0.963465	-0.0122917	0.0102147	0.231744
cg05153155	-0.0117509	0.0219272	0.593239	0.00845786	0.0123844	0.496253	0.00659276	0.017839	0.712501
cg05153174	-0.0153176	0.0182321	0.402874	0.0193058	0.0102974	0.0637953	0.00288731	0.0148329	0.846065
cg05153293	0.00470689	0.0114897	0.682948	0.00103855	0.00648932	0.873179	-0.00411479	0.00934751	0.660761
cg05153345	-0.00624888	0.0374521	0.867832	-0.00228682	0.0211528	0.91413	0.00752441	0.0304694	0.805464
cg05153347	0.00803294	0.0055667	0.152199	-0.00257014	0.00314404	0.415647	-0.00481926	0.00452882	0.289884
cg05153380	-0.00891468	0.0222935	0.690117	0.00304296	0.0125913	0.809539	0.0029646	0.0181371	0.870497
cg05153384	0.00549964	0.00881364	0.534083	0.000985824	0.0049779	0.843424	-0.00508095	0.0071704	0.480254
cg05153474	-0.001309	0.0173183	0.939904	-0.00238409	0.00978129	0.807942	0.00751631	0.0140894	0.594915
cg05153550	0.00345869	0.0267373	0.897339	-0.0055871	0.0151011	0.712196	0.00188949	0.0217523	0.930957
cg05153682	0.0265814	0.0394958	0.50252	0.00135182	0.0223071	0.951801	-0.00467749	0.0321321	0.884559
cg05153729	0.00283753	0.00937453	0.762771	0.00345214	0.00529469	0.515927	-0.0101401	0.00762671	0.186752
cg05153735	0.00429443	0.00255273	0.0956968	-0.00294217	0.00144177	0.0439738	-0.00208232	0.00207679	0.318494
cg05153781	0.0113133	0.0361768	0.755157	0.00283254	0.0204325	0.890028	-0.00377227	0.0294319	0.898278
cg05153782	0.0110284	0.0110201	0.319409	-0.00337981	0.0062241	0.588349	-0.00901503	0.00896547	0.317119
cg05153791	0.00480328	0.0164523	0.77094	-0.0072617	0.00929217	0.436401	0.00714895	0.0133849	0.594477
cg05153801	-0.0247364	0.0162755	0.131768	0.0124491	0.00919235	0.178758	0.0125546	0.0132411	0.345383
cg05153809	-0.0068275	0.0581739	0.906812	0.0160183	0.0328564	0.626975	0.00182205	0.0473278	0.969368
cg05153820	-4.65886e-05	0.00423439	0.991244	-0.00104974	0.00239157	0.661677	0.00292512	0.00344492	0.397888
cg05153851	0.00213805	0.00632053	0.735883	-0.00134658	0.0035698	0.706831	-0.00320607	0.00514211	0.53441
cg05153861	0.00256256	0.00405437	0.528827	-0.00151923	0.00228989	0.508599	-0.00199416	0.00329846	0.54686
cg05154174	0.0234276	0.040453	0.56383	0.0210896	0.0228477	0.358248	0.0095055	0.0329108	0.773325
cg05154177	-0.00309328	0.0106532	0.772152	-0.00293193	0.00601686	0.627143	0.00393346	0.00866695	0.650944
cg05154216	0.00366163	0.0241351	0.879724	-0.00128954	0.0136314	0.924825	-0.00360149	0.0196353	0.854848
cg05154222	0.00453145	0.00634248	0.476641	0.00348251	0.0035822	0.33336	-0.00551412	0.00515997	0.28786
cg05154234	0.00596322	0.0123958	0.63154	-0.0146935	0.00700107	0.0384097	0.00302451	0.0100847	0.764879
cg05154390	0.0235855	0.0233833	0.315628	-0.00633299	0.0132068	0.632633	-0.00652093	0.0190236	0.732498
cg05154454	0.00103291	0.0104684	0.921602	0.00073737	0.00591252	0.901006	-0.00174789	0.00851666	0.837817
cg05154530	0.00694477	0.0133292	0.603528	-0.00942419	0.00752825	0.213607	0.00283175	0.010844	0.794537
cg05154546	-0.0259412	0.0222422	0.246322	0.0368184	0.0125623	0.00420633	0.021921	0.0180953	0.228647
cg05154564	-0.00241781	0.00594742	0.685239	0.0041497	0.00335907	0.219645	0.000759174	0.00483856	0.875646
cg05154611	0.0284549	0.0124524	0.0244632	-0.0101582	0.00703307	0.151829	-0.0160193	0.0101308	0.117043
cg05154694	-0.00180109	0.00734156	0.806715	0.00847967	0.00414648	0.0435326	0.00227037	0.00597277	0.70468
cg05154698	0.000307647	0.00276982	0.911787	0.000488607	0.00156438	0.755452	-1.9978e-05	0.00225341	0.992944
cg05154833	-0.0361816	0.0250276	0.151461	0.0153085	0.0141355	0.281473	0.000643311	0.0203614	0.97486
cg05154856	-0.0192078	0.0197216	0.332481	-0.0136794	0.0111387	0.22235	0.0255114	0.0160447	0.11505
cg05154896	0.0227386	0.0155583	0.147075	-0.00870133	0.00878727	0.324505	-0.0192792	0.0126576	0.130945
cg05155018	-0.0111149	0.0442547	0.802219	0.0102192	0.0249948	0.683541	0.0180528	0.0360037	0.617204
cg05155038	-0.0160057	0.0101049	0.116425	0.00619693	0.00570719	0.280226	0.0125449	0.0082209	0.130236
cg05155042	0.000151175	0.00350023	0.965638	0.00045224	0.00197691	0.819531	0.00170256	0.00284764	0.551295
cg05155047	0.0196823	0.0231716	0.397721	-0.0176903	0.0130872	0.179576	-0.00769933	0.0188514	0.683855
cg05155058	-0.0229679	0.0164862	0.166722	0.0200643	0.0093113	0.0336256	-9.14779e-05	0.0134124	0.994572
cg05155131	0.00675042	0.018338	0.713585	-0.0072459	0.0103572	0.485836	0.00258404	0.014919	0.862848
cg05155170	0.00252382	0.00697797	0.718367	0.00236439	0.00394113	0.549939	-0.000273967	0.00567698	0.961608
cg05155215	-0.0099386	0.014699	0.500544	0.00514431	0.00830194	0.536925	-0.00438428	0.0119585	0.71469
cg05155289	-0.0285174	0.0133176	0.034727	0.0165879	0.00752171	0.0297689	0.00649513	0.0108346	0.550237
cg05155307	-0.00133571	0.0209433	0.949278	0.00544431	0.0118287	0.646347	-0.00622672	0.0170386	0.715565
cg05155319	-0.0098812	0.0234009	0.673762	-0.000354932	0.0132167	0.97863	0.01216	0.0190379	0.52449
cg05155449	0.0181762	0.00999153	0.0719408	-0.00707606	0.00564317	0.212856	-0.0145035	0.00812868	0.0774795
cg05155450	-0.00768289	0.0132113	0.562213	-0.00569889	0.0074617	0.44685	0.00755413	0.0107482	0.483829
cg05155472	0.00204021	0.00539312	0.706027	0.00555446	0.00304601	0.0712727	-0.00105633	0.00438761	0.810249
cg05155520	0.000751408	0.0182254	0.967198	0.00635484	0.0102936	0.538431	-0.00649078	0.0148274	0.662526
cg05155576	-0.000916821	0.0171395	0.957449	-0.0101975	0.0096803	0.294735	0.00148485	0.013944	0.915414
cg05155577	-0.00869755	0.0105394	0.41124	0.00760114	0.00595261	0.20464	0.0087013	0.00857442	0.312701
cg05155578	0.00237571	0.00462252	0.608449	-0.000397676	0.00261078	0.879247	0.000759436	0.00376068	0.840382
cg05155595	0.0435415	0.0266251	0.105183	-0.0347355	0.0150377	0.0229924	-0.0334643	0.021661	0.125592
cg05155605	0.00221986	0.0125352	0.859804	0.00105167	0.00707984	0.882219	0.00182961	0.0101981	0.857989
cg05155704	0.0101459	0.00937132	0.281618	-0.00129792	0.00529288	0.806799	-0.00504217	0.0076241	0.509942
cg05155746	-0.0150891	0.0227724	0.50914	0.0178785	0.0128618	0.167663	0.00722455	0.0185267	0.697417
cg05155770	0.0153809	0.0153334	0.318283	-0.0114008	0.00866021	0.191093	-0.000701167	0.0124746	0.955291
cg05155784	-0.0206394	0.0194317	0.290778	-0.00180137	0.0109749	0.869963	0.0167496	0.0158088	0.291971
cg05155793	-0.0132268	0.0311253	0.671803	0.0136955	0.0175794	0.437819	0.0160771	0.0253222	0.526972
cg05155809	0.00380408	0.0126768	0.76475	-0.0117364	0.00715978	0.104375	0.00250728	0.0103133	0.808427
cg05155812	0.04989	0.0543676	0.361059	0.0066503	0.0307066	0.828989	-0.0338029	0.0442312	0.446565
cg05155840	-0.00196956	0.0081797	0.810224	-0.00150732	0.00461986	0.744915	0.00436204	0.00665465	0.51369
cg05155862	-0.00518108	0.00813154	0.525507	0.00254529	0.00459265	0.580698	-0.00355009	0.00661547	0.592736
cg05155892	0.0211407	0.0261538	0.420862	-0.0219299	0.0147715	0.140857	-0.0106023	0.0212776	0.6194
cg05155893	0.0104707	0.0122267	0.393876	-0.0110964	0.00690561	0.1113	-0.00793102	0.00994715	0.427196
cg05155922	-0.0096986	0.0323784	0.765163	0.000234968	0.0182872	0.989775	0.0152328	0.0263417	0.564404
cg05155965	0.00387913	0.00491698	0.43206	-0.00152153	0.00277709	0.585015	0.000228081	0.00400024	0.954648
cg05155977	-0.0108075	0.0115489	0.351676	0.00790887	0.00652276	0.228235	-2.93445e-05	0.00939568	0.997514
cg05156038	-0.0215538	0.017853	0.230225	0.00868866	0.0100833	0.390963	0.0137461	0.0145244	0.346266
cg05156062	-0.00154185	0.00619982	0.804118	-0.00117966	0.00350163	0.73692	-8.44382e-05	0.00504391	0.986678
cg05156120	-0.00267419	0.0265586	0.920002	0.0110248	0.0150001	0.464107	0.00813843	0.0216069	0.707241
cg05156137	0.0595445	0.0333289	0.0770988	-0.0296355	0.018824	0.118631	-0.0375304	0.0271149	0.169465
cg05156180	-0.0172596	0.00804936	0.0344886	0.00931172	0.00454624	0.0432123	0.00673853	0.00654861	0.306012
cg05156192	-0.00233891	0.025146	0.926083	-0.00104345	0.0142023	0.941582	0.0045073	0.0204577	0.826078
cg05156200	-0.00861152	0.0155459	0.580881	0.00133265	0.00878028	0.879674	0.00774816	0.0126475	0.541545
cg05156242	-0.000153853	0.0192148	0.993628	-0.000576112	0.0108524	0.957771	-0.0103894	0.0156323	0.507861
cg05156245	0.0465583	0.0225896	0.0419469	-0.0017474	0.0127585	0.891344	-0.050081	0.0183779	0.00761498
cg05156353	0.0114128	0.00735125	0.123767	-0.00529345	0.00415195	0.205348	-0.00879259	0.00598066	0.144719
cg05156360	-0.0031948	0.0083809	0.70388	0.00075582	0.00473349	0.873466	0.00476166	0.00681834	0.486606
cg05156453	0.00865439	0.0090635	0.341997	0.00206323	0.00511902	0.687788	-0.00671705	0.00737367	0.364556
cg05156456	0.0570487	0.0591524	0.337201	-0.0412917	0.033409	0.219433	0.0120327	0.0481239	0.803083
cg05156458	0.0103078	0.0182394	0.573268	-0.014718	0.0103015	0.156263	0.00249895	0.0148388	0.86661
cg05156464	0.0175281	0.0113193	0.124721	-0.00916175	0.00639308	0.155019	-0.012915	0.00920888	0.163941
cg05156532	-0.00379799	0.0166898	0.82046	0.0102669	0.00942632	0.278747	-0.00327619	0.0135781	0.809838
cg05156550	-0.00243373	0.00371376	0.513792	0.00103886	0.00209751	0.621509	0.00319478	0.00302135	0.292929
cg05156566	0.038835	0.0240501	0.109579	-0.0100497	0.0135834	0.461158	-0.0135987	0.0195661	0.488692
cg05156582	-0.0163688	0.0366306	0.655962	0.0254818	0.0206888	0.221019	0.0136953	0.0298011	0.646851
cg05156613	-0.00614991	0.00881174	0.486878	0.00757807	0.00497683	0.131062	-0.000125834	0.00716885	0.986031
cg05156638	-0.00941134	0.0101031	0.353868	-0.000283495	0.00570618	0.960477	0.00520901	0.00821944	0.527725
cg05156714	-0.00964186	0.0133494	0.47185	0.00994172	0.0075397	0.190382	0.00492356	0.0108605	0.651303
cg05156742	0.00314608	0.00348887	0.369402	-0.00146068	0.0019705	0.460299	-0.00279289	0.00283839	0.327554
cg05156799	0.00191634	0.0115391	0.868441	0.00239136	0.00651722	0.714463	-0.00694738	0.0093877	0.461038
cg05156800	0.00348808	0.00363376	0.339464	3.50643e-05	0.00205233	0.986403	-0.00405247	0.00295627	0.173568
cg05156805	0.0332514	0.022417	0.141201	-0.0254381	0.012661	0.0472696	-0.0108422	0.0182375	0.553547
cg05156846	-0.0151323	0.0280919	0.591335	0.00382346	0.0158662	0.810073	0.0168515	0.0228544	0.462675
cg05156866	0.0173734	0.00969642	0.0762617	0.0051076	0.00547649	0.353297	-0.0143276	0.00788859	0.0723908
cg05156901	-0.0489978	0.033301	0.144397	0.0200421	0.0188082	0.289222	0.0334743	0.0270922	0.219573
cg05156937	-0.00463236	0.00827364	0.576829	0.00304452	0.00467291	0.516233	0.000618304	0.00673108	0.926998
cg05157055	-0.000320078	0.0108446	0.976514	-0.00459369	0.006125	0.455057	0.00175112	0.00882273	0.843082
cg05157098	0.00179466	0.0312401	0.954306	0.00625788	0.0176442	0.723599	0.00787026	0.0254156	0.757475
cg05157110	0.00153218	0.0121013	0.899506	-0.00203113	0.00683475	0.76696	-0.00470741	0.00984508	0.63361
cg05157120	0.00873965	0.00601479	0.149411	-0.00473574	0.00339713	0.166457	-0.00475896	0.00489338	0.33318
cg05157125	-0.0165464	0.024677	0.504102	0.00236979	0.0139374	0.865337	0.00315417	0.0200761	0.875481
cg05157149	0.0197709	0.0107704	0.0694389	-0.0107414	0.00608307	0.0805456	-0.0156347	0.00876234	0.0774691
cg05157169	0.0173726	0.0125189	0.168371	0.000691749	0.00707061	0.922264	-0.00703266	0.0101848	0.49151
cg05157171	0.00664736	0.0123182	0.59067	-0.00463009	0.00695725	0.50729	0.00424827	0.0100215	0.672557
cg05157195	-0.105348	0.0362243	0.00449689	0.0209205	0.0204593	0.309042	0.0762261	0.0294705	0.011165
cg05157200	0.0044705	0.00743386	0.548982	0.0013452	0.00419861	0.749354	-0.000628974	0.00604787	0.917383
cg05157251	0.0134599	0.013143	0.308303	0.00145392	0.00742312	0.845122	-0.00757688	0.0106926	0.480249
cg05157266	0.0342321	0.037393	0.362193	-0.00514601	0.0211194	0.808001	-0.0124836	0.0304213	0.68244
cg05157272	0.0212235	0.0176014	0.230803	-0.00448827	0.00994117	0.652639	-0.0107535	0.0143197	0.454478
cg05157299	-0.0026432	0.00367861	0.474139	0.00312822	0.00207766	0.135375	0.00230031	0.00299276	0.443965
cg05157318	-0.00379143	0.00540088	0.484342	0.00542816	0.00305039	0.0782585	0.00205906	0.00439393	0.640386
cg05157328	0.00922597	0.0165888	0.579371	0.000713592	0.00936925	0.939445	-0.00731645	0.0134959	0.588964
cg05157335	0.0268988	0.0235935	0.257027	-0.0290175	0.0133255	0.0318367	-0.0118321	0.0191947	0.539042
cg05157340	-0.00165871	0.029683	0.955551	-0.00951147	0.0167648	0.571776	-0.00738893	0.0241488	0.760273
cg05157346	0.01454	0.0443085	0.743495	0.0111172	0.0250252	0.657848	0.00557187	0.0360475	0.877478
cg05157351	-0.0121608	0.0169055	0.473641	0.00682548	0.00954813	0.476401	0.0117158	0.0137536	0.396379
cg05157360	0.0618672	0.0315644	0.0528327	-0.0150766	0.0178275	0.399784	-0.0378471	0.0256795	0.143733
cg05157370	0.00126043	0.00342604	0.713743	-0.00159755	0.00193501	0.411034	0.0010636	0.00278728	0.703591
cg05157376	0.0318875	0.0159307	0.0480875	-0.00822574	0.00899756	0.362846	-0.0346196	0.0129605	0.00885183
cg05157420	-0.000201997	0.0091372	0.982408	-0.000883841	0.00516065	0.864368	-2.79368e-05	0.00743364	0.997009
cg05157433	-0.00540777	0.00922626	0.559137	-0.000569142	0.00521095	0.913251	0.00502302	0.00750609	0.504946
cg05157470	0.00243085	0.0108846	0.823745	-0.00262745	0.00614759	0.670029	0.000742853	0.00885527	0.933316
cg05157486	-0.00673362	0.01186	0.571497	0.000816231	0.00669847	0.903265	0.000618136	0.00964878	0.94905
cg05157492	-0.0102005	0.0179494	0.571136	-0.00458237	0.0101377	0.652259	0.0121511	0.0146028	0.407372
cg05157499	0.013014	0.0208013	0.533009	0.00116742	0.0117485	0.921049	-0.00515734	0.016923	0.761201
cg05157501	0.0129057	0.0150424	0.393012	-0.0120596	0.0084959	0.158936	-0.00784866	0.0122379	0.522798
cg05157502	0.0122773	0.0148262	0.409639	-0.00656763	0.00837379	0.434751	-0.0131399	0.012062	0.278663
cg05157516	0.00614558	0.0072171	0.396551	-0.00647102	0.00407618	0.115617	-0.000494807	0.00587152	0.933012
cg05157541	0.00356291	0.0251241	0.887519	-0.00273762	0.01419	0.847416	0.0144133	0.0204399	0.482387
cg05157600	0.00214793	0.0127578	0.866645	0.00243197	0.00720554	0.736451	-0.00141608	0.0103792	0.891758
cg05157625	-0.0169462	0.0362134	0.640856	0.032314	0.0204532	0.117352	0.0249756	0.0294617	0.398653
cg05157702	-0.0127431	0.0177685	0.47497	-0.0015318	0.0100355	0.878998	0.0120084	0.0144557	0.408161
cg05157731	-0.00195893	0.00383478	0.610616	0.00142492	0.00216586	0.512145	-0.000165258	0.00311981	0.957863
cg05157791	-0.00578087	0.0311855	0.853321	0.00408902	0.0176134	0.816903	0.0100657	0.0253712	0.692423
cg05157833	-0.00945181	0.0102807	0.360155	0.0115474	0.00580647	0.0495219	0.00503292	0.0083639	0.548735
cg05157846	-0.0114526	0.0372512	0.75916	-0.0168675	0.0210393	0.424658	0.0142228	0.030306	0.639893
cg05157878	-0.00418801	0.0100107	0.676605	0.00649525	0.00565402	0.253441	-0.000877825	0.00814431	0.914388
cg05157904	-0.0185615	0.025548	0.469243	-0.00484773	0.0144294	0.737618	0.00503048	0.0207848	0.809265
cg05157921	-0.0189773	0.0215092	0.37978	0.0187219	0.0121483	0.12651	0.00752949	0.0174989	0.667935
cg05157961	-0.000479397	0.0115457	0.966965	0.000201477	0.00652096	0.975415	0.00212094	0.00939309	0.821829
cg05157970	-0.0083634	0.012102	0.491152	0.00236437	0.00683516	0.730149	0.00393635	0.00984567	0.69017
cg05158024	-0.00765548	0.0344332	0.824521	-0.00702792	0.0194477	0.718597	-0.0105133	0.0280133	0.708251
cg05158074	-0.00401528	0.0122755	0.744292	-0.00660991	0.00693315	0.342744	-0.00199769	0.00998682	0.84187
cg05158096	-0.0174166	0.0101034	0.0878911	0.0110996	0.00570636	0.0546253	0.0130826	0.00821971	0.114693
cg05158109	-0.00180965	0.0145232	0.901092	-0.00267245	0.00820264	0.745268	-0.000142007	0.0118155	0.990435
cg05158138	-0.0111353	0.0196177	0.571594	0.00167182	0.01108	0.880375	-0.00198542	0.0159601	0.901254
cg05158146	0.00616283	0.050092	0.902335	-0.000112145	0.0282917	0.996845	0.00535836	0.0407527	0.895661
cg05158197	-0.00330303	0.00666804	0.62146	-0.00197129	0.00376608	0.601855	0.005784	0.00542483	0.288949
cg05158219	0.00226712	0.00315518	0.474135	-0.00178753	0.00178203	0.31829	-0.00511877	0.00256692	0.0489166
cg05158240	0.000979364	0.0178728	0.956412	0.0052242	0.0100945	0.605953	-0.00811635	0.0145406	0.57799
cg05158273	-0.0185861	0.00859668	0.0330519	0.00754938	0.00485537	0.123205	0.00939524	0.00699389	0.182262
cg05158293	0.00422089	0.0132457	0.750661	0.0114342	0.0074811	0.129633	-0.00923292	0.0107761	0.393649
cg05158362	0.00341357	0.0113482	0.764202	-0.004553	0.00640942	0.479168	-0.00138375	0.00923242	0.881168
cg05158395	-0.00392133	0.00716708	0.585533	0.00997088	0.00404793	0.015514	-0.00164628	0.00583083	0.778278
cg05158538	0.0103125	0.0101787	0.313484	0.00463841	0.00574887	0.421714	0.0029444	0.00828094	0.722932
cg05158566	0.000373966	0.00351323	0.915447	-0.000760479	0.00198425	0.70236	1.19949e-05	0.00285821	0.99666
cg05158606	0.0248947	0.0259163	0.339127	-0.0156783	0.0146374	0.28675	-0.0122653	0.0210844	0.562087
cg05158615	0.0134274	0.00708418	0.0609848	-0.00654783	0.00400111	0.104942	-0.00849814	0.00576338	0.143551
cg05158631	0.00151569	0.0165338	0.927146	-0.00988092	0.00933821	0.292603	0.00622123	0.0134512	0.644745
cg05158633	-0.00105056	0.0402316	0.979221	-0.018101	0.0227226	0.427606	0.0206037	0.0327307	0.530493
cg05158692	-0.0062468	0.00515058	0.228109	0.00476095	0.00290902	0.104919	0.00688576	0.00419029	0.103533
cg05158757	-0.00261493	0.0259707	0.920004	-0.00710842	0.0146682	0.62903	-0.00813516	0.0211287	0.70105
cg05158765	0.0464801	0.0243747	0.0594624	-0.024016	0.0137667	0.0842067	-0.0304809	0.0198302	0.127492
cg05158854	-0.0229023	0.0278504	0.412885	0.0364685	0.0157298	0.0225038	0.00573212	0.0226579	0.800809
cg05158913	-0.00114657	0.0116409	0.92174	0.0033481	0.00657471	0.611729	-0.00246424	0.00947051	0.795254
cg05158936	0.00677943	0.00815252	0.407671	-0.000169908	0.00460451	0.97064	-0.00755475	0.00663254	0.257461
cg05158952	-0.012103	0.0222038	0.586933	-0.00747764	0.0125406	0.552367	0.0181838	0.0180641	0.316594
cg05159036	-0.000703685	0.0110638	0.949417	0.000697077	0.00624881	0.911406	-0.00287681	0.00900107	0.749946
cg05159066	0.00730976	0.00852117	0.393076	-0.00190948	0.00481272	0.692409	-0.00702226	0.00693246	0.313576
cg05159099	0.00355449	0.0293354	0.903807	-0.006893	0.0165685	0.678297	-0.00574506	0.023866	0.810274
cg05159188	-0.00586202	0.00542119	0.28221	0.000622131	0.00306186	0.83941	0.00137071	0.00441045	0.756623
cg05159192	-0.00111057	0.00249068	0.656661	0.000390083	0.00140672	0.782134	-0.000859102	0.00202631	0.672514
cg05159206	-0.0266747	0.0373222	0.476485	0.0352642	0.0210794	0.0975324	0.0365027	0.0303637	0.232191
cg05159279	-0.00759035	0.00888956	0.39527	-0.000434456	0.00502078	0.93122	0.00753467	0.00723216	0.300055
cg05159290	0.00272124	0.00885488	0.759256	-0.00117449	0.0050012	0.814821	-0.00387322	0.00720395	0.592036
cg05159292	-0.0264269	0.0197975	0.185015	0.013024	0.0111815	0.246937	0.0184658	0.0161064	0.254384
cg05159370	-0.00168972	0.0298381	0.954955	-0.0169913	0.0168524	0.315822	0.021849	0.024275	0.370293
cg05159423	0.0210332	0.0344525	0.542945	0.00922724	0.0194586	0.636413	-0.0176769	0.0280291	0.529728
cg05159438	0.0100785	0.0127763	0.432106	-0.0057112	0.00721597	0.430583	-0.00999002	0.0103942	0.33886
cg05159589	-0.00150698	0.0250414	0.952135	0.00414029	0.0141433	0.77034	-0.00571135	0.0203726	0.779804
cg05159604	0.0119822	0.00781818	0.128596	-0.00433833	0.00441567	0.32828	-0.00995066	0.00636053	0.120938
cg05159623	0.00751541	0.0376561	0.842223	0.00644024	0.021268	0.762674	0.00589406	0.0306354	0.847832
cg05159685	-0.0308824	0.0305675	0.314839	0.00920481	0.0172644	0.595124	0.0231589	0.0248684	0.354009
cg05159732	-0.0180863	0.0131464	0.172034	0.00598724	0.00742505	0.42199	0.0170228	0.0106954	0.114694
cg05159733	0.00475311	0.0262333	0.856595	-0.000282766	0.0148164	0.984812	-0.00690073	0.0213422	0.747129
cg05159759	-0.0685963	0.0310255	0.0293633	0.0133864	0.017523	0.446743	0.0398269	0.025241	0.117819
cg05159799	-0.00254487	0.0361711	0.944053	-0.0159025	0.0204293	0.438199	-0.00451077	0.0294273	0.878488
cg05159804	-0.00247595	0.00777266	0.750748	-0.00318237	0.00438996	0.470229	0.00673543	0.0063235	0.289429
cg05159810	-0.0188313	0.0295629	0.525616	0.0128632	0.016697	0.44292	0.0168359	0.0240511	0.485583
cg05159830	-0.0126391	0.014486	0.385064	0.0101635	0.0081816	0.217112	0.0176784	0.0117851	0.136814
cg05159909	0.00395243	0.0111994	0.72491	0.00442485	0.00632536	0.485871	-0.000271972	0.00911134	0.976247
cg05159925	-0.00440704	0.0123865	0.722759	-0.00220443	0.00699582	0.75335	0.00141274	0.0100771	0.888795
cg05159949	0.000436955	0.00448016	0.922504	0.000948614	0.00253037	0.708551	0.00266931	0.00364486	0.465704
cg05160105	-0.0342459	0.0242425	0.160929	0.0107816	0.013692	0.432929	0.0201383	0.0197226	0.309733
cg05160169	0.00691842	0.0111233	0.535403	0.00124151	0.0062824	0.843754	-0.00305208	0.00904945	0.736637
cg05160197	0.00743905	0.0230863	0.747967	0.0131435	0.0130391	0.315931	0.00141426	0.0187821	0.940131
cg05160228	-0.000560148	0.00781817	0.943029	0.00281751	0.00441566	0.524915	-0.00496458	0.00636052	0.43696
cg05160248	0.0190655	0.0138718	0.17245	-0.00671159	0.00783475	0.393731	-0.0127007	0.0112855	0.263171
cg05160261	-0.0121817	0.0121784	0.319642	0.00895259	0.0068783	0.196115	0.00564264	0.00990782	0.57031
cg05160272	-0.000310461	0.0101157	0.975578	0.00116667	0.0057133	0.838618	-0.00279246	0.0082297	0.735099
cg05160295	0.00118315	0.0222689	0.957736	0.00785922	0.0125774	0.533508	0.00639121	0.018117	0.725015
cg05160317	-0.00460773	0.0466329	0.921492	-0.0270961	0.026338	0.306115	0.00342253	0.0379385	0.928302
cg05160320	-0.0618631	0.0250685	0.0153296	0.025344	0.0141586	0.0765412	0.0270219	0.0203947	0.188269
cg05160336	0.00137084	0.00277554	0.622482	0.00189078	0.00156761	0.230663	-0.00202274	0.00225806	0.372561
cg05160344	0.0123132	0.0182099	0.500518	0.00172294	0.0102849	0.867305	0.000558133	0.0148148	0.970024
cg05160381	-0.00540991	0.0109361	0.62193	0.00398135	0.00617665	0.520705	0.0040647	0.00889712	0.648786
cg05160404	0.0407313	0.029674	0.173003	-0.0292792	0.0167597	0.0837711	-0.0315835	0.0241415	0.193843
cg05160409	-0.00304245	0.00374713	0.418794	0.00231435	0.00211636	0.276833	-0.00122169	0.0030485	0.689476
cg05160420	-0.00490677	0.00603234	0.417955	-0.00358601	0.00340704	0.295145	0.0058848	0.00490765	0.233378
cg05160449	0.0849911	0.0376702	0.026281	-0.0569376	0.021276	0.00873025	-0.0634728	0.0306469	0.0409773
cg05160554	0.00419572	0.00727607	0.565501	-0.00644985	0.00410949	0.119755	0.00181118	0.0059195	0.760278
cg05160558	-0.0064896	0.0157037	0.680323	0.00374873	0.00886936	0.673469	0.0142422	0.0127758	0.267674
cg05160573	-0.0129415	0.00888092	0.14825	-0.000667348	0.0050159	0.894429	0.00427277	0.00722514	0.555631
cg05160592	-0.0476528	0.0238102	0.0481183	0.00850563	0.0134479	0.528541	0.0282178	0.0193709	0.148394
cg05160614	-0.0122759	0.00901796	0.17655	0.00155444	0.0050933	0.760867	0.00990576	0.00733662	0.180068
cg05160664	-0.00747484	0.00787304	0.344741	0.00434054	0.00444665	0.3314	-0.000954868	0.00640516	0.881799
cg05160678	0.000972473	0.0041121	0.813546	-0.000868283	0.00232249	0.709318	0.00162511	0.00334543	0.628213
cg05160751	-0.0274601	0.0354896	0.440941	0.00541926	0.0200443	0.787449	0.0140205	0.0288728	0.628338
cg05160761	-0.0234134	0.00833284	0.00598589	0.0115251	0.00470635	0.016108	0.0130017	0.00677924	0.0580397
cg05160771	-0.00213023	0.00994423	0.830822	0.00321812	0.00561645	0.56797	0.00699666	0.0080902	0.389243
cg05160814	0.00187305	0.0396319	0.962401	-0.011959	0.0223839	0.594365	-0.0188813	0.0322428	0.559493
cg05160879	-0.00878012	0.0271434	0.747027	-0.0115967	0.0153305	0.451193	0.00357581	0.0220827	0.871696
cg05160901	-0.0298248	0.0128719	0.022582	0.0114762	0.00726996	0.117656	0.0180001	0.010472	0.0887933
cg05160909	-0.0237829	0.0255151	0.35357	0.0175794	0.0144108	0.22544	0.0194815	0.020758	0.350291
cg05160910	-0.00762418	0.0137106	0.579424	-0.00464331	0.00774368	0.550139	0.00950632	0.0111543	0.396152
cg05160915	0.00494772	0.00664076	0.458023	-0.000178912	0.00375067	0.962051	-0.00583368	0.00540264	0.282889
cg05160935	0.00215227	0.00276734	0.438596	0.000863931	0.00156298	0.581696	-0.0031615	0.00225139	0.163407
cg05160963	-0.00258927	0.00286755	0.368763	0.0015187	0.00161958	0.350698	0.00198189	0.00233292	0.397655
cg05160984	-0.00207631	0.0079558	0.794655	-0.00178166	0.0044934	0.692595	0.00108059	0.0064725	0.867753
cg05161004	-0.00602103	0.00704435	0.394784	0.000975405	0.00397862	0.806844	-0.000732402	0.00573098	0.898571
cg05161016	-0.0194075	0.0437979	0.658659	-0.0203555	0.0247368	0.412573	-0.002196	0.0356321	0.950983
cg05161074	0.0164447	0.0222195	0.461008	0.00494388	0.0125495	0.694473	-0.00082644	0.0180769	0.963628
cg05161082	-7.47247e-05	0.0044638	0.986678	-0.00352434	0.00252113	0.165293	0.00132569	0.00363155	0.715862
cg05161119	-0.00199805	0.0186015	0.914681	-0.0196366	0.010506	0.0645983	0.00683324	0.0151334	0.652602
cg05161170	0.00300348	0.00905333	0.740783	-0.000997935	0.00511328	0.845668	-0.00496363	0.0073654	0.501954
cg05161190	-0.0114522	0.0100632	0.257886	0.00809306	0.00568366	0.157647	0.00702828	0.008187	0.392729
cg05161209	0.0291283	0.043193	0.501661	-0.00358891	0.0243952	0.883343	-0.00679481	0.0351399	0.847074
cg05161215	0.0183999	0.0210908	0.385114	-0.0136797	0.011912	0.2536	-0.0121691	0.0171586	0.479875
cg05161218	-0.0030031	0.0042253	0.478932	0.00287427	0.00238643	0.231326	0.00132019	0.00343752	0.70177
cg05161243	0.00669444	0.0264661	0.800841	-0.00323998	0.0149479	0.828853	-0.00579165	0.0215317	0.788508
cg05161278	-0.00180442	0.0131845	0.891423	0.000767717	0.00744655	0.918097	0.00376637	0.0107264	0.726243
cg05161279	0.0163579	0.0138699	0.241101	-0.00617249	0.00783366	0.432631	-0.0143772	0.011284	0.205631
cg05161295	0.00230256	0.00840348	0.784661	-0.00273573	0.00474624	0.565667	-0.000533539	0.00683671	0.937955
cg05161305	-0.0178453	0.017278	0.304223	-0.00523255	0.00975853	0.593034	0.0102427	0.0140566	0.467939
cg05161327	-0.000207535	0.0168119	0.990176	-0.00164351	0.00949529	0.86294	-0.00572928	0.0136775	0.676217
cg05161332	-0.00605425	0.0170721	0.72363	7.94809e-06	0.00964225	0.999344	-0.00128284	0.0138891	0.926598
cg05161346	-0.015905	0.0437843	0.717195	-0.00612444	0.0247291	0.804915	-0.0137827	0.035621	0.699649
cg05161357	-0.0043402	0.0137851	0.753548	-0.00836342	0.00778579	0.285375	0.00397899	0.011215	0.723508
cg05161374	-0.012418	0.0344619	0.719367	-0.00332582	0.0194639	0.864677	-0.00122196	0.0280367	0.965325
cg05161497	0.00749468	0.011249	0.506817	0.00176745	0.00635341	0.781453	-0.00873627	0.00915174	0.342128
cg05161529	0.0146542	0.0136912	0.287097	0.000242789	0.00773273	0.975016	-0.011117	0.0111386	0.320707
cg05161602	-0.00363661	0.0083423	0.66385	-0.000810552	0.00471169	0.863769	0.000165525	0.00678694	0.980592
cg05161659	0.0140106	0.0164869	0.397507	-0.00854215	0.00931171	0.361208	-0.00926509	0.013413	0.491353
cg05161673	0.0351339	0.0209992	0.0974963	-0.0229955	0.0118603	0.0553942	-0.0246272	0.0170841	0.152623
cg05161682	0.0106804	0.0210503	0.613032	-0.0116934	0.0118891	0.327762	-0.00757986	0.0171256	0.659027
cg05161732	-0.014568	0.0156412	0.353942	0.00815863	0.00883408	0.357994	0.00459645	0.012725	0.718717
cg05161773	-0.091271	0.120574	0.450885	0.0820918	0.0680999	0.230928	0.0628802	0.0980942	0.523007
cg05161791	-0.0408471	0.0235985	0.0866138	0.0263012	0.0133283	0.0512741	0.0198183	0.0191987	0.304486
cg05161795	-0.0254589	0.0145574	0.0834455	-0.000266835	0.00822196	0.974176	0.0261402	0.0118433	0.0296353
cg05161803	0.00290166	0.0096866	0.765152	-0.0030143	0.00547095	0.582912	-0.00254911	0.0078806	0.747031
cg05161813	0.0193997	0.0246704	0.433555	-0.00900821	0.0139337	0.519464	-0.0115808	0.0200707	0.565263
cg05161923	-0.00768041	0.0144694	0.596755	0.00296035	0.00817223	0.717949	0.00858763	0.0117717	0.467425
cg05161930	-0.00236043	0.00673969	0.72692	-0.00232579	0.00380655	0.542616	0.0034178	0.00548312	0.534516
cg05161938	-0.0197282	0.0316815	0.534924	0.0014551	0.0178935	0.935353	0.0246829	0.0257747	0.3406
cg05161980	-0.0309249	0.0220728	0.16436	0.0174319	0.0124666	0.165184	0.0208539	0.0179575	0.248342
cg05161990	-0.0186919	0.0186235	0.318009	0.0233676	0.0105185	0.0286132	0.00484104	0.0151513	0.750017
cg05162031	0.00417693	0.0197172	0.83267	-0.00114602	0.0111362	0.918245	0.00140913	0.0160411	0.930179
cg05162032	0.0080541	0.00535699	0.135932	-0.000802395	0.0030256	0.791411	-0.00451298	0.00435822	0.302979
cg05162071	-0.0242995	0.0236717	0.307174	0.00844135	0.0133697	0.529262	0.0169094	0.0192583	0.382073
cg05162137	0.00244178	0.00268575	0.365495	-0.000407491	0.0015169	0.788776	-0.0005269	0.00218501	0.809948
cg05162166	0.0358706	0.0360992	0.322831	-0.0297371	0.0203886	0.147896	-0.00929351	0.0293687	0.75234
cg05162236	-0.00732078	0.0138398	0.598024	0.00968514	0.00781663	0.218289	0.00566917	0.0112594	0.61574
cg05162255	0.0155792	0.0221329	0.483169	-0.00579069	0.0125006	0.644224	-0.0111222	0.0180064	0.538219
cg05162256	0.00454405	0.00814593	0.578232	0.0020866	0.00460078	0.651169	-0.0081757	0.00662718	0.220279
cg05162275	0.00449425	0.0184572	0.808131	-0.000953879	0.0104246	0.92728	0.0123079	0.015016	0.414404
cg05162281	0.0153426	0.0134017	0.25507	-0.00779689	0.00756924	0.305511	-0.00765262	0.0109031	0.48442
cg05162306	-0.00410011	0.024031	0.864876	0.00773367	0.0135726	0.570117	0.00228574	0.0195506	0.907167
cg05162320	-0.0120901	0.0323419	0.709345	-0.017082	0.0182666	0.35201	0.0344085	0.026312	0.194031
cg05162356	-0.0110746	0.0155594	0.478303	0.00908919	0.00878789	0.303548	0.00634703	0.0126585	0.61721
cg05162358	0.00237774	0.022713	0.916839	-0.00507854	0.0128282	0.693047	-0.00861594	0.0184783	0.642055
cg05162456	-0.00325018	0.0396217	0.93479	0.019872	0.0223782	0.376711	0.000463248	0.0322345	0.988563
cg05162522	-0.0245153	0.0255422	0.33952	0.0212045	0.0144261	0.144801	0.019368	0.0207801	0.353602
cg05162523	0.0296135	0.0259169	0.255976	-0.00547365	0.0146378	0.709256	-0.00558235	0.0210849	0.791754
cg05162528	-0.000904653	0.0285008	0.974743	-0.00215712	0.0160971	0.893672	-0.0155661	0.023187	0.503591
cg05162533	-1.89697e-05	0.00441975	0.996584	0.000935727	0.00249625	0.70858	-0.000795251	0.00359572	0.825423
cg05162545	-0.00136945	0.00529193	0.796348	-8.86753e-05	0.00298886	0.976392	0.00193248	0.00430529	0.654522
cg05162564	0.00242442	0.0108033	0.822901	-0.00156563	0.00610163	0.798032	-0.00515028	0.00878907	0.559231
cg05162569	0.00853426	0.00724255	0.241511	-0.00189021	0.00409056	0.64504	-0.010549	0.00589223	0.0764909
cg05162585	0.00334153	0.00362712	0.359175	-0.00194562	0.00204858	0.344581	-0.00213164	0.00295087	0.471783
cg05162721	0.0304834	0.013582	0.0270557	0.0020137	0.00767103	0.793482	-0.0375139	0.0110497	0.000992125
cg05162769	0.0111259	0.0117011	0.344025	-0.00776557	0.00660873	0.242823	0.000253178	0.00951952	0.978836
cg05162788	-0.00264411	0.0130818	0.840241	-0.00227634	0.00738853	0.758667	0.00353252	0.0106428	0.74066
cg05162791	-0.0184127	0.0115606	0.114448	0.0117978	0.0065294	0.0738503	0.00594908	0.00940525	0.528515
cg05162794	0.0123106	0.0217583	0.572831	-0.0115135	0.012289	0.351116	-0.00330297	0.0177016	0.852367
cg05162811	0.0214597	0.0141774	0.133332	-0.00787124	0.00800732	0.328025	-0.0141979	0.0115341	0.221288
cg05162812	-0.000691339	0.0146565	0.962474	0.017808	0.00827791	0.0339134	-0.00561544	0.0119239	0.638729
cg05162819	-0.0308811	0.0149938	0.0420888	0.0166885	0.00846842	0.0515827	0.0305637	0.0121983	0.0138732
cg05162858	0.0564053	0.0480307	0.243097	-0.0363378	0.0271275	0.1835	-0.0669357	0.0390757	0.0898794
cg05162870	0.0127798	0.0230927	0.581239	0.00677917	0.0130426	0.604396	-0.000715618	0.0187872	0.969693
cg05162878	0.00899811	0.0101844	0.379116	-0.00178095	0.00575208	0.757508	-0.00401155	0.00828555	0.629351
cg05162900	0.00646744	0.0110481	0.559632	0.00235793	0.00623992	0.706338	0.0017529	0.00898826	0.84578
cg05162947	0.0247266	0.0215949	0.254989	0.00279563	0.0121967	0.819182	-0.0124398	0.0175687	0.480586
cg05162981	0.00915855	0.0102588	0.374179	0.00230408	0.00579414	0.691747	-0.00585317	0.00834614	0.484777
cg05163007	0.0359207	0.040913	0.382103	0.0102765	0.0231075	0.657497	-0.0249955	0.0332851	0.454481
cg05163012	0.0491724	0.041839	0.242731	-0.0440949	0.0236304	0.0650289	-0.0424879	0.0340384	0.214919
cg05163017	-0.0346045	0.025961	0.185641	0.0222901	0.0146626	0.131682	0.0200141	0.0211207	0.345662
cg05163057	0.0139545	0.0215245	0.518304	-0.00528259	0.012157	0.664858	-0.00338433	0.0175114	0.847152
cg05163071	0.07582	0.0382675	0.0503576	-0.00722201	0.0216133	0.738983	-0.0701584	0.0311328	0.0264544
cg05163086	-0.0177414	0.0145894	0.226889	0.00892788	0.00824004	0.281256	0.0078653	0.0118693	0.509105
cg05163093	-0.0403509	0.02046	0.0514073	0.0219923	0.0115557	0.0599558	0.0227053	0.0166454	0.175673
cg05163177	0.00659279	0.0116848	0.573894	0.00422846	0.00659953	0.523199	-0.0120584	0.00950626	0.207634
cg05163219	-0.0388692	0.0220201	0.0806509	0.0136389	0.0124369	0.27548	0.0183606	0.0179146	0.307936
cg05163230	0.0196099	0.0173501	0.261132	-0.0061657	0.00979928	0.530682	-0.0189472	0.0141153	0.182596
cg05163268	-0.0514624	0.0330992	0.123219	0.00805674	0.0186943	0.667434	0.0365465	0.0269281	0.177838
cg05163309	0.00429717	0.013759	0.755463	-0.00524731	0.00777102	0.501112	-0.00143707	0.0111937	0.89811
cg05163325	0.0369031	0.0605376	0.543544	0.0123839	0.0341913	0.717986	-0.0197844	0.0492508	0.688774
cg05163329	-0.0342957	0.0251562	0.17591	0.000913064	0.0142081	0.948891	0.0186243	0.020466	0.36505
cg05163330	0.037925	0.0267646	0.15966	0.017297	0.0151165	0.255309	-0.0365972	0.0217746	0.0960001
cg05163348	-0.00362746	0.00825582	0.661352	-0.00249746	0.00466285	0.593443	0.00783356	0.00671658	0.246323
cg05163357	0.00561675	0.00730227	0.443638	0.00196719	0.00412429	0.634441	-0.00408156	0.00594081	0.493681
cg05163387	0.0184143	0.0117914	0.121588	-0.00600838	0.0066597	0.369163	-0.0123204	0.00959294	0.202059
cg05163390	0.0715145	0.0339588	0.0377667	-0.0152344	0.0191797	0.428942	-0.0404836	0.0276274	0.146028
cg05163475	0.00398203	0.00779058	0.610407	0.00234244	0.00440008	0.59568	-0.00505879	0.00633808	0.426709
cg05163491	0.0136399	0.0410875	0.74062	0.0170909	0.023206	0.463196	0.00186762	0.033427	0.955558
cg05163509	-0.0020279	0.0180146	0.910602	-0.0102761	0.0101746	0.314991	0.00504737	0.0146559	0.73129
cg05163510	0.0157799	0.0153291	0.305822	-0.00838612	0.00865783	0.335121	-0.0161877	0.0124711	0.197329
cg05163528	0.0202768	0.0134685	0.135413	-0.00424669	0.00760695	0.577937	-0.0158203	0.0109574	0.151983
cg05163588	-0.00016089	0.00803949	0.984074	0.00169157	0.00454067	0.710297	-0.00184447	0.00654058	0.778535
cg05163626	-0.0305202	0.021419	0.15736	-0.00488592	0.0120974	0.687178	0.0348821	0.0174256	0.0480731
cg05163650	-0.0039788	0.0115733	0.731739	0.00854055	0.00653653	0.194411	-0.00346978	0.00941551	0.713282
cg05163655	-0.000246561	0.018092	0.989154	0.0120199	0.0102183	0.242321	-0.0226401	0.0147189	0.12723
cg05163709	-0.0180859	0.01869	0.335589	-0.000218285	0.010556	0.983544	0.0180607	0.0152054	0.23779
cg05163722	-0.00822449	0.0283793	0.772577	-0.00244583	0.0160285	0.879033	0.0121394	0.0230882	0.600226
cg05163766	0.0440816	0.0239573	0.0687939	-0.0183324	0.013531	0.17858	-0.0292269	0.0194906	0.136949
cg05163801	0.000804058	0.00432966	0.853057	-0.00358225	0.00244537	0.146147	-0.000220857	0.00352243	0.950133
cg05163804	0.00309993	0.00909161	0.733859	-0.00198553	0.0051349	0.699836	-0.00482489	0.00739654	0.515724
cg05163842	0.00520804	0.0123026	0.672982	-0.00353971	0.00694844	0.611599	-0.00385683	0.0100088	0.700819
cg05163930	0.00567112	0.0266196	0.831736	-0.00835893	0.0150346	0.579493	-0.017774	0.0216566	0.413796
cg05163933	0.0173579	0.0220272	0.432585	-0.0171678	0.0124409	0.170741	-0.0012016	0.0179204	0.946677
cg05164022	0.00143496	0.00599392	0.811293	-0.00296631	0.00338534	0.383052	0.000374435	0.00487639	0.938951
cg05164052	0.00668448	0.00639102	0.298172	0.000272529	0.00360962	0.93997	0.000246059	0.00519946	0.962351
cg05164094	-0.00124973	0.00236574	0.59851	0.00284915	0.00133616	0.0354779	-0.000302069	0.00192466	0.87561
cg05164144	0.0411561	0.0193232	0.0356859	-0.0185583	0.0109137	0.0922141	-0.0237855	0.0157205	0.133493
cg05164163	0.0176572	0.0342456	0.607291	-0.00870219	0.0193418	0.653764	-0.0137948	0.0278607	0.621614
cg05164181	-0.0165077	0.021987	0.454577	0.0144178	0.0124182	0.248451	0.0143748	0.0178877	0.423566
cg05164215	0.0147269	0.0113694	0.198255	0.000737535	0.00642137	0.908794	-0.00427222	0.00924963	0.645191
cg05164240	0.0140449	0.0109134	0.201145	-0.00323384	0.00616382	0.601012	-0.0096751	0.00887865	0.278516
cg05164253	-0.0082579	0.0121375	0.497881	0.000885545	0.00685523	0.897481	0.0129022	0.00987458	0.194405
cg05164321	-0.00583745	0.00403609	0.15128	0.00135894	0.00227956	0.552455	0.00457565	0.00328359	0.166623
cg05164350	-0.0035453	0.0137154	0.79657	0.00733014	0.00774639	0.34634	0.00812521	0.0111582	0.46824
cg05164374	0.00165917	0.0206926	0.936256	-0.00545507	0.0116871	0.641708	-0.00317132	0.0168346	0.850968
cg05164396	-0.00762608	0.00913542	0.405872	-0.00171391	0.00515964	0.740466	0.0099551	0.00743219	0.18352
cg05164406	-0.0074216	0.00685151	0.281375	-0.00115313	0.0038697	0.766341	0.00412573	0.0055741	0.460972
cg05164421	-0.0391364	0.0213396	0.0696913	0.033423	0.0120525	0.00664712	0.0355335	0.017361	0.0433604
cg05164449	-0.0452642	0.067001	0.500902	0.0076479	0.0378418	0.840256	0.0103894	0.0545091	0.849234
cg05164495	0.0103792	0.0219466	0.637316	-0.00272431	0.0123954	0.826496	-0.0171032	0.0178548	0.340468
cg05164540	0.00890717	0.0230877	0.700483	-0.016309	0.0130398	0.214019	0.00899876	0.0187831	0.632944
cg05164591	-0.00521394	0.0154357	0.736247	0.00864908	0.00871798	0.323594	0.000851825	0.0125578	0.946057
cg05164634	-0.00158626	0.0161857	0.922129	-0.00404084	0.00914159	0.659443	-0.00361761	0.013168	0.784103
cg05164666	0.0010843	0.00970661	0.911284	-0.00288271	0.00548225	0.600196	-0.00216641	0.00789688	0.784403
cg05164680	-0.000293227	0.00497392	0.95311	-0.00178477	0.00280925	0.5267	-0.00112007	0.00404657	0.78252
cg05164711	-0.0532832	0.0316022	0.0949657	0.0232386	0.0178488	0.195978	0.0295925	0.0257102	0.252531
cg05164758	0.0215965	0.015144	0.157024	-0.00879953	0.00855328	0.306111	-0.0172618	0.0123205	0.164356
cg05164812	0.0112797	0.00883538	0.204741	-0.00211457	0.00499018	0.67268	-0.00569957	0.00718808	0.42974
cg05164863	0.0104525	0.0329613	0.751831	-0.0119948	0.0186164	0.520876	-0.0115576	0.0268159	0.667416
cg05164885	0.020904	0.0120408	0.0856895	-0.0075291	0.00680058	0.270949	-0.0119904	0.00979586	0.223878
cg05164906	0.00411279	0.00435485	0.34728	-0.000232796	0.0024596	0.924788	-0.00245258	0.00354292	0.490419
cg05164916	-0.00308572	0.00547056	0.574003	-0.00037431	0.00308975	0.903823	0.00658416	0.00445061	0.142245
cg05164933	-0.010052	0.0147629	0.497541	0.00964291	0.008338	0.250288	0.00504386	0.0120104	0.675437
cg05164937	-0.0737562	0.0362143	0.0443816	-0.00584113	0.0204537	0.775804	0.0747384	0.0294624	0.0127677
cg05164957	-0.00636302	0.0208229	0.760574	-0.000552483	0.0117607	0.962627	0.00223489	0.0169406	0.895314
cg05164961	0.00149322	0.0119807	0.901067	0.00818224	0.00676664	0.229494	-0.00669055	0.00974697	0.494067
cg05164968	-0.00750432	0.0212414	0.724632	-0.000911531	0.0119971	0.93959	0.017706	0.0172811	0.308081
cg05165020	0.0013416	0.00647928	0.836392	-0.00239269	0.00365946	0.514749	0.00373447	0.00527126	0.480343
cg05165025	-0.00107732	0.00878616	0.902663	-0.00252771	0.00496238	0.611635	0.00127542	0.00714804	0.858754
cg05165044	0.0119579	0.0113848	0.296144	-0.00264871	0.00643008	0.681294	-0.0111967	0.00926218	0.229624
cg05165064	0.00802067	0.00630838	0.206584	-0.00549227	0.00356294	0.126419	-0.00533918	0.00513223	0.300749
cg05165087	0.00443592	0.02739	0.871676	-0.0204303	0.0154697	0.189689	0.011218	0.0222833	0.615794
cg05165168	-0.00976639	0.016172	0.547301	-0.0032357	0.00913388	0.723911	0.00837039	0.0131569	0.526129
cg05165250	0.120447	0.0449019	0.00857898	-0.000557811	0.0253604	0.982496	-0.108636	0.0365303	0.00370198
cg05165263	-0.0013268	0.0346268	0.969513	0.00639605	0.0195571	0.744331	-0.00241591	0.0281709	0.931833
cg05165281	-0.0197963	0.0111152	0.0780097	0.00317916	0.00627782	0.613705	0.0133558	0.00904285	0.142895
cg05165316	-0.000659202	0.0489557	0.989284	0.0183889	0.0276499	0.507573	0.00896969	0.0398282	0.822285
cg05165333	-0.00876783	0.0249828	0.726376	0.0140864	0.0141102	0.320586	0.00887339	0.020325	0.663379
cg05165365	-0.00932782	0.0159904	0.561006	-0.00454036	0.00903132	0.616278	0.00611233	0.0130091	0.639506
cg05165378	-0.000586325	0.00958105	0.951328	-0.000190547	0.00541133	0.971982	-0.00477857	0.00779473	0.541263
cg05165422	-0.00313353	0.0187671	0.867738	0.0078671	0.0105996	0.459735	0.00571072	0.0152681	0.70919
cg05165436	-0.00963107	0.00455438	0.0369942	0.00303004	0.00257229	0.241668	0.00764956	0.00370525	0.0416099
cg05165445	-0.00185005	0.00821279	0.822242	-0.00119344	0.00463854	0.797496	0.0018135	0.00668157	0.78664
cg05165482	0.00454539	0.0133031	0.733325	-0.000787763	0.00751354	0.916712	0.00436646	0.0108228	0.687497
cg05165553	-0.0352134	0.0195309	0.0744678	0.0146601	0.011031	0.186937	0.0110929	0.0158895	0.486752
cg05165556	-0.0134943	0.0223099	0.546672	0.00230943	0.0126005	0.854956	0.0175036	0.0181504	0.337235
cg05165559	-0.0174689	0.0172242	0.312982	0.00031008	0.00972814	0.974637	0.00394326	0.0140129	0.778995
cg05165580	0.00409039	0.00329503	0.217428	-0.00335124	0.00186102	0.0748176	-0.00206191	0.00268069	0.443643
cg05165665	-0.0028168	0.0107372	0.793609	0.00501466	0.00606429	0.410294	0.00992824	0.00873528	0.258491
cg05165689	-0.00192921	0.004745	0.685205	-0.000358812	0.00267995	0.893766	0.00148789	0.00386032	0.700754
cg05165700	0.0064751	0.00381412	0.0927442	-0.000585034	0.0021542	0.786517	-0.00274759	0.003103	0.378075
cg05165710	-0.00720511	0.00831088	0.388088	-0.000836905	0.00469395	0.85886	0.00532345	0.00676138	0.432988
cg05165750	-0.00271302	0.0228278	0.90564	0.0176254	0.0128931	0.174737	-0.000802571	0.0185717	0.965618
cg05165782	0.0182631	0.0204036	0.37293	-0.00822976	0.0115239	0.476832	-0.0100596	0.0165995	0.545905
cg05165862	0.0119935	0.0263725	0.650279	-0.0135449	0.014895	0.365395	-0.00104612	0.0214555	0.961212
cg05165900	0.0445167	0.0215966	0.0419236	-0.0137974	0.0121976	0.26075	-0.0283276	0.01757	0.110119
cg05165907	0.0461469	0.0206205	0.0274911	-0.0209065	0.0116464	0.0757199	-0.0355919	0.016776	0.0363939
cg05165935	0.0288406	0.0162687	0.0793737	-0.0207748	0.00918846	0.0259728	-0.0190447	0.0132355	0.153361
cg05165940	-0.00341881	0.00898354	0.70435	-0.000209463	0.00507386	0.967154	0.00456263	0.00730862	0.533894
cg05165976	-0.000303927	0.00451658	0.946487	0.00127943	0.00255094	0.617109	0.00143082	0.0036745	0.697831
cg05165982	-0.0298945	0.01584	0.0620818	-0.0025516	0.00894636	0.776085	0.0277887	0.0128867	0.0335012
cg05165989	0.00596207	0.00408317	0.147445	-0.000479123	0.00230615	0.835849	-0.00214475	0.00332189	0.520021
cg05165990	0.00594642	0.00375779	0.116775	-0.00144579	0.00212238	0.497344	-0.00204274	0.00305718	0.505589
cg05166022	0.0016121	0.0131234	0.902484	0.000164233	0.00741205	0.982367	-0.000395429	0.0106767	0.970531
cg05166027	-0.0138778	0.0363777	0.703664	-0.0134517	0.020546	0.514187	0.00179959	0.0295954	0.951637
cg05166028	-0.000500211	0.00597657	0.933469	0.00189776	0.00337554	0.575256	-0.00161643	0.00486228	0.740265
cg05166079	-0.082331	0.0538368	0.129419	0.0384964	0.0304068	0.208497	0.0712226	0.0437993	0.107137
cg05166120	0.027427	0.0511327	0.592906	0.01046	0.0288795	0.717988	-0.0183125	0.0415994	0.660753
cg05166138	0.0721612	0.0444687	0.107858	-0.0349452	0.0251157	0.167265	-0.0489373	0.0361779	0.179269
cg05166301	0.004968	0.0131638	0.706693	-0.00395157	0.00743484	0.59628	0.00266965	0.0107095	0.803667
cg05166316	0.00257911	0.0040528	0.526015	-0.00169069	0.002289	0.461906	-0.00146148	0.00329719	0.658561
cg05166317	0.0125519	0.0104661	0.233306	-0.0136913	0.00591118	0.0226324	-0.00456572	0.00851473	0.593026
cg05166354	0.00800367	0.00878827	0.364677	-0.0102922	0.00496358	0.0407438	-0.00536054	0.00714976	0.4552
cg05166408	0.00479946	0.00393555	0.225576	-0.00161003	0.00222278	0.470588	-0.0019369	0.00320179	0.546616
cg05166410	-0.00661039	0.00990318	0.506021	0.00514462	0.00559327	0.359942	0.0012471	0.0080568	0.877307
cg05166475	-0.0358066	0.022146	0.109127	0.0126004	0.012508	0.316227	0.0183513	0.018017	0.310923
cg05166499	-0.00561801	0.00307842	0.0710523	-1.33025e-05	0.00173868	0.993911	0.00393228	0.00250447	0.119614
cg05166508	0.00378442	0.00749411	0.614703	-0.00193931	0.00423264	0.647838	-0.00673732	0.00609688	0.271847
cg05166530	-0.000552946	0.0490746	0.991033	-0.0215187	0.0277171	0.439402	-0.0177166	0.039925	0.658203
cg05166684	-0.029204	0.0184014	0.115723	0.0138608	0.010393	0.185406	0.0165632	0.0149706	0.271268
cg05166686	-0.000676626	0.00265846	0.799629	-0.000108194	0.00150149	0.942703	0.000406174	0.00216281	0.851422
cg05166744	0.00143549	0.0051312	0.780254	-0.000630456	0.00289808	0.828237	-0.00281667	0.00417452	0.501436
cg05166801	-0.0166625	0.0134369	0.217914	0.00841091	0.00758908	0.270449	0.0169381	0.0109317	0.124496
cg05166819	0.00128807	0.00222232	0.563509	-0.00191489	0.00125516	0.130326	-0.000702808	0.00180798	0.698323
cg05166820	0.012404	0.0131472	0.347762	-0.01035	0.00742548	0.166515	-0.0156333	0.010696	0.147048
cg05166851	-0.00470109	0.0109603	0.668923	0.00757881	0.00619033	0.223774	-0.00203555	0.00891683	0.819903
cg05166871	0.00729056	0.0228061	0.749895	-0.0189503	0.0128808	0.14444	-0.0151758	0.0185541	0.415385
cg05166976	0.0121067	0.0129234	0.351163	-0.00408151	0.00729907	0.577313	-0.00416484	0.0105139	0.692873
cg05166989	0.00245518	0.00262787	0.352453	-0.00192431	0.00148421	0.19784	-0.000109977	0.00213792	0.959079
cg05167015	-0.0327344	0.0230334	0.158441	0.019436	0.0130091	0.138382	0.0249365	0.018739	0.186365
cg05167070	0.00441384	0.0086351	0.610395	-0.00123673	0.00487707	0.80035	-0.00347964	0.00702515	0.621489
cg05167074	0.0428395	0.0170609	0.0136756	-0.0127353	0.00963592	0.189362	-0.0350465	0.01388	0.0131758
cg05167139	-0.0081782	0.0117983	0.489844	0.000260848	0.00666363	0.968854	0.00859507	0.00959859	0.37274
cg05167157	0.0127008	0.0108799	0.245897	-0.00141432	0.00614492	0.818446	-0.00928272	0.00885142	0.296883
cg05167232	0.00536221	0.00985574	0.587629	-0.00270715	0.00556647	0.627819	0.00445774	0.0080182	0.57951
cg05167259	0.00531319	0.00662151	0.424256	0.00320006	0.0037398	0.394264	-0.00337954	0.00538698	0.531887
cg05167392	0.0127614	0.00890585	0.155062	0.00282575	0.00502998	0.575548	-0.00556652	0.00724542	0.444168
cg05167429	-0.0410838	0.0254839	0.110146	0.011621	0.0143932	0.421395	0.0380525	0.0207326	0.0694798
cg05167441	-0.000816526	0.00925914	0.929909	0.00167823	0.00522952	0.748959	-0.000783952	0.00753284	0.917326
cg05167468	-0.00205065	0.0105467	0.846238	-0.00341702	0.00595674	0.567526	0.00101909	0.00858036	0.9057
cg05167523	-0.032762	0.0199876	0.104396	0.00989318	0.0112889	0.382976	0.00543822	0.0162611	0.738768
cg05167561	-0.00573274	0.0338718	0.86595	-0.01217	0.0191306	0.526161	-0.00323799	0.0275566	0.906702
cg05167604	0.00122184	0.00937957	0.896623	-0.000822543	0.00529754	0.876929	0.00221721	0.00763081	0.772002
cg05167606	-0.00304779	0.00909152	0.738165	0.00450953	0.00513485	0.381971	-0.00312413	0.00739647	0.673672
cg05167655	-0.00824402	0.0525654	0.875699	0.0170879	0.0296887	0.566225	0.00571621	0.042765	0.893941
cg05167694	0.00173306	0.0226923	0.939279	0.00791721	0.0128165	0.538182	-0.00175221	0.0184614	0.924579
cg05167782	0.0109452	0.00948284	0.251222	-0.00324739	0.00535586	0.545701	0.000820995	0.00771483	0.915468
cg05167857	-0.0270748	0.0135111	0.0478421	0.000723672	0.00763101	0.924641	0.0221454	0.0109921	0.0466787
cg05167898	0.00522697	0.00822937	0.526804	0.00329371	0.00464791	0.480229	-0.00861052	0.00669506	0.201438
cg05167916	-0.00160847	0.0340125	0.962378	0.0121068	0.0192101	0.530009	-0.0312991	0.0276711	0.260768
cg05167967	0.0331152	0.0329774	0.317764	-0.00864848	0.0186255	0.643437	-0.0124611	0.026829	0.643344
cg05167973	-0.00212344	0.0192464	0.912374	-0.00210197	0.0108703	0.84707	-0.0109748	0.015658	0.485024
cg05168012	-0.0837244	0.0388524	0.0336171	0.0527985	0.0219437	0.017999	0.0562588	0.0316086	0.0781993
cg05168015	-0.0194718	0.0357468	0.587186	0.0263793	0.0201896	0.194413	0.0266101	0.029082	0.362436
cg05168033	0.00171759	0.00292174	0.557975	-0.00200627	0.00165019	0.226989	0.00073466	0.00237701	0.757925
cg05168045	0.00375101	0.00891744	0.674941	-0.00110204	0.00503653	0.827254	-0.00271788	0.00725484	0.708745
cg05168062	-0.000312266	0.025371	0.990205	-0.00138431	0.0143294	0.923237	0.0108611	0.0206408	0.599939
cg05168133	-0.00214965	0.0342114	0.950026	-0.0136967	0.0193224	0.480101	-0.00561768	0.0278329	0.840463
cg05168141	0.00847104	0.00777735	0.27874	-0.0059718	0.00439261	0.177105	-0.00791904	0.00632732	0.213708
cg05168215	-0.0160728	0.0178057	0.368911	-0.00379413	0.0100566	0.706783	0.0153021	0.014486	0.293409
cg05168220	-0.0131373	0.0119499	0.274301	0.0102832	0.00674924	0.130825	0.00739572	0.00972191	0.448646
cg05168229	0.011599	0.0276902	0.676216	-0.0246422	0.0156393	0.118326	-0.0125157	0.0225275	0.579769
cg05168279	0.0205581	0.0301141	0.496423	-0.0235835	0.0170083	0.168713	-0.0202678	0.0244995	0.410092
cg05168280	0.0176055	0.0178123	0.325397	-0.0134779	0.0100603	0.183437	-0.000197264	0.0144913	0.989167
cg05168321	0.0164497	0.0102785	0.112728	0.000320542	0.00580523	0.956079	-0.00993303	0.00836211	0.237759
cg05168344	0.00142499	0.00497693	0.775239	0.00243124	0.00281095	0.389196	-0.00483382	0.00404902	0.235428
cg05168358	0.00376079	0.016328	0.818317	-0.00125698	0.00922197	0.891862	0.00635205	0.0132837	0.633585
cg05168378	-0.0011094	0.00235124	0.638091	0.000137533	0.00132797	0.917725	-0.00190298	0.00191286	0.322266
cg05168410	-0.0396204	0.0225458	0.0819848	0.0234023	0.0127338	0.0691191	0.0468425	0.0183423	0.0121964
cg05168419	-0.00869251	0.0213406	0.684659	0.00891918	0.0120531	0.461073	0.0016501	0.0173618	0.924476
cg05168445	-0.00235519	0.00405036	0.562254	0.00101863	0.00228763	0.6571	0.00122866	0.0032952	0.710056
cg05168453	0.0151189	0.00979088	0.125768	-0.00462312	0.00552984	0.405171	-0.0136377	0.00796544	0.0900392
cg05168468	0.0179742	0.019748	0.364963	-0.00853958	0.0111536	0.445734	-0.0137371	0.0160661	0.394619
cg05168491	-0.00888144	0.0156337	0.57127	0.0117707	0.00882986	0.185605	0.0143353	0.0127189	0.26246
cg05168573	-0.0224168	0.011892	0.0623879	0.00461136	0.00671655	0.493977	0.0180732	0.00967483	0.0647402
cg05168580	0.0275787	0.0338264	0.416877	-0.0370818	0.019105	0.055137	-0.029042	0.0275197	0.293875
cg05168609	-0.00954238	0.0163192	0.56007	0.0104713	0.009217	0.258693	0.00123539	0.0132766	0.926053
cg05168655	-0.000312828	0.0076574	0.967496	-0.000408455	0.00432486	0.92495	-0.000933803	0.00622973	0.881156
cg05168668	-0.0136464	0.0244155	0.577489	-0.000591944	0.0137897	0.965848	0.00693339	0.0198634	0.727798
cg05168674	-0.087427	0.0315761	0.0067298	0.0335333	0.017834	0.0630371	0.066712	0.025689	0.0108541
cg05168764	0.00976198	0.0127567	0.445967	-0.0139587	0.00720494	0.055579	-0.00736243	0.0103783	0.479758
cg05168792	0.0329285	0.0137765	0.018751	-0.0177499	0.0077809	0.0247001	-0.0187695	0.011208	0.0971906
cg05168945	-0.0208626	0.0202125	0.304537	0.00292705	0.011416	0.79818	0.0299308	0.0164441	0.0717872
cg05168977	-0.00314422	0.0100753	0.755649	0.00219507	0.0056905	0.700523	0.00840035	0.00819686	0.307968
cg05169062	0.0544403	0.0290484	0.0638926	-0.02386	0.0164064	0.149057	-0.0484934	0.0236325	0.0428386
cg05169066	0.00663437	0.0366346	0.856666	0.0103084	0.020691	0.619456	0.000987157	0.0298043	0.973645
cg05169077	-0.0616851	0.0399452	0.125753	0.0434819	0.0225609	0.0568362	0.0521368	0.0324977	0.11186
cg05169096	-0.0110091	0.0130955	0.402574	0.0044301	0.00739626	0.550578	0.00679107	0.0106539	0.525334
cg05169099	0.00776696	0.0186364	0.677764	0.00905299	0.0105258	0.391844	-0.000205518	0.0151618	0.989213
cg05169135	0.00239906	0.0131672	0.855803	0.000209277	0.00743678	0.977607	-0.00133876	0.0107123	0.9008
cg05169160	-0.00701892	0.012135	0.564317	-0.00376547	0.00685377	0.583979	0.00277911	0.00987248	0.77892
cg05169179	0.0100573	0.00824498	0.225463	-0.0065302	0.00465673	0.163981	-0.00903881	0.00670776	0.180922
cg05169244	0.00561066	0.00294504	0.0596956	-0.00162758	0.00166334	0.330236	-0.00563254	0.00239596	0.0207333
cg05169312	0.0148548	0.0272988	0.58757	-0.00149514	0.0154182	0.922946	-0.00108892	0.0222091	0.960995
cg05169357	0.0302235	0.0168932	0.076689	-0.00243102	0.00954119	0.799417	-0.0108879	0.0137436	0.430148
cg05169454	0.00827233	0.0423951	0.845699	0.00576577	0.0239446	0.810216	0.00740554	0.0344908	0.830439
cg05169490	-0.0085238	0.0190213	0.655056	0.0105207	0.0107431	0.329847	0.00076701	0.0154749	0.96057
cg05169519	0.00535627	0.00895044	0.550929	0.00166183	0.00505516	0.743054	-0.000912011	0.00728169	0.900584
cg05169578	0.00290422	0.0411532	0.943883	-0.0291559	0.0232432	0.212684	0.00966488	0.0334805	0.773442
cg05169665	0.0328532	0.0303741	0.282076	-0.0288365	0.0171551	0.0959624	-0.00206522	0.024711	0.933565
cg05169666	0.00657482	0.0106935	0.540083	0.0062443	0.00603962	0.303733	-0.00767919	0.00869975	0.379563
cg05169722	0.00723832	0.0136932	0.598274	0.000663486	0.00773387	0.931809	-0.00412819	0.0111402	0.71176
cg05169753	0.0304956	0.0161442	0.0618558	-0.0151693	0.0091182	0.0993807	-0.0148879	0.0131343	0.259763
cg05169756	0.0157453	0.012113	0.196696	0.00606223	0.00684138	0.377726	-0.0186498	0.00985463	0.0613776
cg05169791	0.0048725	0.0152986	0.750788	-0.00223514	0.00864055	0.796424	0.000377438	0.0124462	0.975869
cg05169812	0.0138952	0.0112039	0.21786	-0.00512604	0.00632791	0.419863	-0.00793614	0.00911501	0.386064
cg05169814	0.0126662	0.0180644	0.484861	-0.00655183	0.0102027	0.522265	-0.01523	0.0146965	0.302609
cg05169828	-0.0313696	0.0359829	0.385452	0.00521673	0.020323	0.797955	0.00207546	0.0292741	0.943624
cg05169846	-0.00255325	0.0144048	0.859678	-0.00937448	0.00813574	0.252018	0.00026921	0.0117191	0.981719
cg05169870	-0.011808	0.0353843	0.739313	-0.0013773	0.0199849	0.945196	0.0064535	0.0287872	0.823084
cg05169873	-0.000198789	0.0166163	0.990479	0.000663769	0.00938478	0.943758	-0.00064933	0.0135183	0.961787
cg05169916	-0.0579311	0.0264664	0.0309823	0.0244674	0.0149481	0.104874	0.0386931	0.0215319	0.0754143
cg05169951	0.0136738	0.0635051	0.829967	-0.0551661	0.0358674	0.127257	-0.020762	0.051665	0.688664
cg05169988	-0.00745682	0.0228849	0.74524	0.00842648	0.0129253	0.515968	0.00623481	0.0186182	0.738433
cg05169992	-0.0433809	0.030687	0.160631	0.014058	0.0173319	0.41927	0.0280808	0.0249656	0.263431
cg05170020	0.00779	0.00963677	0.42084	-0.00737266	0.0054428	0.178669	-0.0024788	0.00784006	0.752545
cg05170040	0.0138129	0.0198255	0.487627	-0.0122508	0.0111974	0.276604	-0.00492414	0.0161292	0.76079
cg05170070	-0.0134045	0.0255846	0.601511	0.0331644	0.01445	0.0238592	0.0178898	0.0208145	0.392169
cg05170071	0.00491566	0.00809525	0.545104	-0.00264675	0.00457216	0.563996	-0.00295183	0.00658595	0.654997
cg05170132	-0.00189256	0.0169556	0.911354	-0.00354525	0.00957642	0.712028	0.00209453	0.0137943	0.879625
cg05170183	-0.00114857	0.00761637	0.880441	-0.000582739	0.00430169	0.89252	-0.00139058	0.00619635	0.822898
cg05170205	-0.0127957	0.0138909	0.359229	0.000629358	0.0078455	0.936227	0.00655262	0.011301	0.563363
cg05170230	-0.00280524	0.00943016	0.766733	0.00455471	0.00532611	0.394545	0.006064	0.00767197	0.431197
cg05170275	-0.00209528	0.00509879	0.682016	0.00129596	0.00287977	0.653689	0.00343468	0.00414815	0.409682
cg05170281	0.00405661	0.0193412	0.834307	-0.00328755	0.0109238	0.764088	-0.000609239	0.0157352	0.969194
cg05170334	-0.00452947	0.0149866	0.763114	-0.00749979	0.00846438	0.377764	-0.00323071	0.0121925	0.791585
cg05170342	-0.0128823	0.0144426	0.374598	0.0035475	0.00815714	0.664595	0.0100377	0.0117499	0.395035
cg05170353	0.00896569	0.00527649	0.0924584	-0.00797742	0.00298014	0.00871296	-0.00436245	0.00429273	0.312017
cg05170362	0.00349287	0.0256845	0.892107	0.00847607	0.0145065	0.560365	0.00255591	0.0208958	0.902899
cg05170365	0.0142735	0.00855355	0.0983641	0.00267494	0.00483101	0.581044	-0.0183163	0.0069588	0.0098592
cg05170367	-0.00833916	0.0112194	0.45909	-0.00488155	0.00633665	0.442935	0.00755667	0.00912761	0.409743
cg05170445	0.020006	0.0167559	0.235373	-0.00495546	0.00946367	0.601718	-0.0167226	0.0136319	0.222865
cg05170449	-0.0234759	0.0419272	0.576812	0.000102591	0.0236803	0.996552	-0.00305627	0.0341102	0.928788
cg05170452	-0.00161242	0.0165282	0.922484	0.000711846	0.00933505	0.939372	0.00415419	0.0134466	0.758024
cg05170490	-0.0596335	0.0426073	0.164789	0.0350267	0.0240644	0.148716	0.0501011	0.0346635	0.151548
cg05170494	-0.00406232	0.00429542	0.34661	0.00130713	0.00242603	0.591251	0.000992934	0.00349457	0.776905
cg05170513	-0.00544297	0.0376577	0.885372	-0.0115022	0.0212689	0.589872	-0.00940888	0.0306367	0.75941
cg05170515	-0.0122138	0.013731	0.375913	0.00527548	0.00775523	0.497951	0.00930076	0.011171	0.407105
cg05170582	-0.0260251	0.0135819	0.0582588	0.0146368	0.007671	0.0593089	0.0198583	0.0110497	0.0753852
cg05170595	-0.0239603	0.0153028	0.12063	0.00241581	0.00864293	0.78044	0.0195071	0.0124497	0.120366
cg05170671	0.00787813	0.0115095	0.49528	0.00513601	0.00650048	0.431379	-0.00981983	0.00936359	0.296884
cg05170697	-0.00179743	0.00222422	0.420981	0.000582813	0.00125623	0.64372	0.000546651	0.00180953	0.763219
cg05170705	0.00762435	0.00955422	0.426795	0.00125798	0.00539618	0.816152	-0.00731569	0.0077729	0.348928
cg05170706	0.0314027	0.0271707	0.25059	-0.0245318	0.0153459	0.11313	-0.0145685	0.0221049	0.511401
cg05170711	0.025075	0.0376034	0.506449	-0.0289335	0.0212382	0.176216	-0.0168699	0.0305925	0.582589
cg05170732	0.015918	0.021327	0.457227	-0.00858278	0.0120454	0.477826	0.000411717	0.0173507	0.981117
cg05170746	0.0114986	0.0116342	0.325417	-0.00194915	0.00657095	0.767375	-0.0128942	0.00946509	0.176229
cg05170759	-0.00386261	0.0243449	0.874261	-0.0205483	0.0137499	0.138275	0.0105015	0.0198059	0.597159
cg05170764	0.00773263	0.0221885	0.728214	0.0143452	0.012532	0.255125	-0.0112852	0.0180516	0.533316
cg05170851	0.0100328	0.0342876	0.77044	-0.013963	0.0193655	0.472611	-0.00452176	0.0278949	0.871561
cg05170856	-0.0128329	0.0244271	0.600523	-0.00300839	0.0137963	0.827838	0.00484191	0.0198728	0.808015
cg05170863	0.00196616	0.00217233	0.367636	0.00111151	0.00122692	0.367194	-0.0017408	0.00176731	0.32705
cg05170867	-0.0238602	0.0148534	0.111408	0.00478012	0.00838913	0.570118	0.0182752	0.0120841	0.133666
cg05170921	0.0165209	0.00730178	0.0258686	-0.00545558	0.00412401	0.188953	-0.00749803	0.00594041	0.20987
cg05171021	-0.00186773	0.00637946	0.770315	0.00235931	0.00360309	0.514129	-0.000640854	0.00519005	0.901982
cg05171064	-0.031711	0.0201498	0.118764	0.0134679	0.0113805	0.239505	0.0246353	0.016393	0.136107
cg05171073	-0.00795503	0.0220111	0.718572	-0.00862863	0.0124318	0.489276	0.00832604	0.0179073	0.642998
cg05171129	-0.00752965	0.0197446	0.703767	0.00381747	0.0111516	0.73284	0.00824769	0.0160633	0.608793
cg05171195	-0.0167511	0.010545	0.115384	0.00825844	0.00595574	0.168699	0.00927874	0.00857892	0.282096
cg05171197	0.0521763	0.0422664	0.219982	-0.030577	0.0238719	0.203258	-0.0156594	0.0343861	0.649829
cg05171214	-0.0248881	0.0292093	0.396257	0.0218373	0.0164973	0.188685	0.0139428	0.0237634	0.558732
cg05171224	-0.00570503	0.0117303	0.627804	0.00778306	0.0066252	0.242935	0.00696968	0.00954324	0.466933
cg05171227	0.00683652	0.00790386	0.389174	0.00081448	0.00446406	0.855604	-0.0133533	0.00643024	0.0404516
cg05171335	0.0151438	0.0188755	0.424323	-0.00686425	0.0106608	0.521159	-0.00752097	0.0153563	0.625396
cg05171336	-0.0286644	0.0120803	0.0196048	-0.000782059	0.00682291	0.908979	0.0169244	0.00982804	0.0882151
cg05171357	0.0164704	0.0222645	0.461213	-0.00587588	0.0125749	0.641342	-0.0166948	0.0181134	0.358959
cg05171452	0.0865673	0.0560821	0.125913	0.00135247	0.0316749	0.966029	-0.0776827	0.045626	0.0918135
cg05171480	0.0035865	0.00270071	0.187269	-0.00130871	0.00152535	0.393	-0.00494755	0.00219718	0.026569
cg05171487	0.000734539	0.00505952	0.884867	-0.00170369	0.0028576	0.552417	-0.00259166	0.00411621	0.530407
cg05171514	-0.023526	0.0358479	0.513187	0.0315686	0.0202467	0.122174	0.0171974	0.0291643	0.556767
cg05171580	-0.0150345	0.0438392	0.732374	-0.00838128	0.0247602	0.735712	-0.00491311	0.0356657	0.890717
cg05171584	0.0275212	0.0138884	0.0503252	-0.0173563	0.00784409	0.0292424	-0.0148671	0.011299	0.191313
cg05171590	-0.00697784	0.0129487	0.591189	0.00979657	0.00731335	0.183491	0.00542877	0.0105345	0.607481
cg05171617	-0.00143618	0.0444542	0.974293	-0.0127512	0.0251075	0.612689	-0.0124944	0.036166	0.73048
cg05171637	0.017946	0.0136792	0.192613	-0.00487359	0.00772594	0.529634	-0.00433328	0.0111288	0.697843
cg05171643	-0.00155268	0.012276	0.89961	-0.00738749	0.00693342	0.289272	0.00159	0.00998721	0.873836
cg05171646	0.00954143	0.0108977	0.383419	-0.00162519	0.00615498	0.792299	-0.0028869	0.00886591	0.745408
cg05171682	-0.00517239	0.00853302	0.545808	-0.00371771	0.00481941	0.442324	0.00412206	0.0069421	0.554029
cg05171687	0.040385	0.0289016	0.165471	-0.00461112	0.0163235	0.778169	-0.0117995	0.0235131	0.616917
cg05171693	0.00795816	0.0158129	0.615904	0.0050675	0.00893107	0.571739	-0.00811412	0.0128647	0.529688
cg05171729	-0.00189033	0.0414346	0.963704	0.0153932	0.0234021	0.512226	0.00784347	0.0337094	0.816496
cg05171730	0.0035066	0.0157255	0.824009	0.00577769	0.00888169	0.516881	-0.00406594	0.0127936	0.751305
cg05171761	0.0169459	0.00739794	0.0241278	-0.00943859	0.00417832	0.0261026	-0.00876929	0.00601864	0.148307
cg05171819	-0.000226098	0.0144139	0.987517	0.00905178	0.00814092	0.268908	0.00307626	0.0117266	0.793616
cg05171823	-0.00496964	0.0270299	0.854506	0.00272478	0.0152664	0.858713	-0.000529691	0.0219904	0.980832
cg05171921	-0.0022165	0.0173495	0.898604	0.00362362	0.0097989	0.71233	0.011519	0.0141148	0.416427
cg05171933	-0.00311924	0.0283635	0.912655	-0.0165103	0.0160196	0.30525	-0.000506488	0.0230753	0.982533
cg05171937	0.00369231	0.0139433	0.791713	0.0143318	0.00787512	0.0718304	0.00271132	0.0113437	0.811593
cg05172060	0.0117867	0.0115628	0.310542	-0.0160886	0.00653061	0.0154989	-0.00701966	0.00940699	0.457322
cg05172061	0.025261	0.0198285	0.205685	-0.00590057	0.011199	0.599467	-0.0123596	0.0161316	0.445416
cg05172068	-0.00441348	0.00350187	0.210547	0.00154277	0.00197784	0.437254	0.00413134	0.00284897	0.150219
cg05172071	0.0107396	0.008965	0.233827	0.00291006	0.00506339	0.566795	-0.0104888	0.00729354	0.153592
cg05172122	-0.0117302	0.0114137	0.306608	4.45698e-07	0.0064464	0.999945	0.00999682	0.00928569	0.28431
cg05172141	-0.0152873	0.00644347	0.0196197	0.00667083	0.00363924	0.0698343	0.00389638	0.00524213	0.459089
cg05172172	-0.0038441	0.0150206	0.798547	-0.00189975	0.00848357	0.823276	0.0101477	0.0122201	0.408324
cg05172197	-0.0631927	0.0246262	0.0117998	0.0249926	0.0139088	0.0754328	0.0392181	0.0200348	0.0531334
cg05172259	-0.00711343	0.00920158	0.441344	-0.000382372	0.00519701	0.941498	0.0101318	0.00748601	0.179031
cg05172394	-0.000969914	0.00832977	0.907543	-0.00152445	0.00470462	0.746604	0.00723245	0.00677674	0.288483
cg05172429	0.00299085	0.0367378	0.935281	0.0109087	0.0207493	0.600259	-0.00270595	0.0298883	0.928046
cg05172464	-0.0478851	0.0217228	0.0298382	0.0148602	0.0122689	0.228729	0.0313582	0.0176727	0.0791054
cg05172609	-0.00663738	0.0152688	0.664733	0.000930058	0.00862372	0.914336	0.0102827	0.012422	0.409806
cg05172610	-0.000121554	0.00934023	0.989643	-0.00896228	0.00527532	0.0925091	0.00241868	0.00759881	0.750936
cg05172655	0.00943076	0.0221379	0.671042	0.00884733	0.0125034	0.480876	0.0116584	0.0180105	0.518943
cg05172693	0.0157906	0.0153389	0.305802	-0.00265971	0.00866333	0.759489	-0.014394	0.012479	0.251531
cg05172699	0.00768318	0.0528376	0.884685	0.0432708	0.0298424	0.150258	0.00161171	0.0429864	0.970168
cg05172784	-0.0283916	0.0221129	0.202191	0.0132778	0.0124893	0.290335	0.0161204	0.0179901	0.372412
cg05172801	-0.00151581	0.00914159	0.868645	-0.000917849	0.00516313	0.859271	0.00167821	0.0074372	0.821943
cg05172823	-0.00336797	0.00995358	0.73581	0.00220415	0.00562174	0.695853	0.00767639	0.00809781	0.345482
cg05172844	0.00333106	0.0220274	0.88011	0.000922048	0.012441	0.941071	-0.00486496	0.0179206	0.786598
cg05172887	-0.0372369	0.0264783	0.162793	0.0216358	0.0149548	0.151161	0.018229	0.0215416	0.39949
cg05172888	-0.00599945	0.0255645	0.814947	-0.0129248	0.0144387	0.372902	-0.00131086	0.0207982	0.949873
cg05172912	0.00177404	0.00353583	0.616982	-0.0016109	0.00199702	0.421821	-0.00161728	0.0028766	0.575252
cg05172956	0.00180607	0.00822801	0.826716	-0.0045324	0.00464714	0.331809	-0.00257973	0.00669396	0.70079
cg05172994	0.00375218	0.0245779	0.878976	-0.00384292	0.0138815	0.782487	-0.00629313	0.0199955	0.753638
cg05172999	-0.0105351	0.0510849	0.837041	0.016976	0.0288525	0.557635	0.00661698	0.0415605	0.873828
cg05173079	0.0150985	0.0195798	0.442486	-0.00556872	0.0110586	0.615697	-0.00825033	0.0159293	0.605671
cg05173112	-0.0376199	0.0158307	0.0194263	0.0172765	0.00894109	0.0562152	0.0296188	0.0128791	0.0235842
cg05173159	-0.00820643	0.040532	0.839971	0.00958945	0.0228923	0.67621	0.0153286	0.0329751	0.643068
cg05173225	-0.0041887	0.00278102	0.135239	0.000817891	0.00157071	0.60374	0.00125626	0.00226252	0.57999
cg05173246	0.0105231	0.0337953	0.756175	0.017433	0.0190874	0.363314	-0.0304706	0.0274944	0.270467
cg05173309	-0.00675608	0.022598	0.765597	-0.00637866	0.0127632	0.618358	-0.00111589	0.0183847	0.951724
cg05173324	-0.0298645	0.0128633	0.022321	0.0128825	0.00726515	0.0793039	0.0287525	0.0104651	0.00714859
cg05173373	0.000435164	0.00299785	0.884884	-0.00210238	0.00169317	0.217318	0.00218599	0.00243892	0.372292
cg05173382	0.000786014	0.00531742	0.882789	0.00243978	0.00300325	0.418543	-0.00217697	0.00432602	0.615934
cg05173383	-0.00887834	0.0105421	0.401738	-0.00236339	0.00595413	0.69228	0.00478482	0.00857659	0.57819
cg05173385	0.00375338	0.00417547	0.370903	-0.000277067	0.00235829	0.906715	-0.00500453	0.00339699	0.143894
cg05173425	-0.024392	0.0161483	0.134133	-0.00759175	0.00912047	0.407215	0.024314	0.0131375	0.0672213
cg05173517	0.00146084	0.00451917	0.747192	0.00323704	0.00255241	0.20772	-0.00108721	0.0036766	0.768078
cg05173528	-0.00831713	0.00882073	0.348047	0.00539833	0.00498191	0.281207	0.00744348	0.00717617	0.302172
cg05173571	0.00855468	0.0119236	0.4748	-0.0092593	0.00673442	0.172291	-0.00245933	0.00970056	0.800394
cg05173611	-0.0186255	0.0132266	0.162242	0.0141692	0.00747033	0.0608075	0.0146726	0.0107606	0.175834
cg05173630	0.0141875	0.0252371	0.575284	0.00989608	0.0142538	0.489151	-0.00689862	0.0205318	0.737591
cg05173634	-0.00116358	0.00220219	0.598434	-0.000742905	0.00124379	0.55169	0.000245884	0.00179161	0.891121
cg05173698	0.000906525	0.00250747	0.718482	-0.000289768	0.00141621	0.838302	-0.000350493	0.00203997	0.863939
cg05173722	-0.0105026	0.00801012	0.192867	0.00310073	0.00452408	0.49472	0.0138358	0.00651669	0.0362622
cg05173728	0.00941501	0.0125043	0.453291	0.00136573	0.00706239	0.847061	-0.00852921	0.010173	0.403837
cg05173749	0.0109974	0.0173669	0.528052	-0.00718514	0.00980872	0.465596	-0.00358623	0.0141289	0.800165
cg05173758	0.00310679	0.00588131	0.598521	-0.00405323	0.00332174	0.225312	-0.00312988	0.00478478	0.514559
cg05173779	-0.018498	0.0270216	0.495235	0.0147382	0.0152617	0.336572	0.00278957	0.0219836	0.899285
cg05173782	0.00826669	0.00947952	0.385308	-0.00534165	0.00535399	0.320884	-0.00746115	0.00771213	0.335697
cg05173789	0.00517379	0.0025845	0.0480642	-0.00186968	0.00145971	0.203268	-0.00256474	0.00210264	0.225478
cg05173811	-0.00865197	0.0227216	0.704189	0.0113746	0.012833	0.377596	0.00986612	0.0184853	0.594738
cg05173818	0.0310678	0.0589521	0.599384	0.0088037	0.0332959	0.792021	-0.00920185	0.0479609	0.848248
cg05173828	-0.00586138	0.0105336	0.579176	0.0056714	0.00594935	0.342793	0.00657817	0.00856972	0.444567
cg05173889	-0.0105108	0.0123662	0.397414	-0.000705211	0.00698435	0.91978	0.0163181	0.0100606	0.108019
cg05173913	-0.0135584	0.0332491	0.684324	-0.00313386	0.0187789	0.867807	0.00215926	0.02705	0.936539
cg05173930	-0.00854377	0.0097498	0.383009	0.00468499	0.00550664	0.39696	0.00563705	0.00793202	0.478976
cg05173987	0.00183191	0.0208092	0.93003	-0.0025205	0.011753	0.830637	-0.00575828	0.0169295	0.734485
cg05173993	-0.00771758	0.00825902	0.352372	0.00410473	0.00466466	0.381031	0.00841381	0.00671918	0.213475
cg05174021	-0.0348153	0.0269157	0.19888	-0.00673086	0.0152019	0.658911	0.0510098	0.0218974	0.0218859
cg05174132	0.00196468	0.00959757	0.838227	-0.00203333	0.00542066	0.708392	0.00280863	0.00780817	0.719842
cg05174147	-0.00742574	0.0087448	0.397861	0.00390124	0.00493902	0.431505	0.00433523	0.00711439	0.543696
cg05174252	-0.0130298	0.0167081	0.437358	0.010931	0.00943666	0.249535	0.00478231	0.013593	0.725727
cg05174283	0.00265216	0.00443809	0.551492	-0.00128928	0.00250661	0.608165	-0.00300199	0.00361064	0.407753
cg05174290	0.0310683	0.0295328	0.295389	-0.0260164	0.01668	0.122045	-0.0292757	0.0240266	0.22597
cg05174294	-0.00164128	0.0217772	0.940076	-0.000494241	0.0122997	0.968029	0.00715257	0.017717	0.687304
cg05174338	0.0026973	0.0380312	0.943603	0.00806102	0.0214799	0.708261	-3.54796e-05	0.0309406	0.999087
cg05174583	-0.0113081	0.0219248	0.607178	0.00867094	0.012383	0.485445	0.00942933	0.0178371	0.598253
cg05174595	0.0111834	0.0624074	0.85815	0.0120542	0.0352474	0.733091	-0.00359032	0.050772	0.943769
cg05174618	0.0432327	0.0169718	0.0124104	-0.00660465	0.0095856	0.49244	-0.040575	0.0138075	0.00411095
cg05174660	0.0023721	0.00924859	0.798116	0.00388701	0.00522356	0.458579	-0.00350799	0.00752426	0.642089
cg05174679	-0.0113834	0.0214555	0.596926	-0.00240549	0.012118	0.843061	0.0125115	0.0174553	0.47522
cg05174759	-0.0180946	0.0215808	0.403815	-0.00359043	0.0121888	0.768946	0.0246066	0.0175572	0.164222
cg05174766	-0.00456209	0.014311	0.75057	-0.00681952	0.00808278	0.400886	0.00632386	0.0116428	0.588255
cg05174855	0.0196678	0.0140292	0.1641	-0.00483135	0.00792364	0.543447	-0.00628869	0.0114136	0.582899
cg05174883	0.0158696	0.0122973	0.199914	-0.00990387	0.00694545	0.15706	-0.00489747	0.0100045	0.625564
cg05174897	0.00380667	0.0182927	0.835584	-0.00677886	0.0103316	0.513279	-0.000232817	0.0148821	0.98755
cg05174922	0.0567404	0.0411678	0.171258	-0.026179	0.0232514	0.262953	-0.0375673	0.0334923	0.264744
cg05174942	-0.02102	0.0166219	0.209015	0.0110117	0.00938795	0.243653	0.0106243	0.0135228	0.433966
cg05174943	0.0326667	0.0235356	0.168294	-0.0211459	0.0132928	0.114881	-0.0118379	0.0191476	0.537848
cg05174975	0.0197155	0.0161052	0.223821	-0.0124249	0.00909613	0.17508	-0.0125558	0.0131025	0.340281
cg05174994	-0.0113545	0.0179812	0.529205	0.00148356	0.0101557	0.884157	0.0106441	0.0146287	0.468582
cg05175035	-0.00231783	0.0053892	0.668076	0.00580147	0.0030438	0.059581	-0.00318911	0.00438442	0.468732
cg05175062	0.0568698	0.0176822	0.00176021	-0.00941893	0.00998681	0.34793	-0.0343598	0.0143855	0.0188324
cg05175112	0.00554093	0.0100068	0.581034	0.00546137	0.0056518	0.33627	-0.0124622	0.00814111	0.129046
cg05175158	0.0219092	0.0175535	0.214955	-0.00168573	0.00991415	0.865335	-0.019628	0.0142808	0.172442
cg05175204	0.0157079	0.053739	0.770675	0.0293734	0.0303515	0.33554	-0.0131968	0.0437197	0.763406
cg05175213	-0.00738758	0.00931308	0.42955	0.00654769	0.00525998	0.216169	0.00460526	0.00757672	0.544715
cg05175318	-0.02208	0.0237006	0.353821	0.00276101	0.013386	0.837015	0.00934453	0.0192818	0.62902
cg05175333	0.00117378	0.00298199	0.694713	-0.0020371	0.00168421	0.22937	0.00108021	0.00242602	0.657114
cg05175337	0.0329843	0.0271133	0.226704	-0.00435404	0.0153135	0.77676	-0.019615	0.0220582	0.376054
cg05175353	0.0155929	0.0124196	0.21228	-0.00788306	0.00701455	0.263837	-0.0155742	0.0101041	0.126447
cg05175466	0.00389096	0.00404377	0.338312	-0.000687645	0.0022839	0.763989	-0.00340628	0.00328984	0.303032
cg05175496	0.0215313	0.049304	0.663287	-0.0129091	0.0278467	0.643978	0.00528107	0.0401116	0.895524
cg05175540	0.0121516	0.00925507	0.19226	-0.00389046	0.00522722	0.458495	-0.013887	0.00752952	0.0681551
cg05175599	-0.00354557	0.00491247	0.472167	-0.0028875	0.00277454	0.300569	0.00459416	0.00399657	0.253137
cg05175606	-0.00432452	0.00571183	0.450797	-0.000553831	0.00322602	0.864046	0.00450937	0.0046469	0.334234
cg05175625	0.000795716	0.0204668	0.969066	0.0093106	0.0115596	0.422512	-0.0144758	0.0166509	0.386771
cg05175762	-0.0334501	0.0176578	0.0611264	0.0081105	0.00997304	0.418051	0.0146963	0.0143656	0.308819
cg05175803	0.00876046	0.015663	0.577226	0.00278051	0.00884636	0.753953	-0.0108688	0.0127427	0.395771
cg05175896	-0.0555652	0.029119	0.0592903	0.0341718	0.0164463	0.0403433	0.0394304	0.0236899	0.09922
cg05175964	-5.83626e-05	0.0201356	0.997693	-0.00112736	0.0113725	0.921237	-0.000987891	0.0163815	0.952035
cg05175971	-0.0107711	0.00869954	0.218628	0.00286513	0.00491346	0.561152	0.00136457	0.00707757	0.847513
cg05176051	-0.00374695	0.01014	0.712536	-0.00241049	0.00572701	0.674751	0.000499783	0.00824944	0.951814
cg05176068	0.00993882	0.0127621	0.437989	-0.000848478	0.00720798	0.906536	-0.0113867	0.0103827	0.27546
cg05176114	-0.0118252	0.00916536	0.200017	-0.0011877	0.00517655	0.819007	0.00886784	0.00745654	0.237207
cg05176131	-0.00321472	0.00665089	0.629924	0.00614703	0.00375639	0.104959	0.00342307	0.00541088	0.52845
cg05176146	-0.00432782	0.00326219	0.187705	-0.000437679	0.00184247	0.812726	0.00092005	0.00265398	0.729584
cg05176195	0.00799743	0.0243743	0.743529	0.00557662	0.0137665	0.686297	-0.010732	0.0198299	0.589596
cg05176199	0.000536076	0.00435231	0.902224	-0.000198878	0.00245816	0.935682	0.00109157	0.00354085	0.758524
cg05176211	-0.00859127	0.0247837	0.729598	0.0161523	0.0139977	0.251338	-0.00254276	0.020163	0.899903
cg05176232	0.0043855	0.0174332	0.801907	-0.000219913	0.00984616	0.982226	-0.000441647	0.0141829	0.975222
cg05176234	-0.00385355	0.00995191	0.699435	0.00274493	0.00562079	0.626391	-0.000193121	0.00809645	0.981019
cg05176267	0.00721141	0.0139225	0.605648	-0.0116545	0.00786338	0.141516	-0.00604533	0.0113268	0.594743
cg05176312	-0.0274143	0.0483991	0.572403	0.00299632	0.0273356	0.912941	0.00191663	0.0393754	0.961277
cg05176349	0.0073856	0.00466298	0.116443	-0.00444564	0.00263363	0.0945856	-0.00722473	0.0037936	0.0597839
cg05176356	0.00716773	0.00940932	0.448027	-0.00302898	0.00531434	0.570007	-0.0074496	0.00765502	0.332867
cg05176361	-0.013273	0.0102578	0.198728	0.00495502	0.00579357	0.394493	0.0115441	0.00834533	0.169717
cg05176429	-0.00330239	0.00918697	0.720021	0.00756416	0.00518876	0.148093	0.00125093	0.00747412	0.867425
cg05176433	0.00369772	0.00666241	0.580151	0.00227156	0.0037629	0.547456	-0.00208771	0.00542025	0.700948
cg05176445	-0.022223	0.0163421	0.176993	0.0039541	0.00922991	0.6693	0.00442417	0.0132952	0.740022
cg05176551	-0.0232418	0.0355291	0.51454	0.0206211	0.0200667	0.306654	0.021903	0.0289049	0.450412
cg05176556	-0.00966883	0.0332349	0.771724	-0.0180025	0.0187709	0.339886	0.0296283	0.0270385	0.27586
cg05176569	-0.00070158	0.00415171	0.866156	0.00407706	0.00234487	0.0852254	0.000559299	0.00337765	0.868822
cg05176661	-0.00151034	0.0104846	0.885754	-0.00307568	0.00592163	0.604655	0.00152824	0.00852979	0.858178
cg05176667	0.00748351	0.00700794	0.288207	-0.00797273	0.00395805	0.046718	-0.00166104	0.00570136	0.771406
cg05176716	-0.0199163	0.0199853	0.321441	0.00775269	0.0112876	0.493811	0.0188245	0.0162592	0.24977
cg05176737	-0.00826875	0.00879008	0.349176	0.0070325	0.00496459	0.159791	0.00460416	0.00715123	0.521191
cg05176759	-0.0109041	0.0565246	0.847429	0.022495	0.0319248	0.482716	0.0155037	0.045986	0.736732
cg05176782	0.0144999	0.0230977	0.531619	-0.00338839	0.0130455	0.795611	-0.000526435	0.0187913	0.977707
cg05176806	0.00535597	0.0180838	0.767723	-0.00456846	0.0102136	0.655653	-0.0021246	0.0147122	0.885472
cg05176844	0.00228552	0.014902	0.878422	-0.00617713	0.00841659	0.464747	0.0101686	0.0121236	0.403655
cg05176918	-0.0228457	0.0304583	0.455013	0.00315635	0.0172027	0.854801	0.00994405	0.0247796	0.689073
cg05176922	0.000407371	0.0085706	0.962187	0.00446968	0.00484064	0.358084	-0.000588914	0.00697267	0.932863
cg05176958	0.0518962	0.025577	0.0451689	-0.0272169	0.0144458	0.0625194	-0.0309503	0.0208084	0.140121
cg05176964	0.00553562	0.00330389	0.0970275	0.00146004	0.00186602	0.435847	-0.00571634	0.00268791	0.0359574
cg05176970	-0.117363	0.125931	0.353646	-0.00670974	0.071125	0.925034	0.135562	0.102452	0.188854
cg05176991	0.00539174	0.00728468	0.46098	-0.00712803	0.00411435	0.0863343	-0.00534391	0.0059265	0.369428
cg05176996	0.0018993	0.00302999	0.532226	0.000345805	0.00171132	0.840282	0.00176462	0.00246507	0.475786
cg05177060	-0.0602184	0.0270654	0.02838	0.0371497	0.0152864	0.0169077	0.0478598	0.0220192	0.0321485
cg05177160	-0.017784	0.0137728	0.199659	0.00927201	0.00777882	0.236157	0.00222632	0.011205	0.842917
cg05177164	-0.01223	0.0230036	0.596166	0.0153811	0.0129923	0.239331	-0.00568136	0.0187147	0.762093
cg05177263	-0.00838061	0.0272277	0.75889	-0.0155416	0.0153781	0.314682	0.00280756	0.0221513	0.899402
cg05177276	-0.000362772	0.0166917	0.982705	0.00451433	0.00942739	0.63311	0.0122976	0.0135796	0.367374
cg05177287	-0.01723	0.0148189	0.247773	0.0146305	0.00836964	0.0835889	0.00727399	0.012056	0.54767
cg05177308	0.0139346	0.0239586	0.562163	0.00628182	0.0135317	0.643513	-0.0129038	0.0194917	0.509516
cg05177317	0.0109896	0.00873005	0.211083	0.000418991	0.00493069	0.932454	-0.0114258	0.00710239	0.110894
cg05177321	-0.00974227	0.0173156	0.574971	-0.00242073	0.00977975	0.80502	0.00581914	0.0140872	0.68045
cg05177328	-0.0121547	0.0129602	0.350629	-0.00847411	0.00731987	0.249806	0.00954713	0.0105439	0.367439
cg05177375	-0.00384639	0.00997091	0.70051	0.00329632	0.00563152	0.559669	0.00188348	0.0081119	0.816877
cg05177409	0.00230076	0.022695	0.919458	-0.00991562	0.012818	0.441049	-0.0112081	0.0184637	0.545231
cg05177417	0.000389055	0.0203612	0.984794	-0.00845567	0.0114999	0.463925	-0.00128124	0.016565	0.938506
cg05177437	0.00461362	0.0301099	0.878535	-0.00941014	0.0170059	0.581287	-0.00368732	0.0244961	0.880658
cg05177439	-0.0668041	0.0352059	0.0607024	0.0256907	0.0198841	0.199388	0.0205444	0.028642	0.474906
cg05177459	0.018197	0.0117932	0.126052	-0.0103437	0.00666074	0.123663	-0.0185332	0.00959443	0.0562903
cg05177476	0.0176587	0.0246947	0.476259	-0.00177197	0.0139475	0.899164	-0.0127714	0.0200905	0.526458
cg05177498	0.0241222	0.0134744	0.0765066	-0.0145711	0.00761029	0.0584522	-0.0152113	0.0109622	0.168402
cg05177519	-0.0170941	0.0107036	0.113476	0.00149975	0.00604536	0.804589	0.00493602	0.00870801	0.572121
cg05177544	0.0159289	0.0230935	0.491977	-0.00145457	0.0130431	0.911432	-0.00192142	0.0187879	0.918752
cg05177551	0.00154966	0.00824855	0.851366	-0.00109031	0.00465874	0.815446	0.00122359	0.00671066	0.855696
cg05177585	0.025426	0.0161972	0.119691	-0.0139243	0.00914811	0.131205	-0.0226868	0.0131774	0.0882873
cg05177590	0.0301597	0.026541	0.258585	-0.0359895	0.0149903	0.0182434	-0.0305672	0.0215926	0.160054
cg05177629	-0.0071337	0.0168121	0.672263	-0.00946422	0.00949541	0.321357	0.000417721	0.0136776	0.975698
cg05177637	-0.0250839	0.032048	0.435691	-0.0138565	0.0181005	0.445795	0.0349662	0.0260729	0.182989
cg05177661	-0.01274	0.0143742	0.377619	0.00571188	0.00811847	0.483371	0.0134015	0.0116942	0.254589
cg05177676	-0.00920836	0.0120038	0.444853	0.0120607	0.00677966	0.0783481	-0.00332763	0.00976573	0.734025
cg05177685	0.0133998	0.0140159	0.341401	0.00409651	0.0079161	0.60598	-0.000104605	0.0114027	0.992699
cg05177729	-0.023837	0.0179154	0.186432	0.00630456	0.0101185	0.534686	0.0278723	0.0145752	0.058757
cg05177749	-0.0348713	0.0154871	0.0265777	0.00983763	0.00874704	0.263471	0.0283997	0.0125996	0.0264226
cg05177775	-0.0237653	0.023165	0.307458	0.0105823	0.0130835	0.420574	0.0134753	0.0188461	0.476296
cg05177782	-0.0726138	0.036051	0.0467294	0.039071	0.0203614	0.0579102	0.0705272	0.0293295	0.0180662
cg05177805	-0.00948545	0.0132593	0.476075	0.00975127	0.00748879	0.195929	0.00468986	0.0107872	0.664691
cg05177841	-0.00385703	0.00245341	0.119147	0.000433514	0.00138567	0.755056	0.00352111	0.00199599	0.0808322
cg05177851	0.00204302	0.00449378	0.650378	-0.00141273	0.00253807	0.579058	-0.000158487	0.00365595	0.96551
cg05177932	-0.0156188	0.0206774	0.451846	0.00578818	0.0116785	0.621267	0.0278655	0.0168222	0.100825
cg05177975	0.0262725	0.00989064	0.00922358	-0.00517188	0.00558619	0.356807	-0.0114203	0.0080466	0.158994
cg05178136	0.00605425	0.0202403	0.765483	0.00286905	0.0114316	0.802359	-0.00300532	0.0164667	0.85556
cg05178153	0.00824326	0.0168791	0.626377	0.00618433	0.00953321	0.518041	-0.000232856	0.0137321	0.986505
cg05178192	-0.0087383	0.0142336	0.540691	0.00331795	0.00803907	0.680707	0.00257385	0.0115798	0.824566
cg05178193	0.0230583	0.0433806	0.59625	-0.0236834	0.0245011	0.336112	-0.00159399	0.0352926	0.964068
cg05178226	0.00720797	0.00537938	0.183368	-0.00395291	0.00303825	0.196293	-0.00516807	0.00437643	0.240506
cg05178234	0.00282812	0.0091044	0.75674	-0.00114908	0.00514212	0.82364	-0.00116453	0.00740695	0.875394
cg05178291	0.00971025	0.0166086	0.560125	-0.015579	0.00938045	0.0999517	-0.0063958	0.013512	0.637022
cg05178316	0.00183733	0.00946938	0.846555	-0.00209129	0.00534826	0.696629	0.000408471	0.00770388	0.957823
cg05178333	0.0213106	0.0219131	0.333195	-0.0171482	0.0123764	0.16903	-0.00392179	0.0178276	0.826341
cg05178338	0.00480679	0.0170871	0.779065	0.000135357	0.00965071	0.988838	-0.00712496	0.0139013	0.609428
cg05178502	-0.0229709	0.0220245	0.299528	0.00981871	0.0124393	0.431825	0.026533	0.0179182	0.141872
cg05178518	-0.00431748	0.00340982	0.208447	0.000510566	0.00192585	0.79148	0.00123985	0.00277408	0.655905
cg05178561	0.0301037	0.0211106	0.157045	-0.00571543	0.0119231	0.632753	-0.0182602	0.0171746	0.290302
cg05178604	-0.0267901	0.0325571	0.412582	-0.0051395	0.0183881	0.780449	0.0171007	0.026487	0.520031
cg05178683	-0.008594	0.0125367	0.494643	0.00470438	0.00708069	0.507998	0.0015812	0.0101993	0.877117
cg05178689	0.000855395	0.0193241	0.964783	-0.0132108	0.0109142	0.229026	-0.00281053	0.0157213	0.858485
cg05178711	-0.00735927	0.00654394	0.263508	0.0057323	0.00369598	0.124136	0.000563905	0.00532386	0.915862
cg05178734	-5.26862e-05	0.00756752	0.994459	-0.00270907	0.0042741	0.527666	-0.000268636	0.00615661	0.965285
cg05178813	0.00701476	0.00843266	0.407513	-0.00342724	0.00476273	0.473486	-0.00950855	0.00686045	0.168894
cg05178839	-0.00707914	0.0175405	0.687395	0.00166722	0.00990681	0.866701	0.0124859	0.0142702	0.383733
cg05178958	-0.00523421	0.0278194	0.851148	0.00609948	0.0157123	0.698711	-0.0107635	0.0226326	0.635437
cg05179019	-0.00531028	0.00830246	0.523923	0.00651818	0.00468919	0.167665	0.00112728	0.00675452	0.867798
cg05179035	0.00296361	0.0350565	0.932801	-0.0109085	0.0197998	0.582929	0.00109957	0.0285205	0.969325
cg05179038	-0.00426892	0.00481898	0.377864	-0.00105188	0.00272174	0.699984	0.00261627	0.00392052	0.506131
cg05179045	0.00201832	0.0155021	0.896678	0.0067249	0.0087555	0.444288	-0.00126984	0.0126118	0.920005
cg05179088	-0.0106099	0.0154636	0.494257	0.00976938	0.00873379	0.266057	0.00975643	0.0125805	0.439902
cg05179125	-0.010613	0.00965148	0.27419	0.00722948	0.00545111	0.187843	0.00742858	0.00785203	0.346439
cg05179142	-0.00920178	0.0134464	0.495382	0.0102344	0.00759448	0.180892	-0.00324495	0.0109394	0.767377
cg05179172	-0.0242814	0.0174099	0.166263	0.00503723	0.00983302	0.60961	0.0141132	0.0141639	0.321501
cg05179204	-0.00319481	0.0092711	0.731134	-0.00919223	0.00523627	0.0823001	-0.000739656	0.00754257	0.922082
cg05179292	0.00538747	0.0258142	0.835115	0.00820472	0.0145798	0.574892	0.00529821	0.0210013	0.801353
cg05179394	0.000835815	0.00999161	0.933504	0.00376366	0.00564321	0.506381	0.000838973	0.00812874	0.918007
cg05179396	0.0179795	0.0162087	0.270037	0.00529424	0.0091546	0.564379	-0.0194912	0.0131867	0.142589
cg05179455	0.0178212	0.0264096	0.501391	-0.00694225	0.014916	0.642662	0.00625199	0.0214857	0.771679
cg05179474	-0.00410654	0.0343542	0.905096	-0.0155053	0.0194031	0.426155	-0.00228907	0.0279491	0.934892
cg05179487	0.000104442	0.00648484	0.987183	0.00289329	0.00366261	0.431462	-0.00150603	0.00527578	0.775894
cg05179499	-0.0313574	0.0871153	0.719657	0.00664691	0.0492023	0.892815	0.013526	0.0708732	0.84904
cg05179501	0.0179776	0.0122317	0.144834	0.0013221	0.00690843	0.848628	-0.00972966	0.00995122	0.330613
cg05179529	-0.00137375	0.00304057	0.652405	0.00240446	0.0017173	0.164629	-0.00103652	0.00247367	0.676118
cg05179569	-0.0036148	0.0133823	0.787638	-0.00380821	0.00755828	0.6155	-0.00829239	0.0108873	0.448093
cg05179645	0.0164812	0.0530609	0.756757	0.0145315	0.0299685	0.628835	-0.00266475	0.043168	0.950904
cg05179659	0.00355427	0.00265429	0.183646	-0.00312972	0.00149913	0.0394194	-0.000198296	0.00215941	0.927021
cg05179723	-0.0724633	0.0443989	0.105869	0.0649763	0.0250763	0.0110258	0.0134588	0.0361211	0.710248
cg05179757	0.0158955	0.0139048	0.255752	-0.00685955	0.00785334	0.384549	0.0005407	0.0113123	0.961975
cg05179805	0.0013738	0.00434314	0.752437	0.00301921	0.00245299	0.221332	-0.00374311	0.00353339	0.292043
cg05179820	0.0112377	0.00941952	0.235742	-0.00921552	0.0053201	0.0863826	-0.00830892	0.00766331	0.280916
cg05179846	0.00966155	0.00508176	0.0602109	-0.00691327	0.00287015	0.0178794	-0.00583599	0.0041343	0.161234
cg05179880	0.00702246	0.00361066	0.0546506	-0.000390678	0.00203929	0.848471	-0.00501965	0.00293748	0.0906479
cg05179908	-0.00144527	0.00223048	0.518523	0.000577939	0.00125976	0.647417	0.00257886	0.00181462	0.158446
cg05179921	-0.00366404	0.0171019	0.830799	-0.00118069	0.00965909	0.902962	-0.00396145	0.0139134	0.776458
cg05179963	0.00440157	0.00308672	0.157055	-0.00284559	0.00174337	0.105838	-0.00162819	0.00251122	0.518265
cg05179985	-0.00669686	0.0121122	0.58159	0.00851858	0.00684092	0.216013	0.0036011	0.00985397	0.715566
cg05179993	0.013738	0.0139231	0.326217	0.00391643	0.00786372	0.619573	-0.0183447	0.0113273	0.108549
cg05180009	-0.0148429	0.0257503	0.565655	-0.0111981	0.0145436	0.443174	-0.00111188	0.0209493	0.957781
cg05180121	-0.00114982	0.00243852	0.638316	-0.000539867	0.00137727	0.695921	0.00267999	0.00198388	0.179843
cg05180153	-0.00149016	0.00275718	0.590103	-0.00095748	0.00155724	0.540074	0.000589416	0.00224312	0.793282
cg05180180	0.00350534	0.00502004	0.486663	-0.000660673	0.0028353	0.816234	-0.00315734	0.00408409	0.441335
cg05180182	-0.0174047	0.0198672	0.383145	0.00929461	0.0112209	0.409497	0.00778228	0.0161631	0.631246
cg05180206	-0.00265091	0.0106011	0.803064	-0.00242304	0.00598743	0.686589	0.00414939	0.00862456	0.631509
cg05180208	0.000402115	0.0290139	0.98897	-0.0122833	0.0163869	0.455304	0.000945917	0.0236044	0.968116
cg05180270	-0.0072745	0.00797553	0.363953	0.00154444	0.00450454	0.732436	0.00121144	0.00648855	0.852278
cg05180335	-0.0224378	0.0131873	0.0920262	-3.45216e-05	0.00744814	0.996311	0.0128739	0.0107286	0.23305
cg05180349	0.00263074	0.0127204	0.836586	-0.00159616	0.00718444	0.824645	-0.00131589	0.0103488	0.899079
cg05180412	-0.0140759	0.0259184	0.588305	-0.0126661	0.0146386	0.389012	0.00859661	0.0210861	0.68439
cg05180443	-0.00160356	0.0128847	0.901211	-0.00534712	0.00727723	0.464232	0.0101575	0.0104825	0.334933
cg05180471	-0.00349768	0.00595068	0.558033	0.000301108	0.00336092	0.928795	0.00147679	0.00484122	0.760978
cg05180512	0.00909584	0.007048	0.199894	-0.00521289	0.00398068	0.19341	-0.00699663	0.00573395	0.225313
cg05180522	0.00800086	0.00995547	0.423536	0.0027288	0.0056228	0.62854	-0.00608579	0.00809934	0.454216
cg05180540	0.0163138	0.0119051	0.173718	0.00514514	0.00672397	0.445995	-0.0123807	0.00968551	0.204175
cg05180596	-0.0104695	0.0216851	0.630318	0.00295837	0.0122477	0.809637	0.0160778	0.0176421	0.364356
cg05180610	-0.0323398	0.0161481	0.0479722	0.00862915	0.00912037	0.346404	0.0165234	0.0131374	0.211475
cg05180627	0.0244845	0.0586393	0.677194	-0.00112259	0.0331192	0.97303	0.00467553	0.0477064	0.922127
cg05180672	0.00231571	0.00731023	0.752087	-0.00196978	0.00412878	0.634363	-0.00324548	0.00594729	0.586507
cg05180710	-0.0234059	0.0178	0.191598	-0.00348819	0.0100534	0.72936	0.0267764	0.0144813	0.067468
cg05180717	-0.019575	0.0405585	0.63043	0.0264057	0.0229073	0.251829	0.0222769	0.0329967	0.501186
cg05180728	0.000561257	0.00803863	0.944479	0.00554673	0.00454018	0.224752	-0.000862161	0.00653988	0.895388
cg05180756	0.0441344	0.0267089	0.101649	-0.000375851	0.0150851	0.980173	-0.0538771	0.0217292	0.0148643
cg05180767	0.0212181	0.0498003	0.670996	0.0183021	0.028127	0.516764	-0.0159745	0.0405153	0.69423
cg05180856	-0.00692703	0.0225352	0.759202	-0.00555031	0.0127278	0.66374	-0.000982486	0.0183337	0.957372
cg05180859	9.04602e-05	0.00344798	0.979123	-0.00195158	0.0019474	0.318742	-0.00267526	0.00280512	0.34258
cg05180868	0.00150453	0.00274307	0.584606	0.0012743	0.00154927	0.41278	-0.000585567	0.00223165	0.79357
cg05180880	0.0256622	0.0427593	0.549789	0.0160175	0.0241503	0.508731	-0.00859164	0.0347872	0.805442
cg05180900	-0.0164836	0.0306117	0.591471	0.0191043	0.0172894	0.271877	0.011334	0.0249044	0.650044
cg05180951	-0.00768809	0.00907165	0.39879	0.00151577	0.00512363	0.767978	0.00844706	0.0073803	0.255187
cg05180954	-0.000306732	0.00985058	0.975222	-0.000701197	0.00556356	0.899963	0.00570792	0.00801401	0.478007
cg05180985	0.00590967	0.0042646	0.168969	-0.00390234	0.00240863	0.108413	-0.00361914	0.0034695	0.299454
cg05180988	-0.0343276	0.0469264	0.466207	0.0385353	0.0265038	0.149155	0.0236184	0.0381773	0.537582
cg05180995	-0.000888946	0.0330133	0.978573	-0.00654291	0.0186458	0.726412	-0.011984	0.0268582	0.656441
cg05181025	-0.00313672	0.00446804	0.484322	0.000577667	0.00252353	0.819414	0.000117669	0.003635	0.974242
cg05181041	0.00768447	0.00810911	0.345646	-0.00223314	0.00457999	0.626932	-0.00232124	0.00659722	0.725705
cg05181098	-0.0135712	0.0226063	0.549671	-1.76298e-05	0.0127679	0.998901	0.0113223	0.0183915	0.539567
cg05181110	0.00460129	0.00452567	0.311796	-0.00071479	0.00255608	0.780341	-0.00166331	0.00368189	0.652444
cg05181148	0.00583904	0.00534077	0.276944	0.000551161	0.00301644	0.855396	-0.00562091	0.00434502	0.198829
cg05181183	-0.00575036	0.0303937	0.850331	-0.00154697	0.0171662	0.928378	0.000197311	0.024727	0.99365
cg05181212	0.0240149	0.0247586	0.334454	0.0092586	0.0139836	0.509457	-0.0127641	0.0201426	0.527759
cg05181220	-0.0168564	0.0228655	0.462763	0.0141855	0.0129143	0.274705	0.0124199	0.0186024	0.505926
cg05181279	0.0169087	0.0210474	0.42371	-0.0107508	0.0118875	0.368013	-0.0146947	0.0171233	0.392893
cg05181282	0.00862892	0.00493402	0.0834459	-0.0017181	0.00278671	0.538973	-0.00655093	0.00401411	0.105894
cg05181290	-0.00923683	0.017453	0.597836	0.00629034	0.00985739	0.524875	0.0100987	0.014199	0.478633
cg05181301	0.0138934	0.00879018	0.117202	-0.00121909	0.00496465	0.806541	-0.0152618	0.00715131	0.0353283
cg05181322	-0.00409364	0.00310969	0.191106	0.000590481	0.00175634	0.737439	0.00316623	0.00252991	0.213725
cg05181324	0.0118438	0.0254826	0.64312	-0.0170685	0.0143924	0.238516	0.00251656	0.0207315	0.903632
cg05181342	-0.00529399	0.0302976	0.86165	0.00883589	0.0171119	0.606767	0.00739261	0.0246488	0.764875
cg05181354	-0.0237108	0.0228188	0.301319	0.0143701	0.0128879	0.267576	0.0101961	0.0185644	0.584097
cg05181397	-0.0094778	0.00976912	0.334346	0.00775844	0.00551756	0.162846	-0.00420034	0.00794774	0.598351
cg05181509	0.00519205	0.0122514	0.672646	-0.00102134	0.00691952	0.88296	0.00281583	0.0099672	0.778148
cg05181516	-0.00838946	0.0376703	0.824226	-0.0132412	0.021276	0.535153	0.0153327	0.0306469	0.617985
cg05181532	-0.00881333	0.0251974	0.727261	0.00107584	0.0142314	0.939895	0.000383661	0.0204995	0.985106
cg05181597	0.000555463	0.0146561	0.969845	-0.00614685	0.00827771	0.459513	-0.00732142	0.0119236	0.54062
cg05181599	-0.0366137	0.0240006	0.130347	0.0235478	0.0135554	0.085503	0.0277593	0.0195259	0.158298
cg05181608	0.00529093	0.0376353	0.888487	0.00250246	0.0212562	0.906524	0.00333401	0.0306185	0.913513
cg05181630	-0.00835975	0.00943986	0.378012	0.0108922	0.00533159	0.0437412	0.0021319	0.00767987	0.781908
cg05181675	-0.00978155	0.0168834	0.563676	-0.000343376	0.00953566	0.971348	0.0180282	0.0137356	0.192411
cg05181714	-0.0466701	0.0247858	0.0626746	0.0151479	0.0139989	0.281875	0.0191746	0.0201647	0.343993
cg05181727	0.0179642	0.03095	0.562959	-0.0138877	0.0174804	0.428839	-0.0381206	0.0251796	0.133257
cg05181747	0.00545167	0.0148699	0.71469	0.00601632	0.00839847	0.475473	-0.00482761	0.0120975	0.690719
cg05181784	-0.00184428	0.00826209	0.823827	-0.000667178	0.00466639	0.886603	-0.000247513	0.00672168	0.970701
cg05181799	-0.0116545	0.0167809	0.489003	-0.0152092	0.00947775	0.111771	0.0122771	0.0136522	0.37071
cg05181804	-0.028524	0.0216583	0.190911	0.0137735	0.0122325	0.262927	0.0117791	0.0176203	0.505389
cg05181814	0.00876214	0.0255399	0.732276	-0.0115666	0.0144248	0.424578	0.00302849	0.0207782	0.884415
cg05181846	-0.0418634	0.0202729	0.0415644	0.0103793	0.01145	0.366902	0.0198381	0.0164932	0.23195
cg05181865	0.000290049	0.0039265	0.941265	-0.000906922	0.00221767	0.683467	-0.00208447	0.00319443	0.515587
cg05181918	-0.0177888	0.0434316	0.683007	0.0114841	0.02453	0.640707	0.0241364	0.0353341	0.496161
cg05181927	0.00496239	0.0364644	0.89203	0.00724857	0.0205949	0.725625	0.00174839	0.0296659	0.953123
cg05181941	0.00653308	0.0311008	0.834056	0.00899226	0.0175656	0.609855	0.000802915	0.0253023	0.97475
cg05181989	-0.02182	0.0162056	0.181263	-0.00684967	0.00915283	0.456031	0.00496268	0.0131842	0.707424
cg05181996	-0.0582858	0.0244397	0.0190087	0.00738182	0.0138034	0.594012	0.0368579	0.0198831	0.066786
cg05182002	-0.00384891	0.00669777	0.566841	-0.00215725	0.00378287	0.5698	0.00389674	0.00544902	0.476231
cg05182026	-0.00857665	0.0301368	0.776558	-0.000268594	0.0170211	0.987442	-0.00997402	0.024518	0.685039
cg05182217	0.0167519	0.0383496	0.663202	-0.0382862	0.0216597	0.0802357	0.0197429	0.0311996	0.528342
cg05182233	-0.00659136	0.0154452	0.670491	0.0115247	0.00872337	0.189534	-0.00402372	0.0125655	0.749484
cg05182249	0.00283279	0.00631773	0.654864	-0.00209176	0.00356822	0.559077	-0.0016919	0.00513983	0.742726
cg05182265	0.0692657	0.0359919	0.0571951	-0.034407	0.0203281	0.0937114	-0.0453869	0.0292815	0.12436
cg05182289	-0.0268461	0.0304067	0.379451	0.0110739	0.0171735	0.520547	0.0072796	0.0247376	0.769172
cg05182290	-0.0264734	0.102484	0.796703	0.0869794	0.0578825	0.136135	-0.0267352	0.0833766	0.749154
cg05182302	-0.0308171	0.0483008	0.524946	0.00161253	0.02728	0.952985	-0.00431311	0.0392954	0.912823
cg05182335	-0.0114796	0.00997372	0.252541	0.0044862	0.00563311	0.427726	0.00433219	0.00811419	0.594618
cg05182351	-0.0242028	0.0323447	0.456084	0.00709818	0.0182681	0.698448	0.00261865	0.0263142	0.920933
cg05182365	-0.0126796	0.0286163	0.658677	0.0185167	0.0161624	0.254722	0.0108054	0.023281	0.643586
cg05182416	-0.0284524	0.016419	0.0862597	0.00400794	0.00927335	0.666546	0.0150187	0.0133578	0.263616
cg05182418	0.0178403	0.01536	0.248268	-0.000905415	0.00867526	0.917091	-0.00588238	0.0124962	0.638878
cg05182439	0.0124594	0.0253556	0.624251	0.00229035	0.0143207	0.873263	0.00487229	0.0206282	0.813774
cg05182503	0.00359386	0.00855807	0.67545	0.00157565	0.00483356	0.745134	-0.00503633	0.00696248	0.471186
cg05182533	-0.00017703	0.0296609	0.99525	-0.00680429	0.0167523	0.685503	-0.00748043	0.0241308	0.757223
cg05182583	0.00728437	0.0156401	0.642429	0.00563715	0.00883347	0.524859	-0.00386952	0.0127241	0.761689
cg05182614	0.00422918	0.0216504	0.845531	0.00586285	0.012228	0.63268	-0.0135073	0.0176138	0.445011
cg05182627	-0.0298967	0.0198804	0.135841	0.00231983	0.0112283	0.836747	0.0284188	0.0161738	0.082026
cg05182646	0.000844132	0.0100294	0.933096	-0.000652795	0.00566455	0.908489	0.0059552	0.00815947	0.467223
cg05182799	-0.0131381	0.0166331	0.431508	0.00822634	0.00939431	0.383349	0.00321883	0.013532	0.81248
cg05182892	-0.0378876	0.0232953	0.107074	0.0409603	0.013157	0.0024262	0.0225733	0.018952	0.236499
cg05182906	0.00580628	0.00496152	0.244733	-0.00392112	0.00280224	0.164887	-0.00369434	0.00403648	0.362313
cg05182912	-0.00707714	0.0106737	0.508859	-0.00149346	0.00602846	0.804858	0.00588603	0.00868367	0.499478
cg05182914	0.00226613	0.00295275	0.444651	0.00102843	0.0016677	0.538877	-0.00206614	0.00240223	0.391836
cg05183145	-0.0276956	0.0113771	0.0167297	0.00919006	0.00642575	0.155843	0.0154588	0.00925595	0.0980806
cg05183173	0.00595837	0.0126932	0.639817	0.00820344	0.00716907	0.255293	-0.00413917	0.0103267	0.689422
cg05183211	-0.00835303	0.00890134	0.350345	0.00624121	0.00502744	0.21741	0.00754139	0.00724175	0.300263
cg05183218	-0.0110779	0.016571	0.505379	0.0101887	0.00935922	0.278989	0.00472789	0.0134815	0.726569
cg05183226	-0.00671703	0.022374	0.764649	0.0190944	0.0126367	0.134	-0.00597442	0.0182025	0.743446
cg05183231	-0.0596689	0.0189476	0.00217079	0.0192377	0.0107015	0.0753097	0.0460421	0.0154149	0.0035609
cg05183271	0.033319	0.0532247	0.532766	0.000713242	0.0300611	0.981119	-0.0189638	0.0433014	0.662387
cg05183366	-0.0180486	0.0315188	0.568207	0.0294701	0.0178016	0.101028	0.00919267	0.0256423	0.720743
cg05183369	-0.0247447	0.0129472	0.0589009	0.0067489	0.00731252	0.358314	0.00588859	0.0105333	0.577406
cg05183386	0.0188749	0.0233285	0.420422	0.00693923	0.0131758	0.599618	-0.0112479	0.0189791	0.554782
cg05183399	-0.012981	0.0275252	0.638257	-0.00833732	0.0155461	0.592969	0.00229261	0.0223933	0.918665
cg05183487	0.00507534	0.00510102	0.322204	-0.000131555	0.00288103	0.963672	-0.00596506	0.00414997	0.153798
cg05183538	0.0263863	0.0277153	0.343415	-0.0301311	0.0156535	0.057144	-0.0194779	0.022548	0.389783
cg05183567	0.00439022	0.011577	0.705345	0.00168299	0.00653862	0.797416	-0.00132767	0.00941852	0.888188
cg05183668	0.0439658	0.0247571	0.0788557	-0.0168501	0.0139827	0.231078	-0.0237662	0.0201413	0.240868
cg05183671	-0.0122771	0.0196245	0.533031	0.0116591	0.0110838	0.295433	0.0116133	0.0159657	0.468719
cg05183701	0.00970318	0.0100358	0.335994	-0.00373714	0.00566815	0.511234	-0.00340256	0.00816466	0.677778
cg05183712	0.00650234	0.0305659	0.831978	-0.0139331	0.0172635	0.421571	0.0075182	0.0248671	0.763037
cg05183753	0.0174238	0.0438297	0.691838	-0.00591629	0.0247548	0.811608	0.00141294	0.0356579	0.968473
cg05183842	0.00610842	0.0115457	0.597957	-0.00793106	0.00652096	0.226815	-0.0105133	0.00939309	0.265767
cg05183927	0.0119618	0.0155799	0.444468	-0.00615894	0.00879943	0.485632	-0.00883537	0.0126751	0.487412
cg05183931	-0.011175	0.0124939	0.373281	0.00227162	0.00705648	0.748199	0.0193335	0.0101645	0.0600991
cg05183966	-0.00917818	0.0163382	0.575562	0.00186384	0.00922777	0.84035	0.0144554	0.0132921	0.279477
cg05183989	0.00759262	0.00748286	0.312763	-0.00491831	0.00422629	0.247354	-0.00399606	0.00608774	0.513098
cg05184010	-0.0119819	0.0125087	0.340479	0.0104468	0.00706484	0.142428	0.00787706	0.0101765	0.440769
cg05184016	-0.0729193	0.0267918	0.00768721	0.0259731	0.0151319	0.0892393	0.0424411	0.0217966	0.0543807
cg05184032	0.0308318	0.0443957	0.489026	-0.00639364	0.0250745	0.799268	-0.01455	0.0361184	0.687942
cg05184072	-0.0313452	0.0215474	0.148946	0.00566921	0.0121699	0.642364	0.0137253	0.01753	0.435538
cg05184076	-0.0145765	0.0158606	0.360332	0.00366523	0.008958	0.683317	0.000241517	0.0129035	0.985105
cg05184101	0.0430067	0.0329185	0.194454	-0.016644	0.0185922	0.372865	-0.0245541	0.0267811	0.361475
cg05184256	0.00840606	0.00832271	0.314976	-0.000739817	0.00470063	0.875264	-0.00875301	0.006771	0.199147
cg05184308	0.0130974	0.0113097	0.249651	-0.00670371	0.00638769	0.296542	-0.0189488	0.00920112	0.0421075
cg05184311	-0.00367547	0.0303995	0.904013	0.0152286	0.0171695	0.377274	-0.00459218	0.0247317	0.85308
cg05184372	-0.00598134	0.0127135	0.639064	0.00235245	0.00718053	0.743901	-0.000798412	0.0103432	0.938628
cg05184381	0.00578359	0.0183853	0.753751	0.00113793	0.0103839	0.912962	0.00234971	0.0149575	0.875495
cg05184394	0.005001	0.0242214	0.836852	-0.00687293	0.0136801	0.616512	-0.00664311	0.0197055	0.736748
cg05184395	0.0361851	0.0242559	0.138962	-0.0135572	0.0136996	0.324805	-0.0176782	0.0197336	0.37253
cg05184446	-0.00133863	0.0209741	0.949241	-0.00579611	0.0118461	0.625733	-0.00712404	0.0170636	0.677226
cg05184456	0.0431972	0.0231266	0.0647698	0.000751126	0.0130618	0.95426	-0.0287192	0.0188148	0.130128
cg05184519	-0.0380106	0.0218983	0.0857467	0.0117138	0.0123681	0.345917	0.0233485	0.0178155	0.193067
cg05184550	0.0112764	0.00781317	0.152136	-0.00830456	0.00441284	0.062816	-0.00872624	0.00635646	0.172943
cg05184564	-0.0249277	0.010923	0.0246444	0.00911078	0.00616929	0.142937	0.0186474	0.00888652	0.0384424
cg05184570	-0.0243077	0.0192093	0.208723	0.00228441	0.0108493	0.833669	0.0166056	0.0156278	0.290591
cg05184586	-0.00172109	0.00276221	0.534677	0.000684173	0.00156008	0.661953	0.000743456	0.00224721	0.741476
cg05184588	-0.0110501	0.0376592	0.769818	-0.0121053	0.0212697	0.570569	-0.0046423	0.0306379	0.879876
cg05184607	-0.0387027	0.0283626	0.175514	0.0185878	0.0160191	0.248724	0.0287747	0.0230746	0.215359
cg05184630	0.00270016	0.0027887	0.335303	0.001059	0.00157504	0.502935	-0.00235636	0.00226877	0.301543
cg05184636	0.00406482	0.00369143	0.273529	-0.000804112	0.0020849	0.700568	-0.00320783	0.00300319	0.288082
cg05184654	0.00482173	0.0548609	0.930143	-0.0229179	0.0309852	0.461286	0.0306766	0.0446325	0.493507
cg05184682	-0.0142674	0.0138284	0.304733	0.0124024	0.00781023	0.115514	0.00370628	0.0112502	0.742526
cg05184729	0.0401448	0.0270888	0.141557	-0.039198	0.0152996	0.0119294	-0.0412108	0.0220383	0.0644741
cg05184767	0.0103663	0.0136324	0.44883	-0.0204797	0.00769949	0.00913293	-0.00870694	0.0110907	0.434308
cg05184800	-0.0128883	0.0112195	0.253456	0.0135457	0.0063367	0.0350316	0.00722768	0.00912767	0.430365
cg05184826	-0.014792	0.0509252	0.772074	0.0256788	0.0287623	0.374156	0.00644138	0.0414306	0.876767
cg05184843	-0.00275161	0.0212303	0.897143	0.00991027	0.0119908	0.410534	0.00722197	0.0172721	0.676767
cg05184864	-0.00483542	0.00251101	0.0570419	0.00218047	0.00141821	0.127397	0.00355253	0.00204285	0.0851737
cg05184874	-0.0120459	0.0364863	0.741993	-0.0202243	0.0206073	0.328806	0.00182622	0.0296837	0.951068
cg05184882	-0.00297576	0.0387323	0.938916	0.00716699	0.0218758	0.743897	0.0184015	0.0315109	0.56058
cg05184917	0.00697899	0.00493503	0.16048	-0.00513064	0.00278728	0.0686868	-0.00490753	0.00401493	0.224518
cg05184938	0.00376475	0.00621123	0.545836	-0.00476877	0.00350808	0.177149	-0.000235157	0.00505319	0.962977
cg05184978	0.0112864	0.00878093	0.201706	-0.00743251	0.00495943	0.137176	-0.0151833	0.00714379	0.0360687
cg05185019	-0.0323587	0.0245839	0.191158	0.00938049	0.0138848	0.500891	0.0270847	0.0200004	0.178783
cg05185021	-0.00712336	0.0178368	0.690495	0.00970201	0.0100741	0.337888	0.00528127	0.0145113	0.716684
cg05185025	-0.00670935	0.0111963	0.55039	0.00745669	0.0063236	0.24118	0.00554884	0.0091088	0.543819
cg05185035	0.0366438	0.0501023	0.466293	0.014028	0.0282976	0.621194	-0.0491932	0.0407611	0.230389
cg05185038	-0.0319077	0.0283159	0.262559	0.0107038	0.0159927	0.504883	0.0202945	0.0230366	0.380491
cg05185040	-0.015913	0.0152265	0.298553	-0.00283876	0.00859984	0.742033	0.0149344	0.0123876	0.230876
cg05185146	-0.000372573	0.00678417	0.956316	0.00436518	0.00383167	0.257381	-0.00438321	0.00551931	0.429022
cg05185154	0.04652	0.0343064	0.178211	-0.0422213	0.0193761	0.0317256	-0.04416	0.0279102	0.116823
cg05185216	-0.0030552	0.0113083	0.787596	0.0190185	0.0063869	0.00365931	0.00150147	0.00919998	0.870694
cg05185262	0.0160589	0.0305166	0.599913	0.00837765	0.0172356	0.628005	-0.0208897	0.024827	0.402167
cg05185293	0.00798614	0.00871145	0.361529	-0.00360521	0.00492019	0.465467	-0.00192633	0.00708726	0.786346
cg05185311	-0.00439347	0.00747428	0.55801	-0.00256903	0.00422144	0.544219	-0.00333142	0.00608075	0.585032
cg05185364	-0.0382289	0.0175007	0.0313165	0.0330166	0.00988432	0.001185	0.012181	0.0142378	0.394341
cg05185381	0.00493266	0.00226746	0.0320041	-0.00175976	0.00128065	0.172541	-0.00284975	0.00184471	0.125612
cg05185504	-0.00666472	0.00843176	0.431185	-0.00210856	0.00476222	0.658909	-0.000973066	0.00685972	0.887488
cg05185507	0.028718	0.02967	0.335469	-0.0175631	0.0167575	0.29718	-0.0274828	0.0241382	0.257663
cg05185519	-0.000354921	0.0106484	0.973478	0.00238524	0.00601416	0.692521	-0.000883902	0.00866307	0.91894
cg05185564	0.001265	0.0158849	0.93669	-0.00892133	0.00897174	0.322487	0.00630096	0.0129233	0.626947
cg05185565	-0.00420364	0.00902743	0.642498	0.00546473	0.00509865	0.286443	0.00397953	0.00734433	0.589151
cg05185584	0.0262101	0.0150332	0.0843843	0.012383	0.00849066	0.14792	-0.0168735	0.0122303	0.170836
cg05185586	0.00724576	0.0494764	0.883868	0.0117777	0.027944	0.67433	0.004936	0.0402518	0.902653
cg05185634	-0.000974845	0.0181869	0.957362	0.00333862	0.0102719	0.745855	-0.00131612	0.0147961	0.929303
cg05185684	-0.025667	0.0392301	0.514471	0.0264337	0.022157	0.235742	0.0107817	0.0319159	0.736224
cg05185738	0.0119352	0.0213916	0.578159	-0.012774	0.0120819	0.29298	0.00143516	0.0174033	0.934445
cg05185748	-0.0326932	0.017436	0.0637641	0.0132588	0.00984774	0.181286	0.0282308	0.0141851	0.0493582
cg05185749	-0.0272511	0.046489	0.5591	-0.00500402	0.0262567	0.849249	-0.0015637	0.0378214	0.967106
cg05185776	-0.0133484	0.0129571	0.305452	0.00692324	0.00731812	0.346455	0.0114063	0.0105414	0.281883
cg05185784	-0.0369532	0.0378775	0.331665	0.00291843	0.021393	0.891769	0.0295471	0.0308155	0.34
cg05185791	0.000390881	0.00208795	0.851884	0.000458847	0.00117926	0.698049	-0.00147057	0.00169866	0.388756
cg05185926	-0.01941	0.0401895	0.6302	-0.0060922	0.0226989	0.788962	-0.00251545	0.0326965	0.938833
cg05185946	0.0178946	0.0132393	0.179608	0.00117011	0.00747751	0.875974	-0.0125115	0.0107709	0.24822
cg05185947	-0.0074746	0.00802005	0.353633	0.00200538	0.00452969	0.658945	0.00475381	0.00652477	0.467997
cg05186036	0.00220947	0.00426443	0.605545	-0.00161973	0.00240853	0.502851	0.00103754	0.00346936	0.765528
cg05186074	-0.0091947	0.0108671	0.399554	0.00166782	0.00613766	0.786397	0.00263731	0.00884096	0.766101
cg05186090	-0.048234	0.0310327	0.123338	0.02623	0.0175271	0.137727	0.010782	0.0252469	0.67027
cg05186161	0.0281974	0.015619	0.0740943	-0.0129031	0.00882155	0.146756	-0.0151702	0.012707	0.235419
cg05186178	0.000280227	0.0262918	0.991518	0.0110584	0.0148495	0.458236	-0.00313796	0.0213899	0.883668
cg05186186	0.000449347	0.00456856	0.92185	-0.00223959	0.0025803	0.387538	0.000519547	0.00371679	0.889117
cg05186188	0.00998767	0.0133079	0.454749	0.00720172	0.00751627	0.340344	-0.0116555	0.0108268	0.284327
cg05186223	-0.00545496	0.0167378	0.74519	-0.00192532	0.00945344	0.839039	-0.000763893	0.0136172	0.955378
cg05186239	-0.00172494	0.0103464	0.867934	-0.00385308	0.00584357	0.511204	0.00118085	0.00841735	0.88872
cg05186250	0.00692311	0.00911443	0.449331	-0.00516023	0.00514779	0.318611	-0.00543275	0.00741511	0.465515
cg05186311	-0.0139229	0.0115477	0.230842	0.00635239	0.00652211	0.332465	0.00759762	0.00939474	0.420641
cg05186375	0.00350317	0.00327783	0.287809	-0.00206021	0.0018513	0.268498	-0.00212278	0.0026667	0.427936
cg05186426	0.00163299	0.038673	0.966405	-0.0102249	0.0218424	0.640737	-0.00856195	0.0314627	0.786095
cg05186455	-0.0279095	0.0208407	0.18361	0.0089745	0.0117707	0.447628	0.0263477	0.0169551	0.123415
cg05186458	0.0107911	0.0101256	0.289167	-0.00961664	0.00571888	0.0958386	-0.00440979	0.00823774	0.593644
cg05186509	-0.0107078	0.0113674	0.34852	0.00284185	0.00642026	0.659003	0.00920294	0.00924804	0.322127
cg05186522	0.00245065	0.00248367	0.326216	0.000847863	0.00140276	0.546959	-0.00212208	0.0020206	0.2962
cg05186563	-0.0346778	0.0185276	0.064233	0.0170492	0.0104643	0.106465	0.0246175	0.0150733	0.105637
cg05186581	0.0105215	0.0042662	0.0153906	-0.00280666	0.00240953	0.246921	-0.00528578	0.00347079	0.130996
cg05186666	0.00395171	0.00451341	0.383416	-0.000769259	0.00254915	0.763466	-0.000108016	0.00367191	0.976592
cg05186704	0.00109585	0.00383464	0.775653	0.000486539	0.00216579	0.822721	-0.00132922	0.0031197	0.670988
cg05186769	-0.00355503	0.0250156	0.887283	-0.00726948	0.0141287	0.608048	-0.00560694	0.0203516	0.783509
cg05186771	-0.0125786	0.0129498	0.333776	-0.00524931	0.00731401	0.474646	0.0107711	0.0105354	0.309124
cg05186787	0.00662565	0.0158682	0.677194	-0.00279957	0.00896228	0.755421	0.000993223	0.0129097	0.938831
cg05186793	0.0339055	0.0445412	0.448356	0.0154004	0.0251567	0.541836	-0.0068347	0.0362368	0.850787
cg05186815	-0.00963448	0.0133129	0.470977	-0.00891831	0.00751907	0.238454	0.00823546	0.0108308	0.448857
cg05186820	0.000534301	0.0078034	0.945551	0.00344256	0.00440732	0.436627	-0.00288126	0.00634851	0.650942
cg05186879	0.0309729	0.0164302	0.0623767	-0.013832	0.00927971	0.139287	-0.0142627	0.0133669	0.288586
cg05186902	0.00406952	0.00347228	0.244037	-0.000223534	0.00196113	0.909485	-0.00217076	0.00282489	0.444075
cg05186936	-0.00017458	0.00520511	0.973312	-0.00206437	0.00293982	0.484214	0.00247448	0.00423465	0.560335
cg05186966	0.0116049	0.0203115	0.569071	-0.00194004	0.0114718	0.866056	-0.00788994	0.0165245	0.634092
cg05187003	0.00106953	0.0165349	0.948558	0.00594854	0.00933885	0.525631	-0.0072731	0.0134521	0.589964
cg05187055	0.00363022	0.01191	0.761161	-0.00394934	0.0067267	0.558477	-0.00390169	0.00968945	0.688065
cg05187092	0.0227093	0.0203388	0.266917	-0.00954808	0.0114872	0.407887	-0.0160664	0.0165467	0.333952
cg05187154	0.0201453	0.0255765	0.432802	-0.014225	0.0144455	0.327178	-0.00822586	0.0208079	0.693464
cg05187155	-0.00468869	0.00961057	0.626733	0.00051543	0.005428	0.924542	0.0102867	0.00781874	0.191365
cg05187193	-0.00226011	0.0174359	0.89713	-0.0225041	0.00984773	0.0244558	0.0134167	0.0141851	0.346563
cg05187247	-0.0213271	0.00894803	0.0190786	0.00365113	0.0050538	0.471737	0.0215417	0.00727973	0.003868
cg05187279	0.00550385	0.0208573	0.792425	-0.00517228	0.0117801	0.661578	-0.0116385	0.0169686	0.494406
cg05187322	-0.00115324	0.0679542	0.986494	0.0223883	0.0383802	0.561011	0.00129132	0.0552846	0.981412
cg05187404	-0.021641	0.0259635	0.406581	0.00399262	0.0146641	0.785986	0.0203265	0.0211228	0.338266
cg05187422	0.00830767	0.00613684	0.178935	0.00282344	0.00346606	0.417278	-0.00365555	0.00499267	0.465804
cg05187474	-0.0188897	0.0161776	0.245782	0.0200698	0.00913701	0.0304107	0.00545187	0.0131614	0.679609
cg05187549	0.00457468	0.0567101	0.935871	0.0162339	0.0320296	0.613404	-0.00130554	0.0461369	0.977483
cg05187583	0.00508445	0.0112872	0.653372	-0.00145812	0.00637494	0.819558	-0.000679051	0.00918275	0.941202
cg05187651	0.00599602	0.00794052	0.45199	-0.000558549	0.00448477	0.90114	-0.00408556	0.00646006	0.528576
cg05187700	-0.0138548	0.0215321	0.521437	0.00364738	0.0121612	0.764874	0.0173504	0.0175176	0.324389
cg05187780	0.0179967	0.0127824	0.162315	-0.00717041	0.00721942	0.323053	-0.0157274	0.0103992	0.133658
cg05187797	-0.00996197	0.0112654	0.378698	0.00219813	0.00636263	0.730478	0.00549486	0.00916502	0.550192
cg05187826	-0.0292136	0.0111828	0.0104065	0.00627414	0.006316	0.322975	0.0205325	0.00909785	0.026238
cg05187833	0.00389649	0.00366325	0.290092	-0.00455439	0.00206899	0.030064	-0.0015409	0.00298026	0.606297
cg05187965	0.0176063	0.0293588	0.550094	-0.00281978	0.0165817	0.865319	0.000374459	0.0238851	0.987524
cg05188108	-0.000111418	0.0207775	0.995732	0.00555681	0.011735	0.636893	0.00142699	0.0169037	0.932896
cg05188117	-0.00708704	0.00418558	0.0935934	0.00588561	0.002364	0.0144693	0.00348251	0.00340521	0.308967
cg05188127	-0.0151838	0.0160701	0.347059	-0.00468227	0.00907632	0.607102	0.0101196	0.0130739	0.440777
cg05188158	-0.00393764	0.00388517	0.313315	0.00217508	0.00219432	0.324015	0.000609495	0.0031608	0.847492
cg05188246	0.000309949	0.0251898	0.990208	0.0059183	0.0142271	0.678328	0.00119817	0.0204933	0.953496
cg05188268	-0.016331	0.0152596	0.287153	-0.0079196	0.00861855	0.360403	0.0129698	0.0124146	0.298718
cg05188358	0.00113283	0.00418718	0.787308	0.000707209	0.0023649	0.76554	-0.00211382	0.00340651	0.536353
cg05188400	-0.0470494	0.0281588	0.0979403	0.0292955	0.015904	0.0684955	0.0430109	0.0229088	0.0634259
cg05188403	0.00624751	0.00913248	0.495528	0.00478655	0.00515798	0.355693	-0.00224182	0.00742979	0.763494
cg05188448	0.0042592	0.012041	0.724306	-0.000359883	0.00680072	0.957905	0.000345522	0.00979607	0.971935
cg05188459	-0.00365668	0.0150743	0.80884	-0.00236925	0.0085139	0.781384	0.0108709	0.0122638	0.37756
cg05188474	-0.0181357	0.0538749	0.737119	-0.0113734	0.0304283	0.709377	-0.0118487	0.0438303	0.787474
cg05188488	0.0095906	0.00669858	0.155401	0.00315044	0.00378333	0.407029	-0.00838864	0.00544968	0.126956
cg05188506	-0.00253973	0.0181491	0.888997	0.00288225	0.0102505	0.779165	0.000618471	0.0147653	0.966674
cg05188549	4.96266e-05	0.00368593	0.989285	-0.003199	0.0020818	0.127601	0.000807197	0.00299872	0.788356
cg05188605	-0.00380097	0.0155295	0.807156	-0.00599807	0.00877101	0.495682	0.00265194	0.0126342	0.834179
cg05188716	-0.00106791	0.0260412	0.967373	0.00085458	0.014708	0.953785	0.000146578	0.021186	0.994494
cg05188829	0.00986802	0.00867004	0.257822	-0.00290633	0.0048968	0.554202	-0.0055019	0.00705357	0.437261
cg05188837	-0.0498008	0.0261355	0.0596488	0.0135787	0.0147612	0.359889	0.0362623	0.0212628	0.0912807
cg05188868	-0.00537728	0.00272311	0.0511186	-0.000514308	0.001538	0.738792	0.00596064	0.00221541	0.00838767
cg05188944	-0.000918562	0.0156117	0.953201	-0.00944261	0.00881744	0.286844	0.00100915	0.012701	0.936833
cg05188948	0.00377494	0.0231103	0.870584	0.000115592	0.0130526	0.992952	0.0054728	0.0188016	0.771604
cg05188955	0.00531681	0.015322	0.729332	-0.00921788	0.0086538	0.28941	0.000733172	0.0124653	0.953218
cg05188959	0.00932299	0.0133639	0.487062	-0.0152664	0.00754785	0.0458375	-0.00446002	0.0108723	0.68254
cg05188963	0.00399555	0.0113477	0.725517	-0.00487714	0.00640911	0.448503	0.00113914	0.00923198	0.902051
cg05189063	-0.0303775	0.0226474	0.182915	0.0239925	0.0127912	0.0636715	0.0251278	0.018425	0.175758
cg05189103	-0.00132435	0.0389172	0.972922	0.0124956	0.0219802	0.571002	0.00941167	0.0316613	0.766897
cg05189127	-0.0330396	0.0317981	0.301341	0.0256273	0.0179594	0.156772	0.00353252	0.0258696	0.891666
cg05189140	0.000548011	0.0180065	0.975783	-0.00388297	0.01017	0.703431	0.00335639	0.0146493	0.819256
cg05189165	0.00865198	0.0113875	0.449212	0.00412929	0.00643163	0.522354	0.0018607	0.00926441	0.841237
cg05189232	0.0125746	0.0165974	0.450492	-0.00563793	0.00937411	0.548939	-0.00432558	0.0135029	0.749389
cg05189242	0.00296097	0.00934213	0.751957	-0.00215532	0.00527639	0.68381	0.00104471	0.00760035	0.890953
cg05189253	-0.00304167	0.00750199	0.686032	0.00342566	0.00423709	0.420764	-0.00232769	0.0061033	0.703746
cg05189259	-0.000418851	0.0472108	0.992939	-0.0138499	0.0266645	0.604643	-0.00166944	0.0384087	0.965419
cg05189281	-0.0132157	0.0217612	0.545054	0.00492934	0.0122906	0.689245	0.00866547	0.017704	0.625606
cg05189405	0.00715415	0.0208879	0.732706	-0.0227492	0.0117974	0.0567081	0.00813102	0.0169935	0.633375
cg05189447	-0.00348779	0.00712884	0.625758	0.00196324	0.00402634	0.626923	0.000183758	0.00579972	0.974789
cg05189517	-0.000243574	0.0109096	0.982233	0.00244321	0.00616168	0.692585	-0.00549507	0.00887557	0.537272
cg05189524	-0.0238054	0.0282963	0.402233	0.011496	0.0159816	0.473652	0.00198165	0.0230207	0.931578
cg05189540	-0.00496876	0.00998845	0.619986	0.00448453	0.00564143	0.428577	0.00280279	0.00812617	0.730902
cg05189570	-0.00766587	0.0133635	0.567525	-0.00584797	0.00754766	0.44032	0.00513533	0.010872	0.637731
cg05189630	-0.00685721	0.00878806	0.437103	0.00577233	0.00496346	0.247668	0.00663857	0.00714959	0.355417
cg05189667	0.0317349	0.0251711	0.210386	-0.00451342	0.0142165	0.751557	-0.00944602	0.0204781	0.645624
cg05189730	-0.0229032	0.0134898	0.0927152	0.00903025	0.00761898	0.238792	0.0192798	0.0109747	0.082085
cg05189742	-0.00817476	0.0293242	0.781007	-0.0141308	0.0165622	0.395631	-0.007959	0.0238569	0.739384
cg05189754	0.052294	0.0211561	0.0151668	-0.0151658	0.0119488	0.207366	-0.0289444	0.0172117	0.0958164
cg05189778	-0.0150336	0.0226045	0.507567	0.00703843	0.0127669	0.582682	0.0259255	0.0183901	0.161777
cg05189794	0.0115636	0.0113279	0.309863	-0.00563864	0.00639797	0.380303	-0.00270595	0.00921593	0.769671
cg05189804	-0.0255193	0.021356	0.23499	0.00937345	0.0120618	0.438959	0.0251785	0.0173743	0.150479
cg05189835	-0.0101445	0.0198641	0.610712	0.010223	0.0112191	0.36442	0.0121438	0.0161606	0.454184
cg05189840	-0.0363724	0.020443	0.0783065	0.0241894	0.0115461	0.0387479	0.0282306	0.0166316	0.0927932
cg05189854	0.014228	0.0192763	0.462212	0.00445094	0.0108871	0.68356	-0.0097268	0.0156823	0.53654
cg05189891	-0.00829712	0.0217189	0.703271	0.00496029	0.0122667	0.686822	-0.0156934	0.0176695	0.376628
cg05189918	-0.0386492	0.0445819	0.3881	-0.00408422	0.0251796	0.87148	0.00767352	0.0362699	0.832884
cg05189964	-0.0321266	0.0292241	0.274322	0.00782285	0.0165056	0.636589	0.0127234	0.0237754	0.593759
cg05190033	-0.00816817	0.0536951	0.879404	-0.012735	0.0303268	0.675458	-0.0104749	0.0436841	0.810995
cg05190072	0.0200272	0.011672	0.089352	-0.00404157	0.00659229	0.541247	-0.0167513	0.00949584	0.0808368
cg05190096	0.00146054	0.00811654	0.857566	-0.00332053	0.00458419	0.470579	0.00353744	0.00660327	0.593372
cg05190098	-0.000757746	0.0105524	0.942901	0.00045021	0.00595997	0.93994	-0.00370104	0.00858501	0.667339
cg05190156	0.00893854	0.023507	0.704583	0.00572916	0.0132767	0.667037	0.0109523	0.0191243	0.568164
cg05190176	-0.0156366	0.0206748	0.451278	0.00490874	0.011677	0.675131	0.00694703	0.0168201	0.680496
cg05190233	-0.0107454	0.0103101	0.299872	0.00689695	0.0058231	0.239115	0.0113291	0.00838786	0.179918
cg05190281	-0.0176244	0.0121076	0.148685	0.00717675	0.00683831	0.296533	0.0139404	0.00985021	0.160168
cg05190285	0.00880732	0.0153893	0.568428	0.00719192	0.00869181	0.41	-0.00926875	0.0125201	0.460881
cg05190315	0.000503982	0.00594209	0.932581	0.00320274	0.00335607	0.342273	0.000732698	0.00483423	0.879842
cg05190327	0.00918188	0.0172637	0.596027	-0.0101254	0.00975048	0.301615	-0.0121252	0.014045	0.390075
cg05190378	0.0131745	0.0197587	0.506485	-0.00862682	0.0111596	0.441359	-0.00460932	0.0160748	0.774915
cg05190516	0.0086995	0.0162996	0.59474	-0.00663576	0.00920592	0.47274	-0.00249855	0.0132606	0.850938
cg05190533	-0.0015862	0.00608731	0.794967	0.00135717	0.00343808	0.693887	0.00298946	0.00495237	0.547477
cg05190557	0.0038168	0.0031817	0.233182	-0.00129737	0.00179701	0.472037	-0.00278089	0.00258849	0.285314
cg05190559	0.0183425	0.00821531	0.0278428	-0.00709381	0.00463997	0.129523	-0.0125031	0.00668363	0.0643694
cg05190577	0.00411498	0.0084298	0.626536	-0.00716565	0.00476111	0.135531	-0.00436248	0.00685812	0.526191
cg05190595	-0.00982095	0.00723829	0.17796	0.00517211	0.00408815	0.208819	0.00980511	0.00588876	0.0990956
cg05190630	0.0150974	0.0163201	0.357196	-0.00481087	0.0092175	0.602899	-0.013573	0.0132773	0.309169
cg05190679	0.00719834	0.00423838	0.0926107	-0.00200815	0.00239382	0.403571	-0.00740339	0.00344816	0.0342563
cg05190687	-0.0144745	0.0268353	0.590847	0.0101142	0.0151565	0.506138	0.0137662	0.0218321	0.529803
cg05190718	-0.046171	0.0328489	0.163018	0.0100883	0.0185529	0.587841	0.0251789	0.0267244	0.348423
cg05190790	-0.0162576	0.0263341	0.538429	0.000114944	0.0148734	0.99385	0.0122091	0.0214243	0.57007
cg05190884	-0.0030632	0.0156302	0.845032	-0.00596332	0.00882785	0.500941	-0.00131975	0.012716	0.917551
cg05190897	0.0124871	0.00862251	0.150754	0.00256016	0.00486995	0.60028	-0.012705	0.0070149	0.0731817
cg05190930	-0.0217728	0.033557	0.517966	-0.000585921	0.0189528	0.9754	0.0195446	0.0273005	0.475751
cg05190931	-0.085464	0.0344976	0.0149462	0.0383095	0.0194841	0.0521052	0.0577808	0.0280657	0.0421698
cg05190994	0.00239847	0.00312009	0.44391	0.000855187	0.00176221	0.628553	-0.002511	0.00253837	0.324992
cg05191006	0.00890051	0.006132	0.149838	-0.00719545	0.00346332	0.0403596	-0.0054728	0.00498873	0.275315
cg05191013	-0.0244646	0.0298058	0.413753	0.000573135	0.0168342	0.97291	0.00994936	0.0242487	0.682478
cg05191034	-0.00667456	0.0204206	0.744475	0.00940386	0.0115335	0.416847	0.0134282	0.0166133	0.420889
cg05191037	-0.0170696	0.0279805	0.543239	0.0212187	0.0158032	0.182478	0.0173642	0.0227637	0.447413
cg05191076	0.004118	0.00679455	0.545867	-0.000707863	0.00383753	0.854035	-0.00228399	0.00552775	0.680373
cg05191175	-0.0123753	0.0203376	0.544266	-0.0005189	0.0114866	0.96406	0.00762591	0.0165458	0.645893
cg05191201	0.00584576	0.00663278	0.380288	-0.000726227	0.00374616	0.846688	-0.0099715	0.00539614	0.0676336
cg05191217	-0.0223009	0.0217075	0.306791	0.0115341	0.0122603	0.349136	-0.00597487	0.0176603	0.735844
cg05191222	0.0105019	0.00878988	0.23506	0.000777627	0.00496448	0.875852	-0.00779739	0.00715107	0.278219
cg05191264	-0.0029674	0.0153844	0.847449	0.015637	0.00868904	0.0749974	-0.00675488	0.0125161	0.590631
cg05191313	0.0269417	0.0277417	0.333859	-0.00620054	0.0156684	0.69316	-0.0030959	0.0225695	0.891176
cg05191349	0.00759994	0.0108423	0.484994	-0.00187294	0.00612368	0.760367	-0.00378174	0.00882083	0.669062
cg05191364	-0.00982534	0.0162418	0.546616	-0.000841464	0.00917328	0.9271	-0.000527484	0.0132136	0.968238
cg05191397	-0.00761717	0.0189121	0.687996	-0.00440172	0.0106814	0.681173	0.00269542	0.015386	0.861295
cg05191405	-0.0269677	0.0184464	0.146955	0.00432731	0.0104184	0.678793	0.0137835	0.0150072	0.360632
cg05191435	0.0027275	0.0144649	0.850828	0.00121824	0.0081697	0.881768	-0.00139759	0.011768	0.905707
cg05191488	0.00229949	0.0250721	0.927111	0.00084622	0.0141606	0.952469	0.00985504	0.0203976	0.630068
cg05191535	-0.00267905	0.0224056	0.905068	0.0123211	0.0126546	0.332629	-0.0107312	0.0182282	0.557408
cg05191592	-0.0157662	0.0478384	0.742427	0.0146543	0.0270189	0.588794	0.0163346	0.0389192	0.675619
cg05191651	-0.0795839	0.0402166	0.0506359	0.043873	0.0227142	0.0563067	0.0621199	0.0327185	0.0605571
cg05191655	-0.0159996	0.0359393	0.657168	-0.0121839	0.0202983	0.54973	0.00293468	0.0292387	0.920256
cg05191675	0.00335751	0.0115717	0.772315	-0.00825697	0.00653563	0.209451	-0.000995985	0.00941422	0.915961
cg05191700	0.0107402	0.00371493	0.00472829	-0.00274588	0.00209818	0.193696	-0.00356705	0.00302231	0.240761
cg05191729	-5.12277e-07	0.00388263	0.999895	0.000362636	0.00219289	0.868994	-0.0026875	0.00315874	0.396947
cg05191731	-0.0029437	0.00407218	0.471475	0.000128456	0.00229995	0.955574	0.00429706	0.00331295	0.197659
cg05191792	0.00275337	0.00435323	0.52854	-0.00166896	0.00245868	0.498863	-0.000930894	0.0035416	0.793221
cg05191824	-0.000549958	0.00204045	0.788091	-0.00111763	0.00115244	0.334536	0.00177045	0.00166002	0.288809
cg05191825	-0.00290909	0.00403167	0.472283	0.00188693	0.00227707	0.409306	-0.000996015	0.00327999	0.762028
cg05191879	-0.020078	0.0218942	0.361371	-0.00568315	0.0123657	0.64683	0.00604237	0.0178122	0.735165
cg05191891	0.00520945	0.0123139	0.673182	0.00196528	0.00695483	0.778096	-0.00884089	0.010018	0.379668
cg05191909	0.00129601	0.00438379	0.768134	-0.00139779	0.00247595	0.573672	-0.00589356	0.00356647	0.101635
cg05191919	-0.00761448	0.0362324	0.833982	-0.0317102	0.0204639	0.124468	-0.00439545	0.0294771	0.88177
cg05191942	-0.00823649	0.0240517	0.732746	0.00567611	0.0135843	0.676975	0.00265921	0.0195674	0.892179
cg05191957	0.013053	0.00454428	0.00499369	-0.00220484	0.00256659	0.392406	-0.00939214	0.00369703	0.012641
cg05191962	0.00571052	0.00750577	0.448593	-0.00175382	0.00423922	0.679988	0.000110743	0.00610637	0.985568
cg05191984	-0.00282079	0.00273348	0.304641	-0.000585508	0.00154386	0.705323	0.000968461	0.00222384	0.664165
cg05192017	-0.116378	0.0895493	0.196788	0.000921226	0.050577	0.985505	0.0856815	0.0728534	0.242412
cg05192028	0.0113423	0.0133696	0.398301	-0.00585673	0.00755106	0.439843	-0.000874348	0.0108769	0.936094
cg05192036	-0.0068629	0.00921125	0.458021	0.00686864	0.00520247	0.189822	0.0053372	0.00749388	0.478028
cg05192049	-0.0200564	0.022424	0.373292	0.0123433	0.012665	0.332159	0.00236776	0.0182432	0.897
cg05192108	0.00881115	0.00395188	0.0280561	-0.0033576	0.002232	0.13572	-0.0095077	0.00321508	0.0038901
cg05192138	-0.00792246	0.0385496	0.837597	-0.00529095	0.0217726	0.808506	-0.0112424	0.0313623	0.720764
cg05192145	0.00387838	0.0218563	0.859521	0.00382809	0.0123443	0.757136	-0.0032742	0.0177813	0.854286
cg05192293	-0.00584775	0.0505122	0.908072	-0.0116087	0.0285291	0.684963	-0.00821342	0.0410946	0.841999
cg05192326	-0.0154176	0.0193049	0.426432	0.0108003	0.0109033	0.324347	0.0103631	0.0157057	0.510909
cg05192388	0.00428744	0.0153955	0.781225	0.0135443	0.00869531	0.122537	-0.0125492	0.0125251	0.31885
cg05192440	-0.00152436	0.00254914	0.551228	0.00212557	0.00143974	0.143055	-0.000660839	0.00207387	0.750671
cg05192447	0.00835671	0.00964969	0.388601	-0.00434185	0.0054501	0.427577	-0.00190401	0.00785057	0.808875
cg05192452	-0.00717524	0.0218176	0.742953	-0.00770469	0.0123225	0.533257	0.014676	0.0177499	0.410345
cg05192472	0.011233	0.0123785	0.366392	-0.0078738	0.00699133	0.262821	-0.008208	0.0100706	0.417024
cg05192497	-0.0179621	0.0414368	0.665617	-0.00565882	0.0234033	0.809444	-0.00482749	0.0337112	0.886425
cg05192533	-0.057887	0.0312797	0.0672356	0.0199123	0.0176666	0.262447	0.0369321	0.0254478	0.149893
cg05192538	0.0208531	0.0182538	0.256071	-0.0036925	0.0103097	0.720995	-0.0102136	0.0148505	0.493227
cg05192589	0.000100255	0.00257833	0.969062	0.00101387	0.00145623	0.487931	-0.000310382	0.00209762	0.882671
cg05192618	0.00170665	0.00290747	0.558561	-0.000281581	0.00164212	0.864205	-0.00268375	0.00236539	0.259315
cg05192639	-0.0261238	0.0136947	0.0593731	0.0010436	0.00773471	0.892949	0.0215729	0.0111414	0.0557142
cg05192716	-0.0100218	0.0258811	0.699429	0.00662838	0.0146175	0.651224	-0.00543818	0.0210557	0.796736
cg05192742	-0.00535551	0.0397552	0.893116	-0.00303293	0.0224536	0.892829	-0.0225811	0.0323432	0.486722
cg05192748	0.0196572	0.021945	0.372582	-0.0189077	0.0123945	0.130356	-0.00555164	0.0178535	0.756495
cg05192759	0.00168192	0.0071169	0.813672	0.00140786	0.00401959	0.726902	-0.00242438	0.00579	0.676338
cg05192831	-0.0283956	0.0187442	0.133017	0.00722932	0.0105867	0.496299	0.0218745	0.0152495	0.154631
cg05192898	0.0142789	0.0171415	0.406868	-0.00517371	0.00968142	0.594278	-0.0100659	0.0139456	0.472137
cg05192901	0.0127448	0.0363479	0.726615	0.00443089	0.0205291	0.829565	-0.00866514	0.0295711	0.770121
cg05192923	0.0182377	0.0108962	0.0973659	0.000369507	0.00615414	0.952244	-0.00528088	0.0088647	0.552736
cg05192951	0.0012337	0.0426766	0.976997	0.0152539	0.0241035	0.528307	0.00292438	0.0347198	0.933047
cg05192974	-0.0172543	0.00949086	0.0721199	0.00458792	0.00536039	0.394145	0.00935289	0.00772136	0.228693
cg05193015	0.0187272	0.0249621	0.454915	-0.018732	0.0140985	0.187047	-0.00291278	0.0203081	0.886245
cg05193067	-0.00479435	0.0258827	0.853429	0.00163252	0.0146184	0.911309	-0.00042533	0.0210571	0.983926
cg05193116	0.00202684	0.00405013	0.617889	0.00174452	0.0022875	0.447514	-0.00276511	0.00329501	0.40341
cg05193120	-0.000281074	0.00270639	0.917496	0.000302872	0.00152856	0.843344	0.0011173	0.0022018	0.612981
cg05193141	-0.0207063	0.0165845	0.214812	0.0153609	0.00936685	0.104227	0.00561495	0.0134924	0.678206
cg05193149	0.00546047	0.011073	0.623021	0.00135014	0.00625396	0.829526	-0.00771633	0.00900849	0.393777
cg05193162	-0.0219107	0.0186505	0.24292	0.0239232	0.0105337	0.0253279	0.0150348	0.0151732	0.324187
cg05193179	0.0226796	0.0362344	0.532827	-0.00468909	0.020465	0.819248	-0.0016988	0.0294787	0.954162
cg05193189	-0.000389796	0.0085558	0.963754	0.00801449	0.00483227	0.100407	-0.000404449	0.00696063	0.953783
cg05193211	0.00377757	0.00425931	0.377305	-0.000103033	0.00240564	0.965924	-0.00330605	0.00346519	0.342394
cg05193230	0.011078	0.0319627	0.729641	-0.00721677	0.0180524	0.690197	-0.00305536	0.0260034	0.906706
cg05193236	-0.00284534	0.00419201	0.498894	0.00320692	0.00236763	0.178696	0.00231702	0.00341044	0.498492
cg05193244	-0.00221307	0.0171153	0.897382	-0.00655592	0.00966663	0.499242	0.00184861	0.0139243	0.894654
cg05193369	0.0385931	0.0303208	0.206092	-0.0175051	0.0171251	0.309206	-0.051186	0.0246677	0.0406046
cg05193383	0.00343234	0.00328046	0.297997	-0.000408694	0.00185279	0.825876	-0.00371096	0.00266884	0.167534
cg05193407	-0.0123145	0.0144093	0.394844	-0.00285072	0.00813832	0.726878	0.0118601	0.0117228	0.314167
cg05193411	0.00168603	0.00596369	0.77799	-0.00185217	0.00336826	0.583647	0.00181172	0.0048518	0.709648
cg05193430	0.000170857	0.00471969	0.971196	0.00135566	0.00266566	0.612199	-0.00146744	0.00383974	0.703161
cg05193449	0.00345093	0.00440254	0.43502	-0.00218061	0.00248654	0.382649	0.000975839	0.00358172	0.785849
cg05193461	0.0286505	0.0208367	0.172266	-0.00924164	0.0117684	0.434178	-0.00964757	0.0169518	0.570578
cg05193470	0.0138896	0.010143	0.174011	-0.00712461	0.0057287	0.216588	-0.0062429	0.00825188	0.451139
cg05193512	-7.08167e-05	0.00274412	0.979464	0.0022009	0.00154987	0.158764	0.00103932	0.0022325	0.642576
cg05193538	0.00254079	0.0184802	0.890928	-0.000352601	0.0104375	0.97312	-0.00283418	0.0150347	0.850867
cg05193570	0.00326478	0.00209879	0.123037	-0.000755198	0.00118539	0.525551	-0.00224034	0.00170748	0.192562
cg05193584	0.0420275	0.0219473	0.0584176	-0.00827185	0.0123957	0.50614	-0.0245216	0.0178554	0.172778
cg05193613	-0.0244601	0.0253994	0.337908	0.0121221	0.0143455	0.400162	0.0258543	0.0206638	0.213845
cg05193662	0.00333242	0.00496278	0.503492	-0.000953911	0.00280295	0.734341	-0.00308364	0.0040375	0.446852
cg05193757	-0.0325036	0.0366344	0.377121	0.0204377	0.020691	0.325702	0.0238751	0.0298042	0.425032
cg05193832	0.0143053	0.0128378	0.267872	-0.000467556	0.00725072	0.948716	-0.0125807	0.0104443	0.231276
cg05193908	0.0401543	0.0209144	0.0577738	-0.0183303	0.0118124	0.123936	-0.0192635	0.0170151	0.260336
cg05193915	-0.00483024	0.0103976	0.643282	2.05283e-05	0.00587251	0.997218	0.00185592	0.00845904	0.826794
cg05193946	-0.0015601	0.0433614	0.971372	-0.0132398	0.0244903	0.590001	-0.0261414	0.035277	0.460445
cg05193970	0.0438162	0.0296018	0.142031	-0.039788	0.0167189	0.019257	-0.0174038	0.0240827	0.471606
cg05194102	0.00939595	0.0300411	0.75512	-0.0160803	0.0169671	0.345595	0.00257829	0.0244401	0.916199
cg05194114	0.000867995	0.0145957	0.952699	-0.00238249	0.00824356	0.773182	-0.00153719	0.0118744	0.897263
cg05194139	0.0153137	0.0192868	0.429114	0.0023869	0.0108931	0.827012	-0.0114695	0.0156909	0.466545
cg05194160	-0.0084479	0.0301559	0.77996	0.0143001	0.0170319	0.403173	0.0145604	0.0245336	0.554221
cg05194233	0.00433635	0.00518188	0.404724	0.00286456	0.0029267	0.330106	-0.00277462	0.00421576	0.511982
cg05194238	-0.012607	0.0259894	0.628699	0.0142893	0.0146787	0.332715	0.0140788	0.0211439	0.507066
cg05194248	-0.0261515	0.0187869	0.16707	0.0176977	0.0106107	0.098526	0.0217073	0.0152842	0.158709
cg05194250	-0.00112033	0.00396296	0.778003	0.00163687	0.00223826	0.466332	0.00119606	0.0032241	0.711456
cg05194316	0.0289371	0.0251811	0.253288	-0.0119975	0.0142222	0.40096	-0.00470051	0.0204863	0.819
cg05194346	0.0282953	0.0293458	0.337317	-0.0288351	0.0165744	0.085044	-0.0239332	0.0238745	0.31859
cg05194362	-0.0318646	0.0213525	0.138829	0.0110362	0.0120598	0.362374	0.0241487	0.0173715	0.167638
cg05194395	-0.00529133	0.0141042	0.708352	-0.000661619	0.00796599	0.933977	0.0126748	0.0114746	0.272037
cg05194412	0.015491	0.0365877	0.672936	0.028797	0.0206645	0.166608	-0.00629623	0.0297662	0.832918
cg05194426	0.0355791	0.0517544	0.493416	-0.0343663	0.0292306	0.242565	0.0038652	0.0421051	0.927045
cg05194447	-0.00712695	0.00560349	0.206427	0.00124747	0.00316482	0.694314	0.00853599	0.00455876	0.0641274
cg05194481	-0.00165371	0.00470667	0.726077	-0.000442707	0.00265831	0.868077	0.00456525	0.00382915	0.236047
cg05194484	-0.00214789	0.00571061	0.707639	0.000604648	0.00322533	0.851681	0.00051022	0.00464591	0.912776
cg05194509	-0.00794313	0.0216781	0.714847	0.0231498	0.0122437	0.0616106	0.000334095	0.0176363	0.984925
cg05194530	-0.00325824	0.0108853	0.765325	0.00817467	0.00614795	0.186717	0.00390631	0.00885578	0.66011
cg05194545	0.0236816	0.056986	0.678634	-0.00358263	0.0321854	0.911597	0.00302075	0.0463613	0.948182
cg05194552	-0.0016269	0.017641	0.926709	0.0197123	0.00996353	0.0506861	-0.0021092	0.0143519	0.883463
cg05194618	0.0343819	0.0291473	0.241018	-0.0234246	0.0164622	0.157932	-0.0104343	0.023713	0.660887
cg05194636	-0.0250615	0.0148443	0.0945342	0.0117465	0.00838397	0.164352	0.0163789	0.0120767	0.178138
cg05194683	0.00705321	0.00978891	0.472914	-0.00268029	0.00552873	0.628905	-0.00506296	0.00796383	0.526425
cg05194689	0.0017909	0.0123342	0.884853	-0.00878204	0.00696631	0.21043	0.0020776	0.0100346	0.836405
cg05194726	0.0469595	0.0273806	0.089494	-0.0153326	0.0154644	0.323896	-0.0227319	0.0222757	0.310014
cg05194773	0.000190016	0.00265169	0.94302	-0.00134715	0.00149766	0.370589	0.00055602	0.0021573	0.797149
cg05194808	0.0089174	0.0255052	0.727366	0.00360761	0.0144052	0.802773	-0.00574707	0.0207499	0.782388
cg05194810	0.00546457	0.00597078	0.362323	-0.00342805	0.00337227	0.311875	-0.00265839	0.00485757	0.585439
cg05194847	0.0409228	0.0351844	0.247615	-0.0223361	0.019872	0.263758	-0.0387445	0.0286245	0.178996
cg05194864	0.0168775	0.0258912	0.516015	-0.0217755	0.0146232	0.139672	0.00279878	0.0210639	0.894568
cg05194972	0.00271897	0.0130845	0.835816	-0.00245635	0.00739007	0.740308	-0.00121389	0.010645	0.909444
cg05194983	0.0137694	0.0182699	0.452855	-0.00525284	0.0103188	0.611856	-0.0164186	0.0148636	0.272031
cg05195017	0.0396291	0.0353788	0.265393	-0.021307	0.0199818	0.288899	-0.0275175	0.0287827	0.341401
cg05195050	0.000764397	0.0219494	0.97229	-0.00730774	0.0123969	0.556895	0.00933526	0.0178571	0.60231
cg05195083	-0.00536505	0.0206834	0.795879	0.00106479	0.0116819	0.92756	-0.00390366	0.0168271	0.817032
cg05195085	0.0146816	0.0109485	0.183028	-0.0037152	0.00618365	0.549354	-0.0104033	0.00890722	0.245657
cg05195106	-0.00306895	0.0427377	0.9429	-0.0160368	0.0241381	0.508009	-0.010748	0.0347696	0.757885
cg05195129	0.00721053	0.00985989	0.466341	-0.00675145	0.00556882	0.228287	-0.0138445	0.00802158	0.0875146
cg05195247	0.00265243	0.00306663	0.389187	-7.9323e-05	0.00173202	0.963564	-0.00123928	0.00249488	0.620493
cg05195250	0.00976211	0.0234363	0.677928	0.0220464	0.0132367	0.098998	-0.0110432	0.0190668	0.563793
cg05195266	-0.00706961	0.0351697	0.841104	0.00302895	0.0198637	0.879117	0.0153981	0.0286125	0.591687
cg05195286	-0.0358126	0.0204663	0.0832773	0.00578561	0.0115593	0.617833	0.0112779	0.0166505	0.499791
cg05195288	0.00833514	0.0100796	0.410286	-0.00531005	0.00569293	0.353244	-0.00097887	0.00820035	0.905227
cg05195318	0.0166576	0.0436588	0.703629	0.025282	0.0246583	0.307749	-0.00439568	0.0355189	0.901762
cg05195328	-0.0194336	0.0221036	0.381442	0.0146561	0.012484	0.243247	-0.000208306	0.0179826	0.990781
cg05195356	0.017798	0.0483836	0.713777	0.00902402	0.0273268	0.741934	-0.0093807	0.0393628	0.812135
cg05195378	-0.00128294	0.00334931	0.702516	8.69217e-05	0.00189168	0.963444	0.0014066	0.00272486	0.606871
cg05195393	0.00176115	0.00670313	0.793306	-0.00293186	0.00378589	0.440549	-0.00151055	0.00545337	0.782368
cg05195412	0.047527	0.0327868	0.150369	-0.0090374	0.0185178	0.626613	-0.0156391	0.0266739	0.559018
cg05195452	-0.00982197	0.0124065	0.430458	0.00212335	0.00700711	0.762511	0.00945557	0.0100934	0.351159
cg05195455	0.0125116	0.0236531	0.598028	-0.00264799	0.0133592	0.843287	-0.0023103	0.0192431	0.904683
cg05195559	0.034932	0.0234601	0.139699	-0.0133663	0.0132501	0.315572	-0.0107785	0.0190861	0.573547
cg05195563	-0.0216111	0.0241635	0.373316	0.0242187	0.0136474	0.0790692	0.00239475	0.0196584	0.903293
cg05195566	0.00195229	0.0253805	0.938843	-0.00994463	0.0143348	0.489485	0.00516446	0.0206485	0.803023
cg05195612	-0.00318148	0.00252258	0.210231	-0.00126082	0.00142474	0.378353	0.00242909	0.00205226	0.239429
cg05195613	-0.00799532	0.0418436	0.848861	-0.0138827	0.0236331	0.558268	-0.0101032	0.0340421	0.767259
cg05195676	-0.0141618	0.00955893	0.141675	0.00432246	0.00539884	0.425284	0.011273	0.00777674	0.150369
cg05195686	-0.0457828	0.0287371	0.114345	0.0268051	0.0162306	0.101834	0.0279786	0.0233793	0.2343
cg05195700	0.00238933	0.0111977	0.831477	0.00314867	0.00632443	0.619699	0.00196896	0.00910999	0.829334
cg05195714	-0.0208448	0.0115603	0.0744397	0.00548029	0.0065292	0.403315	0.0127379	0.00940495	0.17873
cg05195750	0.00416592	0.00851486	0.625756	0.00212857	0.00480915	0.659025	-0.00572277	0.00692732	0.410745
cg05195751	0.00460884	0.0285195	0.871951	0.00183912	0.0161077	0.909331	-0.0157336	0.0232022	0.4993
cg05195772	0.0160536	0.0194231	0.410519	-0.00481522	0.0109701	0.661671	-0.011601	0.0158018	0.464606
cg05195776	-0.013273	0.0208986	0.526832	0.000499477	0.0118034	0.966333	0.00410194	0.0170022	0.809858
cg05195788	0.0139224	0.0176448	0.431993	-0.00600895	0.00996567	0.547925	0.00205129	0.014355	0.886665
cg05195819	-0.0619832	0.0456557	0.177702	0.00825532	0.0257861	0.749539	0.0443674	0.0371435	0.235171
cg05195823	-0.0114759	0.0219761	0.60271	0.00760445	0.012412	0.541513	0.00458407	0.0178788	0.798182
cg05195889	0.000853314	0.00947084	0.928392	-0.000927556	0.00534909	0.862691	0.00279328	0.00770507	0.71774
cg05196026	0.0119308	0.0102243	0.246079	-0.011327	0.00577465	0.0526582	-0.0166173	0.00831807	0.0485169
cg05196046	0.00235876	0.0198167	0.905496	0.00500993	0.0111924	0.655416	-0.00883476	0.016122	0.584942
cg05196076	-0.0238374	0.0342192	0.487697	0.0244105	0.0193269	0.209573	0.0216752	0.0278393	0.438101
cg05196101	0.00143359	0.00408272	0.72624	-0.000614714	0.0023059	0.790351	-0.0017809	0.00332153	0.593057
cg05196167	-0.00773828	0.0159314	0.628247	0.000144841	0.00899799	0.98719	0.0136998	0.0129611	0.293114
cg05196187	-0.00267734	0.0225234	0.905622	0.0184973	0.0127211	0.149122	-0.00824376	0.018324	0.653785
cg05196218	0.0639028	0.0438748	0.148456	-0.0333174	0.0247803	0.181887	-0.0422075	0.0356946	0.239884
cg05196231	-0.00646158	0.00496065	0.195776	-0.00169318	0.00280175	0.547023	0.00345853	0.00403577	0.393553
cg05196285	-0.0097854	0.00948559	0.304796	-0.00406513	0.00535742	0.449802	0.00970473	0.00771707	0.211537
cg05196290	0.0033867	0.00743839	0.649901	-0.00229045	0.00420117	0.586859	-0.00094576	0.00605155	0.876131
cg05196355	-0.00255068	0.0155324	0.869899	0.00872939	0.00877264	0.322153	0.00331163	0.0126365	0.793819
cg05196366	0.00927935	0.00979311	0.345695	-0.00361371	0.0055311	0.515064	-0.0096157	0.00796726	0.230375
cg05196406	0.0152066	0.0503464	0.763262	0.00715093	0.0284354	0.80197	-0.00370631	0.0409597	0.928085
cg05196410	0.00465634	0.00378166	0.221159	0.000138443	0.00213587	0.948451	-0.00325234	0.0030766	0.293055
cg05196415	0.0557135	0.0329686	0.0942267	-0.0328965	0.0186205	0.0803953	-0.0411127	0.0268218	0.128545
cg05196454	0.0204177	0.0309484	0.510973	0.00227562	0.0174795	0.896685	-0.0191	0.0251783	0.44992
cg05196487	0.0053913	0.024708	0.827726	0.00228036	0.0139549	0.870533	0.0102611	0.0201013	0.610872
cg05196585	0.00041357	0.00412425	0.920329	0.000976936	0.00232936	0.675841	-0.00159886	0.00335531	0.634767
cg05196610	-0.0324981	0.0202432	0.111626	0.0106588	0.0114332	0.353489	0.0185495	0.016469	0.262775
cg05196621	-0.0209954	0.0205925	0.310444	0.00552538	0.0116305	0.63579	0.031784	0.0167531	0.0607461
cg05196654	0.0116831	0.0155616	0.454595	-0.0121335	0.00878911	0.17057	-0.00337689	0.0126602	0.790236
cg05196712	0.0261704	0.0204586	0.203852	-0.00662644	0.0115549	0.567639	-0.0127121	0.0166443	0.446849
cg05196718	-0.067256	0.033941	0.0503304	0.0232411	0.0191697	0.22828	0.0422424	0.0276129	0.129286
cg05196720	0.00106138	0.0329929	0.974402	0.0119986	0.0186342	0.521144	-0.00123154	0.0268416	0.963498
cg05196796	-0.018749	0.0473087	0.692737	-0.0106826	0.0267197	0.690171	0.008782	0.0384883	0.819987
cg05196858	-0.0126883	0.0123393	0.306348	0.0102581	0.00696919	0.144247	0.0132996	0.0100387	0.188308
cg05196885	0.00286729	0.0113987	0.801919	0.00163635	0.00643794	0.799895	-0.00307988	0.0092735	0.740511
cg05196894	-0.0568132	0.0314501	0.0739167	0.0293672	0.0177629	0.101472	0.0323274	0.0255865	0.209422
cg05196905	0.0101028	0.018958	0.595306	0.000977652	0.0107074	0.927436	-0.0072329	0.0154234	0.640142
cg05196941	-0.0441111	0.0339248	0.196562	0.00940891	0.0191606	0.624485	0.0202964	0.0275998	0.463863
cg05196942	0.00424342	0.0160968	0.792627	0.00350653	0.0090914	0.700557	-0.00822237	0.0130957	0.531549
cg05196969	0.00439533	0.00693759	0.527848	0.000318415	0.00391832	0.935398	-0.000171579	0.00564412	0.97581
cg05196982	-0.00630102	0.0184898	0.733997	-0.0107695	0.010443	0.304954	0.0180222	0.0150425	0.233774
cg05197032	-0.00447679	0.00397772	0.26314	0.00112232	0.00224659	0.618501	0.0037134	0.0032361	0.253972
cg05197036	0.00906376	0.0102898	0.380553	0.00043766	0.00581161	0.940123	-0.00658278	0.00837131	0.433559
cg05197055	-0.00950629	0.0398656	0.812023	-0.0127587	0.0225159	0.572247	-0.0068795	0.0324329	0.832458
cg05197062	0.0121669	0.0409371	0.766935	0.00594587	0.0231211	0.797593	0.00467898	0.0333047	0.888561
cg05197133	0.0236476	0.022644	0.298907	-0.015888	0.0127892	0.217093	-0.0155036	0.0184222	0.402078
cg05197142	0.016755	0.0230591	0.469196	-0.0148261	0.0130237	0.257731	-0.014289	0.0187599	0.448083
cg05197164	0.00249824	0.0299722	0.933742	0.00506384	0.0169282	0.765469	-0.00449314	0.0243841	0.854186
cg05197191	-0.008432	0.0131298	0.522242	-0.0134764	0.00741567	0.0722281	0.00876328	0.0106819	0.413986
cg05197228	-0.0534302	0.0528513	0.314528	0.0519461	0.0298501	0.084958	0.0301616	0.0429975	0.484671
cg05197247	-0.0261933	0.0190568	0.172424	0.0248996	0.0107632	0.0227901	0.0184924	0.0155038	0.23584
cg05197323	-0.00128514	0.00360633	0.722339	-0.00199795	0.00203684	0.329055	0.00151097	0.00293396	0.607717
cg05197360	0.0127239	0.0161297	0.432105	-0.00570069	0.00910997	0.532925	0.000534445	0.0131224	0.967596
cg05197376	-0.0058479	0.0291889	0.841625	0.00632096	0.0164857	0.702239	0.0122591	0.0237468	0.606849
cg05197431	0.017492	0.0380001	0.64631	-0.0479901	0.0214623	0.0276187	-0.0180042	0.0309152	0.561654
cg05197447	0.0115623	0.00790521	0.146771	-0.00429141	0.00446483	0.338838	-0.0101187	0.00643134	0.118861
cg05197508	0.0387499	0.0189327	0.0433634	-0.0322778	0.0106931	0.00323732	-0.0247324	0.0154028	0.111557
cg05197514	-0.0217526	0.0289116	0.453624	-0.0169424	0.0163292	0.302031	0.00844337	0.0235213	0.720392
cg05197515	-0.0137448	0.0202475	0.498841	0.000157029	0.0114357	0.989072	0.00520117	0.0164725	0.752865
cg05197551	-0.0135163	0.0132669	0.310805	-0.00551846	0.00749306	0.463201	0.0190526	0.0107933	0.0806419
cg05197625	0.00102197	0.00448473	0.820217	-0.00045691	0.00253295	0.857222	5.06433e-06	0.00364858	0.998895
cg05197632	0.014627	0.0234335	0.533953	-0.0159802	0.0132351	0.230182	-0.0225116	0.0190645	0.240535
cg05197660	0.00737796	0.00961216	0.444591	0.00159083	0.0054289	0.770119	-0.0101082	0.00782004	0.199189
cg05197667	0.0686166	0.0303431	0.0259475	-0.0148048	0.0171376	0.389767	-0.0677813	0.0246859	0.00718349
cg05197690	0.00114424	0.00506332	0.821683	-0.00219048	0.00285974	0.445534	-0.00255326	0.0041193	0.536809
cg05197760	-0.0123225	0.0268094	0.646797	-0.00859497	0.0151418	0.571584	0.00226097	0.021811	0.917649
cg05197770	0.00062209	0.0204384	0.97578	-0.00698816	0.0115435	0.546328	-0.00131283	0.0166278	0.93723
cg05197803	0.000483558	0.0100211	0.961612	0.00384692	0.00565989	0.498309	-0.00164724	0.00815277	0.840299
cg05197829	-0.0468626	0.0228089	0.0425815	0.0230192	0.0128824	0.0770496	0.0439802	0.0185563	0.019742
cg05197907	-0.00487872	0.0111177	0.661754	0.0102693	0.00627922	0.105163	-0.00280719	0.00904487	0.756944
cg05197910	0.0528918	0.0628291	0.401929	-0.000223696	0.0354856	0.994983	-0.0494342	0.0511151	0.335867
cg05197962	0.00322324	0.00426458	0.451572	-0.00226808	0.00240862	0.348686	-0.000307909	0.00346948	0.929463
cg05197971	0.0164161	0.024545	0.505186	-0.0177086	0.0138629	0.204474	-0.00561733	0.0199687	0.779069
cg05197995	-0.01345	0.0256107	0.600651	0.0232239	0.0144648	0.111591	-0.00283133	0.0208357	0.892189
cg05198034	0.00391465	0.00616614	0.526998	-0.000453281	0.00348261	0.89671	-0.00102856	0.00501651	0.83797
cg05198094	0.00141985	0.00387905	0.715132	-0.000629068	0.00219087	0.774618	-0.00158483	0.00315583	0.616659
cg05198095	-0.00329462	0.0226267	0.88453	0.0202602	0.0127795	0.116104	0.00529938	0.0184081	0.774045
cg05198149	0.0273721	0.0459323	0.5526	0.010883	0.0259424	0.675764	-0.017697	0.0373685	0.636852
cg05198178	-0.000753672	0.016814	0.964339	0.00923309	0.00949648	0.333313	-0.00948665	0.0136792	0.48963
cg05198244	-0.0137449	0.0149704	0.3608	-0.00348078	0.00845519	0.681478	0.010259	0.0121792	0.40165
cg05198354	-0.00821181	0.0263732	0.756181	0.0119132	0.0148954	0.425767	0.0171966	0.0214561	0.424792
cg05198359	0.00802481	0.00701416	0.255375	-0.00334011	0.00396156	0.40121	-0.00531963	0.00570642	0.353515
cg05198378	0.0584334	0.0254742	0.0239358	-0.0333921	0.0143877	0.0223662	-0.0541821	0.0207247	0.0103497
cg05198393	0.0420466	0.0439581	0.341166	0.00309882	0.0248273	0.900926	-0.0216508	0.0357624	0.546308
cg05198419	0.0209548	0.0187326	0.266035	-0.00839996	0.0105801	0.429149	-0.00672357	0.0152401	0.660056
cg05198442	0.0132973	0.0100952	0.190845	0.000492498	0.0057017	0.931343	-0.0163128	0.00821299	0.0498024
cg05198461	-5.68032e-06	0.00969529	0.999534	0.0112308	0.00547586	0.0429396	-0.0090428	0.00788767	0.254402
cg05198507	-0.00692234	0.0470403	0.88331	0.00786345	0.0265682	0.767877	0.0151621	0.03827	0.692827
cg05198580	-0.0310265	0.0198493	0.121252	0.00977644	0.0112108	0.38531	0.0200877	0.0161485	0.216491
cg05198670	0.0069645	0.0121381	0.567435	-0.0152194	0.00685552	0.0287214	0.00273373	0.009875	0.782491
cg05198676	-0.00395101	0.0430513	0.927065	0.0149567	0.0243152	0.539902	0.00396331	0.0350247	0.910137
cg05198733	0.000816784	0.00437516	0.852292	-0.00469645	0.00247107	0.0602967	0.00164096	0.00355944	0.645809
cg05198819	-0.032058	0.0293903	0.27805	0.0311338	0.0165995	0.0636888	0.0252245	0.0239107	0.294043
cg05198834	0.00514105	0.00271937	0.0616417	-0.00186861	0.00153589	0.226666	-0.00494403	0.00221237	0.0277065
cg05198900	-8.72152e-05	0.0110639	0.993726	0.000792105	0.00624881	0.899389	0.00150278	0.00900107	0.867749
cg05198919	0.00414085	0.0115113	0.719832	0.00791492	0.00650156	0.22638	-0.00691324	0.00936514	0.462164
cg05198938	-0.0102318	0.0152233	0.503094	-0.0011008	0.00859805	0.898388	0.00700931	0.012385	0.572721
cg05198960	-0.00527478	0.016293	0.74682	0.00733643	0.00920219	0.427234	-0.00608082	0.0132552	0.647431
cg05198963	-0.0110535	0.0189588	0.561213	0.00516848	0.0107078	0.630398	-0.00301455	0.0154241	0.845449
cg05198965	-0.0086323	0.00749314	0.252112	0.00827061	0.00423209	0.0535206	0.00540351	0.0060961	0.377578
cg05198969	0.0336916	0.0468568	0.473832	0.000511418	0.0264645	0.984621	-0.0157943	0.0381207	0.679542
cg05198994	0.0211936	0.010719	0.0508299	-0.0108796	0.00605407	0.0754041	-0.017606	0.00872055	0.0462286
cg05199018	-0.0645778	0.0260326	0.0148185	0.0154317	0.0147031	0.296506	0.0525672	0.021179	0.0147641
cg05199078	-0.00214491	0.011893	0.85725	-0.00483282	0.00671711	0.473558	0.00598057	0.00967564	0.537939
cg05199127	-0.0103514	0.0394141	0.793385	-0.00791101	0.0222609	0.723071	-0.00483799	0.0320656	0.880382
cg05199139	-0.0242648	0.0161969	0.137319	0.0108043	0.00914795	0.240436	0.00985034	0.0131771	0.456531
cg05199148	0.00222711	0.00874188	0.79944	-0.00243338	0.00493737	0.623222	3.5537e-05	0.00711202	0.996023
cg05199226	0.0161252	0.0339521	0.635886	-0.0153206	0.019176	0.426254	-0.0173805	0.027622	0.530664
cg05199232	-0.0493189	0.0310455	0.115371	0.0220533	0.0175343	0.211481	0.0151282	0.0252572	0.550578
cg05199251	0.00188078	0.0142409	0.895201	0.0052585	0.00804318	0.514783	-0.00540379	0.0115858	0.641953
cg05199282	-0.00929429	0.0251131	0.712109	0.00547459	0.0141838	0.700352	0.0168405	0.020431	0.411791
cg05199331	0.00372442	0.012642	0.768917	0.000446656	0.00714014	0.950248	-0.00879245	0.010285	0.394701
cg05199346	0.000495086	0.0153159	0.974279	-0.00469261	0.00865036	0.588723	6.2459e-06	0.0124604	0.999601
cg05199418	0.0072649	0.0120072	0.546548	-0.00675969	0.00678161	0.321332	-0.000339546	0.00976854	0.972343
cg05199498	-0.0264361	0.0354348	0.457423	0.0194573	0.0200134	0.333339	0.0196161	0.0288282	0.497825
cg05199503	0.00688207	0.00891646	0.442067	-0.00832923	0.00503598	0.101339	-0.00352473	0.00725405	0.628124
cg05199552	-0.00232215	0.00557546	0.677959	0.00371027	0.00314899	0.241554	-0.00110781	0.00453595	0.807564
cg05199682	0.0063717	0.0146311	0.664163	-0.0158791	0.00826356	0.0575644	-0.0130869	0.0119032	0.274268
cg05199744	0.00358877	0.0177832	0.840487	-0.00517374	0.0100439	0.607634	-0.00889714	0.0144677	0.540002
cg05199755	0.0121082	0.0237267	0.610974	-0.0006992	0.0134007	0.958494	-0.00129159	0.019303	0.946789
cg05199761	0.0359126	0.044553	0.422157	-0.00585363	0.0251633	0.816537	-0.0475382	0.0362464	0.192744
cg05199771	0.00962206	0.0177514	0.589017	-0.00437968	0.0100259	0.663191	-0.00145336	0.0144417	0.920045
cg05199785	0.00740997	0.00857973	0.389883	-0.00016653	0.00484579	0.972655	-0.000942832	0.0069801	0.89283
cg05199819	-0.0309234	0.0299775	0.304821	0.0172784	0.0169312	0.309999	0.0436286	0.0243884	0.0767199
cg05199839	0.00714726	0.0106037	0.501874	-0.00711444	0.00598889	0.237729	0.000720707	0.00862668	0.933589
cg05199871	-0.0211409	0.0259401	0.417054	0.00818164	0.0146508	0.577817	0.00969992	0.0211037	0.6468
cg05199874	-0.026805	0.0497967	0.591599	-0.0050325	0.028125	0.858359	-0.000349827	0.0405125	0.993128
cg05199904	-0.0574545	0.0252227	0.0249053	0.0301209	0.0142457	0.0370195	0.0413227	0.0205201	0.0467756
cg05199936	-0.00682453	0.0294089	0.816978	0.0155058	0.01661	0.352845	-0.00818663	0.0239258	0.732957
cg05199950	0.00191312	0.00213231	0.371807	0.000578482	0.00120432	0.632057	-0.00151961	0.00173476	0.383182
cg05199983	0.00747498	0.008521	0.382501	-0.00694398	0.00481262	0.152246	-0.00520933	0.00693232	0.454179
cg05200037	0.0220894	0.0176793	0.214476	-0.00820485	0.00998518	0.41324	-0.0150533	0.0143831	0.297861
cg05200040	0.00187341	0.00564598	0.740739	-0.0036083	0.00318882	0.260587	-0.000780317	0.00459333	0.865454
cg05200046	0.0199066	0.0207576	0.339918	-0.00708485	0.0117238	0.547031	-0.0190398	0.0168875	0.262305
cg05200057	-0.0240349	0.0162423	0.142141	0.00781683	0.00917355	0.396233	0.0125161	0.013214	0.345876
cg05200059	-0.0217096	0.0187598	0.249987	0.0143159	0.0105955	0.179762	0.021879	0.0152622	0.154885
cg05200186	0.00189515	0.0211112	0.928653	0.00437807	0.0119235	0.714277	0.00122584	0.0171752	0.943247
cg05200250	0.042349	0.0172566	0.015889	-0.0157441	0.00974642	0.109446	-0.0348057	0.0140392	0.014876
cg05200292	0.00488665	0.0330376	0.882716	0.00822165	0.0186595	0.660462	0.00803763	0.026878	0.765541
cg05200304	0.0136725	0.0154681	0.378905	-0.0147452	0.00873633	0.0946294	-0.00829758	0.0125842	0.511208
cg05200313	-0.00538638	0.0135102	0.690988	-0.0123463	0.00763047	0.108871	0.00355093	0.0109913	0.747332
cg05200321	-0.00584934	0.0101474	0.565641	0.00618678	0.00573121	0.283019	0.0013384	0.00825549	0.871543
cg05200362	-0.00434063	0.0140191	0.757505	-0.00100426	0.00791793	0.899332	0.00946459	0.0114053	0.408647
cg05200373	-0.0167799	0.0195574	0.392997	0.0167395	0.0110459	0.132879	-4.49809e-05	0.0159111	0.99775
cg05200380	0.00224745	0.0030536	0.463489	-0.00155635	0.00172466	0.369052	-0.00377715	0.00248428	0.131626
cg05200540	-0.00204524	0.00441553	0.644253	0.000553837	0.00249387	0.824714	-0.00209614	0.00359229	0.56089
cg05200561	-0.00243738	0.00998936	0.807743	0.0064336	0.00564194	0.256933	0.00407337	0.00812691	0.617341
cg05200606	0.00330855	0.00445226	0.459189	-0.00241502	0.00251461	0.339221	-0.00196083	0.00362217	0.589501
cg05200607	-0.00645145	0.017303	0.710064	0.00134088	0.00977265	0.891148	0.00379782	0.014077	0.787889
cg05200610	-0.0173963	0.00562275	0.00257426	0.00583193	0.0031757	0.0693271	0.00938353	0.00457443	0.0429057
cg05200614	-0.0181099	0.0185812	0.332139	-0.000843121	0.0104946	0.936132	0.011568	0.0151168	0.445969
cg05200628	-0.0255424	0.0493762	0.606112	-0.0134985	0.0278874	0.629441	-7.58314e-05	0.0401704	0.998498
cg05200633	-0.00805377	0.00997249	0.421278	0.000822705	0.00563242	0.884169	0.00106906	0.00811319	0.895438
cg05200653	-0.0276527	0.0465108	0.553519	0.0256828	0.0262691	0.330639	0.0272093	0.0378391	0.473803
cg05200658	0.0210467	0.0186141	0.260945	-0.00961281	0.0105131	0.362771	-0.0190181	0.0151436	0.212155
cg05200694	0.0130875	0.0114578	0.25614	-0.00976128	0.00647132	0.134672	-0.00371118	0.00932158	0.691402
cg05200707	0.00786575	0.0108858	0.471666	0.00349258	0.00614826	0.571294	-0.00769256	0.00885624	0.387186
cg05200715	0.035253	0.0251851	0.164744	-0.0114284	0.0142244	0.423669	-0.0308139	0.0204895	0.135827
cg05200761	0.0248435	0.0465765	0.594971	0.00299762	0.0263062	0.90951	-0.00804654	0.0378927	0.832274
cg05200768	-0.00967348	0.0362222	0.789985	-0.0012325	0.0204581	0.952083	0.0174116	0.0294688	0.555982
cg05200811	-0.0120961	0.069721	0.862622	0.0627843	0.0393781	0.114068	0.0221186	0.056722	0.697422
cg05200893	-0.01465	0.00831578	0.081237	0.000395387	0.00469672	0.933082	0.0110035	0.00676536	0.107066
cg05200925	-0.00265523	0.00598158	0.658093	-0.00142753	0.00337837	0.673549	-0.000425996	0.00486636	0.930422
cg05200998	0.00093638	0.0184736	0.959678	0.000726865	0.0104338	0.944603	0.0110261	0.0150293	0.464921
cg05201033	-0.000846269	0.00544743	0.876863	0.0018971	0.00307669	0.538924	-0.000495162	0.0044318	0.911266
cg05201040	0.000750436	0.00355418	0.833215	3.38584e-06	0.00200739	0.998658	-0.00192803	0.00289153	0.506477
cg05201080	0.00515239	0.0150288	0.732457	-0.0024598	0.00848819	0.772589	0.00185026	0.0122268	0.880028
cg05201084	0.0220609	0.0184583	0.234904	-0.00923859	0.0104252	0.377689	-0.0192358	0.0150169	0.203236
cg05201093	0.017621	0.0212668	0.409361	-0.0102377	0.0120114	0.396106	-0.0123508	0.0173017	0.477019
cg05201145	-0.0246699	0.0246393	0.319176	0.00775677	0.0139162	0.57853	0.019472	0.0200455	0.333746
cg05201185	-0.0176366	0.0256021	0.492531	-0.00641519	0.0144599	0.658271	0.0100762	0.0208287	0.629631
cg05201191	-0.00247698	0.021285	0.907596	-0.0041973	0.0120217	0.72773	0.00541683	0.0173165	0.755088
cg05201209	0.0106718	0.0154061	0.490137	0.00144297	0.00870129	0.868629	0.00227052	0.0125337	0.856622
cg05201234	-0.010099	0.0315282	0.74941	0.017037	0.017807	0.341043	0.00684553	0.02565	0.790121
cg05201243	0.0107681	0.0173855	0.537107	0.0122977	0.00981924	0.213403	-0.00554917	0.0141441	0.695665
cg05201287	-0.00417942	0.00926976	0.653082	-0.00384956	0.00523552	0.463926	0.00585978	0.00754148	0.439026
cg05201294	-0.0108236	0.0093429	0.249482	0.00660207	0.00527682	0.21386	0.00442586	0.00760098	0.561719
cg05201300	-0.00379548	0.0169069	0.822842	-0.000174494	0.00954896	0.985458	0.0104826	0.0137548	0.447827
cg05201312	-0.0427053	0.0218799	0.0538159	0.0143363	0.0123577	0.248823	0.0254166	0.0178006	0.156513
cg05201317	0.00988327	0.0225079	0.661554	-0.00682898	0.0127123	0.592352	0.00239333	0.0183114	0.896279
cg05201324	-0.00642784	0.0064895	0.32437	0.00289641	0.00366524	0.431297	0.0061463	0.00527957	0.247183
cg05201332	0.0220631	0.0132521	0.099131	-0.0111406	0.00748472	0.139845	-0.00873038	0.0107813	0.420036
cg05201344	-0.0129859	0.0191125	0.498458	0.0162609	0.0107947	0.135187	0.0168955	0.0155491	0.279883
cg05201388	-0.0112773	0.0189016	0.55213	-0.0040358	0.0106756	0.706217	0.0064214	0.0153776	0.677166
cg05201390	-0.0010869	0.0163557	0.947152	0.00883928	0.00923763	0.340984	-0.00574238	0.0133063	0.667014
cg05201403	-0.0611846	0.0315439	0.0552953	0.00562273	0.0178158	0.752975	0.0532461	0.0256627	0.0406218
cg05201427	0.0146156	0.0175983	0.408268	0.000215301	0.00993941	0.982762	-0.00037639	0.0143172	0.97908
cg05201477	0.00119419	0.00301649	0.693049	-0.00142152	0.0017037	0.406099	0.00159617	0.00245409	0.516948
cg05201480	0.0021882	0.0107996	0.839853	0.00024682	0.00609957	0.967805	-0.00269514	0.0087861	0.759684
cg05201536	0.00353476	0.0457652	0.938593	0.00630017	0.025848	0.807942	0.00667316	0.0372326	0.858128
cg05201573	0.0362515	0.0210047	0.0875225	-0.0228108	0.0118634	0.0574097	-0.0220486	0.0170886	0.199997
cg05201673	-0.00354888	0.00474123	0.455942	-0.00170679	0.00267783	0.525364	0.00233545	0.00385726	0.546267
cg05201677	0.00749917	0.0129371	0.56347	-0.0115501	0.00730679	0.117161	0.00189274	0.010525	0.857656
cg05201708	0.0172574	0.0373391	0.644977	-0.00592563	0.021089	0.779316	-0.00637965	0.0303775	0.834094
cg05201784	0.000295856	0.00267635	0.912203	0.00129973	0.00151159	0.391975	-0.000449949	0.00217736	0.836713
cg05201789	0.00976228	0.0224584	0.664749	-0.0122397	0.0126844	0.33695	-0.00120387	0.0182712	0.9476
cg05201835	-0.00107601	0.00736637	0.884165	-0.00479578	0.00416049	0.251839	0.00346252	0.00599296	0.564748
cg05201893	0.0134096	0.0211448	0.527442	0.00402868	0.0119425	0.736582	-0.0221947	0.0172025	0.200017
cg05201913	-0.010385	0.0071733	0.150883	0.00198006	0.00405144	0.626125	0.0088755	0.00583588	0.131518
cg05201956	0.00220055	0.00234974	0.351314	-0.00197219	0.00132712	0.140473	-0.000627944	0.00191165	0.743248
cg05201958	0.0179702	0.0203225	0.378725	-0.000598823	0.0114781	0.958499	-0.0193116	0.0165335	0.245629
cg05201970	0.0243978	0.0189212	0.200279	-0.00693871	0.0106866	0.51767	-0.00714391	0.0153935	0.643615
cg05201993	0.0445488	0.0296401	0.136057	-0.00211582	0.0167406	0.899684	-0.0211406	0.0241139	0.382797
cg05202000	-0.0168523	0.0146534	0.252919	0.00598811	0.00827618	0.471074	0.0115383	0.0119214	0.335495
cg05202032	0.0423411	0.0248217	0.0912119	-0.0136979	0.0140192	0.330935	-0.0407571	0.0201939	0.0462943
cg05202038	-0.00603866	0.037824	0.873484	-0.0171479	0.0213628	0.424091	-0.0138433	0.030772	0.653799
cg05202042	0.0105875	0.0192135	0.582857	-0.00238617	0.0108517	0.826415	0.0041151	0.0156313	0.792902
cg05202060	0.0235189	0.0191859	0.223196	-0.0142857	0.0108361	0.19046	-0.0112578	0.0156088	0.472476
cg05202071	0.00553837	0.0102757	0.591125	0.00348507	0.00580367	0.549563	-0.0105962	0.00835988	0.207979
cg05202073	-0.00653935	0.0109059	0.550145	-0.00190604	0.00615958	0.757642	0.00581099	0.00887254	0.51404
cg05202084	0.00321272	0.00240944	0.185494	-0.000718583	0.00136084	0.598663	-0.00157437	0.00196021	0.423826
cg05202121	0.00664581	0.0166265	0.690239	-0.00843255	0.00939059	0.371398	-0.00663146	0.0135266	0.625051
cg05202136	-0.00967434	0.023315	0.679092	0.0121451	0.0131682	0.358632	0.0151053	0.018968	0.427751
cg05202168	-0.0209746	0.0217259	0.336711	0.0125603	0.0122707	0.308542	0.0195897	0.0176753	0.27044
cg05202204	-0.00597785	0.0336749	0.859469	-0.0143382	0.0190194	0.452734	-0.00995132	0.0273964	0.717212
cg05202221	-0.0213856	0.0241888	0.3788	0.00148975	0.0136617	0.913389	0.0284263	0.019679	0.151788
cg05202247	-0.0145069	0.0120938	0.233212	0.00713704	0.0068305	0.29865	0.00655885	0.00983897	0.506582
cg05202300	-0.0616517	0.0225468	0.00741754	0.0256916	0.0127343	0.0463768	0.0478998	0.0183431	0.0104361
cg05202317	0.0111704	0.0385686	0.772715	0.00269925	0.0217833	0.901638	0.00245442	0.0313777	0.937811
cg05202338	-0.0512104	0.0117265	3.12787e-05	0.0146405	0.00662309	0.0293945	0.0255091	0.0095402	0.00878591
cg05202347	0.00400685	0.0448147	0.928939	0.0252621	0.0253111	0.320707	0.00669105	0.0364593	0.854768
cg05202389	0.000941998	0.0123086	0.939152	-2.81256e-05	0.00695186	0.99678	0.00208764	0.0100138	0.835289
cg05202407	0.000640372	0.0035817	0.858472	0.000407163	0.00202293	0.840902	0.00013486	0.00291392	0.96318
cg05202414	0.004013	0.0274577	0.884102	0.0106489	0.015508	0.493911	-0.0167583	0.0223384	0.45493
cg05202424	-0.0583796	0.0174463	0.00116243	0.0169998	0.00985357	0.0876362	0.0445706	0.0141935	0.00223189
cg05202439	0.00492734	0.00915735	0.591745	-0.00164117	0.00517203	0.751678	-0.00253327	0.00745002	0.734558
cg05202460	0.0572556	0.0425594	0.181629	-0.0546849	0.0240373	0.0250847	-0.0474528	0.0346245	0.173663
cg05202483	0.0137425	0.0102984	0.185155	0.00315025	0.00581648	0.589318	-0.00957582	0.00837832	0.255853
cg05202497	-0.000689664	0.00267112	0.7968	-0.000321495	0.00150864	0.831689	-0.000805215	0.00217311	0.711783
cg05202542	0.0138392	0.0218905	0.528728	0.000932786	0.0123637	0.940014	-0.00829389	0.0178092	0.642458
cg05202574	0.00530872	0.00853098	0.535198	0.00447271	0.00481826	0.355541	-0.00967071	0.00694043	0.166655
cg05202593	0.0126461	0.0100876	0.21296	0.00314622	0.00569743	0.582056	-0.0152446	0.00820684	0.066236
cg05202597	-0.00117863	0.00872481	0.892818	-0.000309153	0.00492773	0.950103	-0.00171214	0.00709813	0.809896
cg05202616	0.00910085	0.037812	0.810301	-0.00471829	0.0213561	0.825603	0.0117367	0.0307622	0.703636
cg05202629	-0.0277538	0.0222684	0.215613	0.0178034	0.0125771	0.160079	0.0163783	0.0181166	0.368185
cg05202654	0.0453121	0.0196492	0.0232148	-0.0153966	0.0110978	0.16848	-0.0237706	0.0159858	0.140229
cg05202657	-0.0134007	0.043378	0.758032	0.0206813	0.0244997	0.400644	0.0166026	0.0352904	0.639074
cg05202663	-0.00650639	0.00970157	0.504019	0.00437351	0.0054794	0.4267	0.00881845	0.00789278	0.266606
cg05202700	-0.0190127	0.0377371	0.615518	0.0179881	0.0213137	0.400743	0.0196133	0.0307012	0.524415
cg05202720	-0.000460786	0.00878488	0.958275	0.000865756	0.00496166	0.861841	-0.00286241	0.007147	0.689657
cg05202729	0.0214091	0.0282693	0.450672	-0.0232049	0.0159664	0.149318	-0.0126445	0.0229987	0.583713
cg05202777	0.0183648	0.0256645	0.475956	-0.0106338	0.0144952	0.464938	-0.0105223	0.0208795	0.615427
cg05202804	-0.0121884	0.0298699	0.684127	0.00715567	0.0168704	0.672382	-0.00458921	0.0243009	0.850601
cg05202822	0.00191446	0.00942783	0.839506	-0.00697096	0.0053248	0.193545	0.00324402	0.00767008	0.673263
cg05202858	0.0440681	0.036314	0.227844	-0.0352513	0.0205099	0.0888189	-0.0441732	0.0295435	0.138077
cg05202888	-0.0161159	0.0354059	0.649989	0.0025995	0.0199971	0.896838	-0.0048551	0.0288047	0.866496
cg05202924	-0.00576786	0.00978676	0.55698	-0.0033883	0.00552752	0.541304	0.00163328	0.00796209	0.837894
cg05202969	0.00806712	0.0114796	0.483888	-0.00573939	0.00648365	0.37821	-0.00620897	0.00933934	0.507728
cg05202985	0.0218075	0.030139	0.471056	-0.0233739	0.0170224	0.172845	-0.0228113	0.0245198	0.354491
cg05203015	-0.0119131	0.0109598	0.279712	0.00246574	0.00619002	0.691245	0.00494524	0.00891639	0.580416
cg05203040	0.0226429	0.0189857	0.235894	-0.00537875	0.010723	0.617069	-0.0091922	0.0154459	0.553134
cg05203113	0.0500891	0.0320772	0.121626	-0.0375764	0.0181171	0.0406931	-0.0419687	0.0260967	0.111008
cg05203124	-0.00298479	0.0234871	0.899136	-0.00727739	0.0132654	0.584528	-0.000862972	0.0191081	0.96407
cg05203185	-0.0134123	0.0318076	0.674189	0.0104552	0.0179648	0.561913	0.0441059	0.0258773	0.0914699
cg05203206	-0.0270596	0.0191694	0.161233	0.010575	0.0108268	0.331098	0.0160581	0.0155954	0.305698
cg05203213	-0.00724549	0.0364158	0.842702	-0.00204516	0.0205675	0.920995	0.000973236	0.0296263	0.973861
cg05203217	0.00455796	0.0157843	0.773371	-0.000893292	0.00891491	0.920389	-0.00417563	0.0128414	0.745747
cg05203346	0.00276739	0.0127869	0.829108	0.000811523	0.00722199	0.910761	-0.0124599	0.0104029	0.233908
cg05203607	-0.0226116	0.017593	0.201731	-0.00189034	0.00993645	0.849512	0.0193342	0.0143129	0.179863
cg05203613	0.0176144	0.00906245	0.0548033	0.00513829	0.00511843	0.317909	-0.0134404	0.00737282	0.071357
cg05203627	0.00238365	0.0103792	0.818838	0.00324355	0.00586213	0.581314	-0.00616783	0.00844407	0.466868
cg05203654	-0.054336	0.0279049	0.054375	0.0344817	0.0157606	0.0310576	0.0415711	0.0227022	0.0701169
cg05203659	-0.00122491	0.0030209	0.68601	-0.000139377	0.00170619	0.935061	0.00337068	0.00245768	0.173354
cg05203671	-0.0212783	0.0142517	0.13864	0.00754876	0.0080493	0.350644	0.0257919	0.0115946	0.0284107
cg05203714	-0.032423	0.033426	0.334438	0.00441684	0.0188789	0.815506	0.0175577	0.027194	0.520016
cg05203776	-0.00509296	0.021515	0.813371	0.00836731	0.0121516	0.492715	-0.00197934	0.0175037	0.910197
cg05203809	0.00912692	0.0140883	0.518605	-0.000723954	0.007957	0.927692	-0.00163158	0.0114616	0.887095
cg05203814	-0.00251954	0.0132004	0.849023	0.00249112	0.00745552	0.738995	0.00124732	0.0107393	0.907775
cg05203855	0.0131033	0.0148364	0.379295	-0.00543275	0.0083795	0.518283	-0.00415634	0.0120702	0.731324
cg05203875	0.0290435	0.046409	0.53289	0.0053955	0.0262116	0.83734	-0.0159947	0.0377564	0.672764
cg05203877	0.00758007	0.00498567	0.131638	-0.00133937	0.00281588	0.635384	-0.00492169	0.00405613	0.227895
cg05203917	0.00662093	0.0111571	0.554263	-0.00213003	0.00630148	0.736071	6.91987e-05	0.00907694	0.993933
cg05203949	0.00483356	0.0164753	0.769851	0.00367285	0.00930519	0.693915	-0.000769727	0.0134036	0.954322
cg05203985	0.00473522	0.014366	0.742395	-0.00139177	0.00811384	0.86416	0.000586767	0.0116875	0.960062
cg05204037	0.00648656	0.00840882	0.442326	-0.000760321	0.00474926	0.873138	-0.009749	0.00684105	0.157313
cg05204064	-0.002028	0.00865966	0.815327	0.00105179	0.00489094	0.830176	-0.00192895	0.00704513	0.784816
cg05204097	-0.0189672	0.0183731	0.304457	0.00399501	0.010377	0.701082	0.0113891	0.0149476	0.447928
cg05204104	0.00162551	0.0472125	0.972605	0.0145717	0.0266654	0.58599	-0.00183467	0.0384101	0.962001
cg05204123	0.00106894	0.0163786	0.948096	-0.0120921	0.00925053	0.19421	0.00982174	0.0133249	0.462824
cg05204167	0.00366171	0.0152192	0.81037	-0.000809484	0.00859575	0.925164	-0.00446648	0.0123817	0.719077
cg05204171	0.0151084	0.0168049	0.370832	-0.0237814	0.00949134	0.0138727	-0.00875878	0.0136718	0.523247
cg05204193	0.0430601	0.0362148	0.237305	-0.0399686	0.020454	0.0535426	-0.0381549	0.0294628	0.198357
cg05204300	-0.00280456	0.0246506	0.909651	0.0150906	0.0139226	0.28107	-0.00898846	0.0200547	0.655
cg05204303	-0.00853176	0.00384124	0.0286469	0.000939408	0.00216952	0.665964	0.00457572	0.00312507	0.146341
cg05204310	-0.00846916	0.0131955	0.522488	0.000150844	0.00745277	0.983893	0.0066858	0.0107353	0.534871
cg05204398	-0.00783604	0.0271948	0.773844	0.010663	0.0153595	0.489179	0.01858	0.0221245	0.403069
cg05204491	0.0223166	0.0374504	0.552618	-0.0158266	0.0211518	0.456108	-0.0198197	0.0304681	0.516888
cg05204532	0.0508502	0.0260946	0.0541928	-0.0261648	0.0147381	0.0789501	-0.0469832	0.0212295	0.02921
cg05204540	-0.0158462	0.0222537	0.478113	-0.000830212	0.0125688	0.94747	0.0172592	0.0181047	0.342783
cg05204566	0.0413807	0.0279746	0.142288	-0.0144687	0.0157999	0.362048	-0.0219788	0.0227589	0.336559
cg05204587	-0.000400099	0.0111205	0.971373	-0.00212189	0.00628078	0.736208	-0.00285391	0.00904712	0.753091
cg05204618	-0.00122373	0.0281395	0.965401	0.0141896	0.0158931	0.374143	0.014747	0.0228931	0.520972
cg05204638	-0.00133839	0.0331805	0.967907	0.0100277	0.0187402	0.593799	0.00696627	0.0269942	0.796898
cg05204673	0.0157721	0.0124481	0.208148	-0.000802912	0.00703063	0.909311	-0.00408066	0.0101272	0.687871
cg05204686	-0.00482729	0.0256957	0.851372	0.00895929	0.0145128	0.538444	0.00900701	0.0209049	0.667519
cg05204717	0.0129861	0.0122877	0.293185	-0.00377685	0.00694004	0.587532	-4.6048e-05	0.00999675	0.996334
cg05204754	0.00827188	0.039451	0.834357	-0.0312359	0.0222818	0.164117	-0.0152746	0.0320957	0.635198
cg05204809	-0.00712731	0.00930466	0.445521	0.000387128	0.00525523	0.941427	0.00458538	0.00756987	0.546087
cg05204830	-0.0101817	0.0100649	0.314219	0.00705872	0.00568463	0.217303	-0.000920127	0.00818839	0.91076
cg05204898	0.0030709	0.0081765	0.708044	-0.00442058	0.00461805	0.340802	-0.000765645	0.00665205	0.908602
cg05204908	0.0153229	0.0144696	0.292218	0.00203685	0.00817239	0.8037	-0.00656509	0.0117719	0.578326
cg05204981	0.0141917	0.0112699	0.210926	-0.00596144	0.00636517	0.351281	-0.0130035	0.00916868	0.159289
cg05205059	-0.0273791	0.0125279	0.0312384	0.0241774	0.00707571	0.000923386	0.0137404	0.0101922	0.180722
cg05205094	-0.00279495	0.0136557	0.838252	0.00354038	0.00771266	0.647226	0.00377492	0.0111097	0.734744
cg05205222	-0.000949409	0.0104047	0.927481	0.00045139	0.00587651	0.938929	-0.00124059	0.00846479	0.883781
cg05205239	0.0195169	0.0356354	0.585156	0.0237981	0.0201267	0.239902	-0.0288181	0.0289914	0.322661
cg05205262	-0.00325926	0.00847373	0.701344	0.00310902	0.00478592	0.517459	0.00400611	0.00689386	0.562498
cg05205299	-0.00495673	0.0151765	0.744662	-0.000166626	0.00857159	0.98453	-0.00565605	0.0123469	0.647899
cg05205314	0.00513683	0.0104728	0.624881	-0.00983071	0.00591497	0.0997074	-0.00424001	0.00852019	0.619851
cg05205351	0.0254397	0.0200039	0.206477	-0.0199132	0.0112981	0.0810983	-0.0276355	0.0162743	0.0926605
cg05205432	-0.0569467	0.0256125	0.0284861	0.053465	0.0144658	0.000361021	0.0165971	0.0208372	0.42766
cg05205503	0.0130266	0.020251	0.521561	-0.00438984	0.0114377	0.701955	-0.00739047	0.0164754	0.654727
cg05205532	-0.00514942	0.0328763	0.875859	-0.00985653	0.0185684	0.596742	-0.00295092	0.0267467	0.912375
cg05205563	0.00267869	0.00279421	0.340091	-0.000861699	0.00157816	0.586296	-0.00137565	0.00227325	0.546479
cg05205601	0.012142	0.0117838	0.30536	-0.000592052	0.00665543	0.929297	-0.0095849	0.00958679	0.319868
cg05205623	-0.00696444	0.00835494	0.40655	0.00342165	0.00471883	0.470115	0.000909228	0.00679722	0.893863
cg05205664	-0.00754602	0.00718156	0.295958	0.00055084	0.00405611	0.892254	0.00815822	0.00584261	0.165769
cg05205670	0.0226187	0.0312651	0.471126	-0.0288841	0.0176584	0.105107	-0.0183679	0.0254359	0.471938
cg05205695	0.00904731	0.0177679	0.61176	-0.00102348	0.0100352	0.918974	-0.014553	0.0144552	0.316526
cg05205736	0.000470337	0.0155231	0.97589	-0.00058034	0.00876737	0.947359	-0.00359376	0.0126289	0.776577
cg05205743	-0.00876273	0.00927673	0.34719	0.00396863	0.00523945	0.450597	0.00569606	0.00754715	0.452221
cg05205793	0.0110704	0.0522326	0.832591	0.0120187	0.0295007	0.684601	0.00113841	0.0424942	0.978682
cg05205813	0.00215274	0.0481572	0.964436	0.0298075	0.0271989	0.275806	0.00872855	0.0391786	0.824164
cg05205824	-0.0185584	0.00999118	0.0662459	0.00644411	0.00564297	0.256248	0.00669163	0.00812839	0.41237
cg05205842	-0.0324072	0.0226678	0.155995	0.0203822	0.0128026	0.114598	0.0326802	0.0184415	0.079486
cg05205918	-0.0108513	0.00854823	0.207296	0.0096944	0.004828	0.0474007	0.00843573	0.00695447	0.228048
cg05205932	-0.049206	0.0380029	0.198433	0.0205628	0.0214638	0.34041	0.0315429	0.0309175	0.310132
cg05205984	0.00400673	0.0105311	0.704422	-0.000249239	0.0059479	0.966661	-0.0034735	0.00856763	0.686052
cg05206051	0.0111375	0.0119963	0.355475	-0.00171043	0.00677546	0.801227	-0.00844463	0.00975969	0.389011
cg05206057	-0.000172164	0.0423915	0.996768	0.0220286	0.0239425	0.3598	0.00740211	0.0344879	0.830502
cg05206120	0.00376927	0.05908	0.94926	0.0179733	0.0333681	0.591358	0.00296448	0.0480649	0.950946
cg05206183	0.00151873	0.0102939	0.883011	0.00422279	0.00581393	0.469372	-0.00583326	0.00837464	0.48774
cg05206206	-0.0121423	0.0296145	0.682691	-0.00970156	0.0167261	0.56323	-0.00182534	0.0240931	0.939763
cg05206264	0.00795374	0.0170988	0.642846	0.0158851	0.00965732	0.1032	-0.00178168	0.0139108	0.898349
cg05206276	0.0141784	0.0289772	0.625726	-0.0056287	0.0163662	0.731641	0.00453257	0.0235746	0.847932
cg05206294	-0.0186693	0.0190407	0.329255	-0.00900038	0.0107541	0.404669	0.00761297	0.0154907	0.624203
cg05206321	-0.0157211	0.0121045	0.197064	-0.00378124	0.00683654	0.581459	0.00511649	0.00984766	0.604539
cg05206344	0.0162356	0.0343008	0.637031	0.00250961	0.0193729	0.897194	-0.0330063	0.0279057	0.239757
cg05206351	0.0018873	0.00803418	0.81477	0.00501188	0.00453767	0.272079	-0.00340798	0.00653627	0.603268
cg05206358	-0.031146	0.0143401	0.0322723	0.0126432	0.00809924	0.12174	0.0198968	0.0116665	0.0912766
cg05206363	0.00282857	0.00821078	0.731212	-0.00610913	0.00463741	0.19079	-0.0024721	0.00667994	0.712123
cg05206385	0.00654353	0.0323792	0.840265	-0.00530478	0.0182876	0.772372	0.00500168	0.0263423	0.849802
cg05206432	0.014572	0.00960774	0.132563	-0.0104735	0.00542641	0.0564853	-0.012096	0.00781645	0.124966
cg05206499	-0.0169457	0.0222083	0.447275	0.00223348	0.0125431	0.85904	0.0205843	0.0180677	0.25736
cg05206538	-0.0291533	0.0311881	0.352211	0.0361191	0.0176149	0.0429863	0.0244235	0.0253733	0.338133
cg05206559	0.00818861	0.0154122	0.596408	-0.00278177	0.00870472	0.749974	-0.00579823	0.0125387	0.6448
cg05206599	0.0184592	0.0323731	0.569844	0.0110638	0.0182842	0.54651	-0.00163922	0.0263373	0.950499
cg05206622	-0.000762222	0.0211065	0.971266	-0.0101469	0.0119209	0.396738	0.0123002	0.0171714	0.475497
cg05206633	0.041777	0.0270596	0.125839	-0.0232164	0.0152831	0.13196	-0.0236147	0.0220145	0.286045
cg05206657	-0.0130661	0.0437416	0.765793	-0.00968304	0.0247051	0.69595	-0.0115852	0.0355863	0.745458
cg05206661	-0.00334569	0.0128914	0.795771	-0.0065596	0.007281	0.369839	0.00284553	0.0104879	0.786718
cg05206701	0.0123695	0.0118897	0.300732	-0.00316354	0.00671522	0.638617	-0.00668727	0.00967292	0.490987
cg05206733	0.0144298	0.0272326	0.5974	-0.0108649	0.0153808	0.48162	-0.00117408	0.0221552	0.957845
cg05206762	-0.000152194	0.00354288	0.965823	0.00134193	0.002001	0.504034	9.65474e-05	0.00288233	0.973347
cg05206786	0.00792403	0.0255565	0.757174	-0.00867011	0.0144342	0.54945	-0.000903803	0.0207917	0.965416
cg05206802	0.026573	0.0299642	0.377345	-0.0162896	0.0169237	0.338151	-0.0244333	0.0243776	0.318675
cg05206825	0.0443684	0.063744	0.488051	0.00136077	0.0360023	0.969927	-0.015216	0.0518594	0.76983
cg05206832	0.0142195	0.0101723	0.165311	-0.00531956	0.00574528	0.356772	-0.0157622	0.00827576	0.059761
cg05206836	0.0107447	0.0101386	0.291849	-0.000326574	0.00572624	0.954637	-0.00686647	0.00824834	0.40717
cg05206840	-0.00916955	0.0162828	0.574623	0.00626866	0.00919643	0.497074	-0.00285368	0.013247	0.829886
cg05206884	-0.00262491	0.00700021	0.708489	-0.00133844	0.00395368	0.735688	0.000634193	0.00569507	0.91156
cg05206910	0.00511218	0.00713402	0.47533	-0.00609857	0.00402926	0.133353	-8.09553e-05	0.00580393	0.9889
cg05206937	0.00751584	0.00421458	0.077634	-0.0061407	0.00238037	0.0113726	-0.00681154	0.0034288	0.0497629
cg05206941	0.00652194	0.0193762	0.737142	0.00473364	0.0109436	0.666293	-0.00903872	0.0157637	0.567694
cg05206985	-0.0147268	0.00922987	0.113808	0.0113989	0.00521299	0.0311494	0.00788201	0.00750903	0.296451
cg05207048	0.0168321	0.0293337	0.567408	-0.0150136	0.0165675	0.367049	-0.030407	0.0238646	0.205625
cg05207067	-1.43961e-05	0.00987622	0.99884	0.00501875	0.00557804	0.370467	-0.00691378	0.00803486	0.391629
cg05207068	0.0201467	0.0381242	0.598382	0.00306621	0.0215324	0.887056	-0.0135638	0.0310162	0.662847
cg05207077	0.00986296	0.0126379	0.437019	-0.007343	0.0071378	0.30613	0.0021883	0.0102816	0.831897
cg05207107	-0.0651226	0.0215599	0.00321798	0.015808	0.0121769	0.197268	0.047025	0.0175402	0.00861376
cg05207121	-0.00353416	0.0036983	0.341617	0.000213213	0.00208878	0.918906	0.00340332	0.00300878	0.26076
cg05207134	-0.0349961	0.0188955	0.0670236	0.00732696	0.0106721	0.493986	0.021834	0.0153726	0.158687
cg05207135	-0.0236425	0.0116438	0.0450169	0.00831788	0.00657635	0.208937	0.0162421	0.00947288	0.0895819
cg05207227	-0.00429353	0.00402527	0.288754	0.00230277	0.00227345	0.313604	0.00434817	0.00327479	0.187338
cg05207253	0.00497035	0.00362614	0.1736	0.000717572	0.00204803	0.726811	-0.00407794	0.00295007	0.170016
cg05207255	0.012747	0.0125779	0.313346	-0.00167576	0.00710396	0.814009	-0.00690692	0.0102329	0.501281
cg05207304	-0.0274637	0.0360731	0.448286	-0.00502775	0.0203739	0.8056	0.0145023	0.0293475	0.6223
cg05207305	0.01156	0.0102274	0.261111	-0.00111725	0.00577641	0.847033	-0.00529062	0.00832061	0.52636
cg05207347	0.0120502	0.00949978	0.207633	-0.00498564	0.00536543	0.355061	-0.0101471	0.00772861	0.192274
cg05207354	-0.0246891	0.0115818	0.035531	0.0258695	0.00654135	0.000144858	0.0103489	0.00942245	0.274755
cg05207355	0.0104139	0.0126156	0.411103	0.00308907	0.00712521	0.665574	-0.00554006	0.0102635	0.59057
cg05207394	0.0168903	0.0137477	0.222167	-0.00403153	0.00776465	0.604781	-0.00766095	0.0111845	0.494987
cg05207413	-0.00124821	0.00882709	0.887839	0.00277145	0.0049855	0.579544	-0.00223344	0.00718134	0.756457
cg05207415	0.0128966	0.0055002	0.0210566	-0.00371762	0.00310649	0.2343	-0.00842189	0.00447473	0.0627892
cg05207465	-0.00822014	0.0146092	0.574944	0.00286045	0.00825118	0.729582	0.00771039	0.0118854	0.518031
cg05207466	0.00223471	0.00259198	0.390703	-0.000141952	0.00146394	0.922951	-0.0025023	0.00210873	0.238238
cg05207495	0.00233286	0.00639263	0.71595	-0.00089159	0.00361053	0.80547	-0.000732938	0.00520076	0.888215
cg05207520	0.0127811	0.0105086	0.22681	-0.00172277	0.0059352	0.772228	-0.0143393	0.00854933	0.0966817
cg05207526	0.00644343	0.00573575	0.26402	-0.00243794	0.00323952	0.453517	-0.00212677	0.00466636	0.649566
cg05207558	0.00759552	0.0107251	0.480501	0.00576016	0.00605747	0.343985	-0.00519265	0.00872546	0.553139
cg05207583	0.0348051	0.0326701	0.289336	0.00319191	0.0184519	0.86302	-0.00804167	0.026579	0.762868
cg05207611	0.0327557	0.0129442	0.0129811	-0.00534973	0.0073108	0.466063	-0.0264687	0.0105308	0.013586
cg05207620	-0.021768	0.0224072	0.333704	0.0249601	0.0126555	0.0513966	0.019372	0.0182295	0.290542
cg05207622	-0.0259902	0.0280268	0.356031	-0.0248643	0.0158294	0.11946	0.0113837	0.0228014	0.618718
cg05207635	0.0106904	0.025115	0.671291	0.00541299	0.0141848	0.703581	0.00335318	0.0204325	0.869982
cg05207637	-0.0261339	0.0273984	0.342508	0.00890285	0.0154745	0.56639	0.00964259	0.0222901	0.66626
cg05207638	0.00512637	0.0375563	0.891707	-0.0203756	0.0212116	0.339123	-0.0157453	0.0305542	0.607488
cg05207644	0.00633665	0.00848325	0.456876	0.00181028	0.0047913	0.706376	-0.00756962	0.00690161	0.27542
cg05207710	-0.0117514	0.00831347	0.160666	0.00599886	0.00469541	0.204409	0.00679561	0.00676348	0.317491
cg05207724	-0.0110963	0.0149813	0.460662	0.00691214	0.00846139	0.415965	-2.36594e-05	0.0121882	0.998455
cg05207730	0.0441681	0.0308478	0.155381	-0.0406208	0.0174227	0.0217754	-0.0297015	0.0250964	0.239476
cg05207834	0.00972211	0.0163315	0.553016	-0.00217656	0.00922394	0.81395	-0.0137187	0.0132866	0.304369
cg05207870	0.00949256	0.00865031	0.275171	0.00567374	0.00488566	0.248339	-0.00797844	0.00703752	0.259686
cg05207876	0.00830095	0.0118476	0.485186	-0.00603992	0.00669147	0.368936	-0.00118998	0.00963871	0.901997
cg05207924	0.0331548	0.0273498	0.228331	-0.0135489	0.015447	0.382566	0.00968407	0.0222506	0.664354
cg05207932	-0.0166443	0.0340931	0.626499	0.0112852	0.0192556	0.559174	0.00970733	0.0277367	0.727104
cg05207933	-0.0215776	0.0205331	0.295902	0.0186141	0.011597	0.111693	0.00315424	0.0167048	0.850623
cg05207943	0.00817237	0.0173799	0.639243	-0.014225	0.00981609	0.150488	-0.00197135	0.0141395	0.889404
cg05207951	0.000857387	0.011367	0.940028	0.00338876	0.00642005	0.598804	-0.00181124	0.00924773	0.845127
cg05207973	-0.0593876	0.0266178	0.0279526	0.0168801	0.0150336	0.264255	0.0447185	0.0216551	0.0415602
cg05207979	-0.0790772	0.0389483	0.0450346	0.0317515	0.0219978	0.152099	0.0453137	0.0316867	0.155881
cg05207982	0.0180071	0.020008	0.37033	-0.00730643	0.0113004	0.519427	-0.0199202	0.0162777	0.223971
cg05208007	0.00303574	0.0107235	0.777704	0.000155576	0.00605661	0.979559	-0.000546324	0.00872421	0.950195
cg05208050	0.0243365	0.0147631	0.102458	-0.00446841	0.0083381	0.59324	-0.0007308	0.0120106	0.951605
cg05208056	-0.0315081	0.0148665	0.0365836	0.0149066	0.00839653	0.0789471	0.0155147	0.0120947	0.2026
cg05208086	0.00132991	0.00698581	0.84941	-0.00745199	0.00394555	0.0618881	0.00194851	0.00568335	0.732449
cg05208105	0.0022687	0.00763584	0.76701	0.000956432	0.00431268	0.824953	-0.00287152	0.00621219	0.644934
cg05208153	-0.00192096	0.0317861	0.951933	0.0234261	0.0179526	0.194989	-0.00304474	0.0258598	0.906514
cg05208178	-0.00520198	0.0323657	0.872641	-0.00927577	0.01828	0.612995	-0.00762135	0.0263313	0.772856
cg05208196	-0.00407224	0.0105318	0.699844	-0.00354106	0.00594829	0.55301	0.00794524	0.00856818	0.356051
cg05208237	-0.0010138	0.00305971	0.741097	-0.00371359	0.00172811	0.0341027	-0.000124172	0.00248925	0.960317
cg05208249	-0.0451484	0.0170598	0.00947673	0.00636955	0.00963527	0.510121	0.0435774	0.0138791	0.0022348
cg05208279	0.0135426	0.0105353	0.201663	-0.0105146	0.00595027	0.0803273	-0.00667864	0.00857104	0.437734
cg05208306	-0.0042581	0.0151785	0.779659	0.000715232	0.00857277	0.933679	0.00877491	0.0123486	0.47902
cg05208325	-0.0231926	0.012036	0.0568831	0.00459389	0.00679785	0.500769	0.0064639	0.00979194	0.510722
cg05208364	0.0140004	0.0193657	0.471435	-0.00825753	0.0109377	0.452081	-0.0109664	0.0157551	0.488044
cg05208381	0.0051904	0.0230127	0.822025	-0.0239961	0.0129974	0.0678793	0.0204709	0.0187221	0.276895
cg05208396	0.0241855	0.0134406	0.0750263	-0.0130842	0.00759117	0.0879318	-0.0145735	0.0109347	0.185696
cg05208399	0.00414287	0.00719946	0.566312	-0.00178899	0.00406622	0.660933	-0.00246811	0.00585717	0.674398
cg05208416	-0.00705882	0.0120308	0.558734	0.00682118	0.00679492	0.317916	0.000493905	0.00978771	0.959857
cg05208423	0.00274446	0.0049354	0.579426	-0.000293477	0.00278749	0.916366	0.00131194	0.00401523	0.74456
cg05208483	0.0117244	0.00973832	0.231509	-0.0035161	0.00550016	0.524137	-0.00808349	0.00792268	0.310099
cg05208564	-0.0557851	0.0301724	0.0674895	0.0288836	0.0170412	0.0932645	0.0344191	0.0245469	0.164022
cg05208572	-0.007144	0.0164174	0.664412	-0.00618816	0.00927247	0.506105	0.00331526	0.0133565	0.804489
cg05208581	0.00171087	0.00251212	0.497447	-0.00173894	0.00141883	0.223281	-0.00196754	0.00204375	0.338063
cg05208582	0.0051481	0.00885622	0.562374	0.00190197	0.00500195	0.704586	-0.00491626	0.00720504	0.496636
cg05208605	-0.0141975	0.0132636	0.287067	0.00767985	0.00749124	0.307803	0.00944735	0.0107907	0.383439
cg05208619	-0.0225517	0.0128984	0.083523	0.00634345	0.00728493	0.386012	0.0186622	0.0104935	0.0784311
cg05208644	-0.0307313	0.0317482	0.335442	0.0420672	0.0179312	0.0209887	0.0104796	0.025829	0.685825
cg05208662	0.00946815	0.00963017	0.327942	0.000984206	0.00543908	0.85678	-0.00330708	0.00783469	0.673871
cg05208794	0.0331697	0.0285985	0.248932	-0.0195323	0.0161523	0.229473	-0.0042033	0.0232665	0.857009
cg05208812	-0.00135311	0.00354567	0.703567	0.00157325	0.00200258	0.433989	-9.4055e-05	0.0028846	0.974055
cg05208841	-0.00229653	0.0297964	0.938722	0.0118753	0.0168289	0.482081	-0.0214252	0.0242411	0.378947
cg05208878	0.0500928	0.018946	0.00954233	-0.0325516	0.0107006	0.00301542	-0.027992	0.0154136	0.0724197
cg05209070	-0.0149134	0.0106616	0.165032	0.00276037	0.00602163	0.647674	0.0113793	0.00867383	0.192616
cg05209078	0.0285479	0.0201613	0.159952	-0.0150546	0.011387	0.189217	-0.0144292	0.0164023	0.381172
cg05209162	0.0181928	0.0162813	0.266553	-0.00383466	0.00919561	0.677584	-0.0172999	0.0132458	0.194586
cg05209272	0.00393792	0.0222671	0.859991	-0.00982779	0.0125763	0.436421	-0.0131744	0.0181155	0.468811
cg05209306	-0.0168139	0.0273264	0.539783	-0.00187423	0.0154338	0.903594	0.00357082	0.0222316	0.872724
cg05209330	0.000999359	0.027958	0.971558	0.00488846	0.0157906	0.757537	0.00280031	0.0227455	0.902268
cg05209385	0.0260977	0.0278816	0.351565	-0.00762157	0.0157474	0.629473	-0.00987073	0.0226833	0.664407
cg05209405	0.0515152	0.0452964	0.25819	-0.0449698	0.0255832	0.0819063	-0.03414	0.0368512	0.356499
cg05209452	-0.00585402	0.0238114	0.806313	-0.0131648	0.0134486	0.33004	0.00207475	0.0193719	0.914928
cg05209461	0.00216711	0.040021	0.956926	-0.0210605	0.0226037	0.353766	-0.0150564	0.0325593	0.644799
cg05209463	0.00250929	0.00385045	0.516128	-0.00109667	0.00217472	0.615196	0.000796487	0.00313256	0.799827
cg05209483	-0.00748638	0.0256221	0.770763	-0.00357155	0.0144712	0.805577	-0.00165078	0.020845	0.937041
cg05209493	-0.0134961	0.0163525	0.411194	-0.00802914	0.00923583	0.386782	0.0106794	0.0133037	0.424067
cg05209506	0.00181131	0.00380888	0.635453	-0.00143861	0.00215124	0.505235	-0.000547355	0.00309874	0.860157
cg05209511	0.00939317	0.0139478	0.502244	-0.00673723	0.00787763	0.394507	0.00411046	0.0113473	0.717952
cg05209514	-0.00102253	0.0420756	0.980661	-0.018867	0.0237641	0.429156	-0.00798252	0.0342309	0.816096
cg05209515	-0.0102426	0.0333751	0.759576	0.0107253	0.0188501	0.57067	0.0124145	0.0271525	0.648529
cg05209518	-0.00106222	0.0148404	0.943085	-0.00520273	0.00838177	0.536225	-0.00296029	0.0120735	0.806822
cg05209525	0.0035229	0.00225356	0.121215	0.000322071	0.0012728	0.800766	-0.00254214	0.0018334	0.168718
cg05209527	0.00128875	0.00671071	0.848105	0.000199834	0.00379018	0.958059	-0.00451789	0.00545955	0.409952
cg05209534	0.00163663	0.00259688	0.53001	0.00115531	0.0014667	0.432777	-0.000348385	0.00211271	0.869362
cg05209584	0.00913975	0.00902007	0.313427	-0.00733563	0.00509449	0.153079	-0.00213829	0.00733834	0.771372
cg05209608	-0.0019783	0.0241685	0.934929	-0.00816161	0.0136503	0.55128	-0.00588457	0.0196625	0.765361
cg05209623	-0.0425188	0.0235208	0.0737187	0.0112152	0.0132844	0.400593	0.0334041	0.0191355	0.0840041
cg05209630	0.0144279	0.0167215	0.390335	0.0030703	0.00944422	0.7458	-0.0068763	0.0136039	0.614367
cg05209645	0.00142323	0.00513584	0.782273	0.000518992	0.0029007	0.85837	-0.00028431	0.0041783	0.945889
cg05209666	-0.00205267	0.0104799	0.84512	0.00302981	0.00591902	0.609889	0.00349119	0.00852602	0.683085
cg05209715	-0.02704	0.0228141	0.238791	0.011003	0.0128853	0.39523	0.02228	0.0185606	0.23288
cg05209768	-0.00212449	0.0147654	0.885888	-0.00232524	0.00833941	0.780966	0.00282657	0.0120125	0.814464
cg05209793	0.00441408	0.00448649	0.327607	0.00488626	0.00253395	0.0567093	-0.00542813	0.00365001	0.140185
cg05209814	-0.000884915	0.00321542	0.783734	0.000250213	0.00181605	0.890698	-0.000592673	0.00261593	0.821235
cg05209889	0.00610861	0.0213704	0.7756	-0.00272874	0.0120699	0.821611	-0.01063	0.017386	0.542342
cg05209898	-0.00433752	0.0310236	0.889094	-0.00158791	0.017522	0.927976	-0.00999637	0.0252395	0.692921
cg05209917	-0.00565107	0.0278015	0.839349	0.011642	0.0157021	0.460209	0.00686312	0.0226181	0.762202
cg05209996	-0.00084904	0.00618444	0.891086	0.000118777	0.00349295	0.972942	0.00172229	0.0050314	0.732852
cg05210131	-0.00412243	0.00256992	0.111908	0.00206701	0.00145148	0.157602	0.000783739	0.00209077	0.708578
cg05210213	-0.0581404	0.0803752	0.47118	-0.0134381	0.0453955	0.767839	0.0410169	0.0653898	0.531943
cg05210227	0.00258409	0.0211044	0.902799	0.0177167	0.0119197	0.1404	0.00157008	0.0171697	0.927326
cg05210258	-0.00897801	0.00664256	0.179618	-0.000877352	0.00375169	0.815585	0.00649408	0.0054041	0.232378
cg05210266	-0.0142609	0.0341223	0.676908	-0.0091363	0.0192721	0.636506	0.00515118	0.0277604	0.853175
cg05210287	0.00790625	0.0203788	0.698884	-0.007591	0.0115099	0.511109	0.00231496	0.0165794	0.88924
cg05210305	-0.00407097	0.0211857	0.848017	0.00534765	0.0119656	0.655919	0.00148503	0.0172357	0.931515
cg05210364	-0.00479382	0.0271574	0.86025	-0.00885033	0.0153383	0.565258	0.00546387	0.0220941	0.805193
cg05210365	0.00153581	0.0225691	0.945885	0.0206756	0.0127469	0.108016	-0.010146	0.0183613	0.581812
cg05210373	0.0213738	0.0333175	0.522684	-0.022411	0.0188176	0.236546	0.000658006	0.0271057	0.980682
cg05210378	0.00512863	0.0186533	0.783937	0.0147288	0.0105353	0.165257	-0.00549535	0.0151755	0.718042
cg05210380	-0.0434012	0.0205857	0.0375545	0.0107869	0.0116267	0.355808	0.0196937	0.0167477	0.242482
cg05210412	0.0105289	0.00685079	0.127545	-0.00283651	0.0038693	0.465259	-0.00685226	0.00557351	0.221853
cg05210414	0.00369578	0.0140862	0.793588	-0.000869318	0.00795584	0.913213	0.00540062	0.01146	0.638502
cg05210480	0.0112842	0.0417539	0.787532	-0.00230093	0.0235824	0.922473	-0.00011092	0.0339692	0.997401
cg05210497	0.0152001	0.0221704	0.494582	0.00426731	0.0125217	0.73399	-0.0144733	0.0180369	0.424248
cg05210501	-0.0105332	0.0103773	0.312596	0.00596546	0.00586107	0.311274	0.0105579	0.00844256	0.214072
cg05210526	-0.00336367	0.00392574	0.393632	-0.000534285	0.00221724	0.810083	0.00433811	0.00319381	0.177491
cg05210544	0.000459951	0.0171255	0.978628	-0.00437608	0.00967238	0.651959	0.00642525	0.0139325	0.645699
cg05210558	4.83953e-05	0.0503965	0.999236	0.00504355	0.0284637	0.859723	0.0134816	0.0410004	0.742996
cg05210561	0.00262862	0.0105301	0.803396	-0.000377058	0.00594733	0.949577	-0.000224685	0.0085668	0.979129
cg05210599	-0.0203226	0.00809083	0.0136454	0.00640656	0.00456966	0.164081	0.0134472	0.00658235	0.0437454
cg05210606	-0.00518292	0.0461845	0.910877	0.0114528	0.0260848	0.661583	-0.00756271	0.0375737	0.8409
cg05210612	0.0106496	0.0206165	0.606629	-0.0213912	0.0116441	0.0692291	0.00238654	0.0167727	0.887146
cg05210615	0.017771	0.0109936	0.109204	-0.00626922	0.00620912	0.315135	-0.0161022	0.00894389	0.0748806
cg05210646	-0.0518962	0.0433519	0.234158	0.0109101	0.0244849	0.656879	0.0244286	0.0352692	0.490178
cg05210657	0.00095393	0.0203157	0.962644	0.00726675	0.0114742	0.528006	0.000492214	0.016528	0.976303
cg05210668	-0.00480334	0.0123489	0.698144	0.00606673	0.00697462	0.38652	0.00495047	0.0100466	0.62329
cg05210671	0.0220479	0.0303994	0.470011	-0.0109263	0.0171694	0.526012	0.00316261	0.0247316	0.898508
cg05210683	-0.00689582	0.0291869	0.813721	0.0210836	0.0164846	0.203922	0.00608981	0.0237452	0.79813
cg05210689	0.00313066	0.0148967	0.833981	-0.00432563	0.00841361	0.608324	0.00835743	0.0121194	0.49208
cg05210769	-0.00082453	0.0200765	0.967324	0.00355865	0.0113391	0.75431	0.00238477	0.0163334	0.884217
cg05210798	0.00200164	0.00360651	0.580155	-0.000772487	0.00203694	0.705331	-0.00194753	0.00293411	0.508405
cg05210804	0.00169762	0.0219159	0.938415	0.00725926	0.012378	0.558912	-0.010387	0.0178298	0.561526
cg05210826	-0.000909117	0.00266703	0.733929	-0.0013964	0.00150633	0.356192	0.00150697	0.00216978	0.488996
cg05210838	-0.0107073	0.0183243	0.560348	0.0118722	0.0103495	0.254123	0.00689477	0.0149079	0.644754
cg05210886	0.0103513	0.00663363	0.121884	-0.00215329	0.00374665	0.566794	-0.00781558	0.00539684	0.150759
cg05210898	0.00838686	0.0141302	0.554187	-0.00195191	0.00798068	0.807294	-0.00852011	0.0114957	0.460372
cg05210904	-0.00193733	0.0130427	0.882224	0.00333094	0.00736648	0.652142	0.0032289	0.010611	0.761547
cg05210910	0.00848697	0.00434614	0.0537007	-0.00405096	0.00245468	0.102083	-0.00834806	0.00353583	0.0202056
cg05210969	0.0181568	0.0216308	0.403292	0.00291874	0.012217	0.811676	-0.00260304	0.0175979	0.882712
cg05211050	0.000282453	0.00816394	0.972471	-0.00707757	0.00461096	0.128019	-0.000686736	0.00664183	0.91786
cg05211057	-0.00188212	0.00678448	0.782045	3.95412e-05	0.00383184	0.991788	0.00357095	0.00551956	0.519169
cg05211068	-0.0256147	0.0245215	0.298787	0.00248421	0.0138496	0.858017	0.00788157	0.0199496	0.693648
cg05211137	-0.0290362	0.0173649	0.097691	0.0171888	0.00980764	0.0828	0.0167496	0.0141274	0.238642
cg05211171	-0.0141496	0.0425364	0.74011	-0.0195646	0.0240243	0.41741	0.00733181	0.0346057	0.832651
cg05211189	0.0992506	0.0390206	0.0125369	-0.0549087	0.0220386	0.0144012	-0.0638032	0.0317455	0.0471975
cg05211192	0.0181609	0.0109037	0.0989925	0.00100822	0.00615838	0.870293	-0.0147808	0.00887081	0.0988606
cg05211209	0.00690084	0.0141474	0.626795	0.00754564	0.0079904	0.347319	-0.00323276	0.0115097	0.779401
cg05211227	-0.0443633	0.0144605	0.00278738	0.0124522	0.00816721	0.130567	0.0289575	0.0117644	0.0155856
cg05211236	0.00755439	0.0134077	0.574424	-0.0111602	0.0075726	0.143751	-0.00847308	0.0109079	0.439158
cg05211267	-0.0080488	0.00760462	0.292471	0.00350298	0.00429506	0.416716	0.00806325	0.00618679	0.195526
cg05211342	-0.0128408	0.0120703	0.290017	-0.00164759	0.00681725	0.809533	0.0131998	0.00981988	0.181989
cg05211441	-0.0080509	0.0108184	0.458546	0.00959407	0.00611021	0.119599	-0.00165435	0.00880142	0.851293
cg05211447	0.0486625	0.0230199	0.0370596	-0.0326632	0.0130015	0.0136291	-0.035579	0.018728	0.0604026
cg05211467	-0.0039905	0.00819059	0.627201	0.00265228	0.004626	0.567726	0.00712407	0.00666351	0.287643
cg05211470	-0.0132229	0.0189365	0.486657	-0.0101648	0.0106953	0.344245	0.00606611	0.0154059	0.69462
cg05211480	0.0274015	0.0204732	0.183859	0.00265292	0.0115631	0.819014	-0.023319	0.0166561	0.164662
cg05211500	0.00834539	0.00482659	0.08695	-0.00133006	0.00272604	0.626704	-0.00230774	0.00392671	0.558082
cg05211557	-0.0142718	0.0394261	0.718141	0.00145224	0.0222677	0.948134	0.00979487	0.0320754	0.760732
cg05211558	0.0552772	0.0304844	0.0728471	-0.0143259	0.0172174	0.407399	-0.0327287	0.0248008	0.190022
cg05211561	0.0181116	0.013605	0.186196	0.0134699	0.00768402	0.0827323	-0.0115596	0.0110684	0.298882
cg05211640	0.00262301	0.00514756	0.611502	-0.00763819	0.00290732	0.00999176	9.91524e-05	0.00418783	0.981159
cg05211642	-0.00517713	0.00975978	0.596996	0.00739229	0.00551228	0.183001	0.00155325	0.00794013	0.845313
cg05211646	-0.0116745	0.0280285	0.677938	0.00521384	0.0158303	0.742588	-0.00757103	0.0228028	0.740581
cg05211651	-0.0032815	0.0203684	0.872341	-0.0141093	0.011504	0.222962	-0.00286516	0.0165709	0.863084
cg05211662	0.0182681	0.0117478	0.123164	-0.0102178	0.00663511	0.126793	-0.00456625	0.00955751	0.633881
cg05211664	0.00769539	0.0312984	0.806296	-0.0226279	0.0176772	0.203546	-0.018677	0.025463	0.465009
cg05211746	0.00574888	0.0175187	0.743494	-0.00778622	0.0098945	0.433226	0.00204396	0.0142525	0.88626
cg05211768	0.0127728	0.0241418	0.597949	-0.00977393	0.0136352	0.475191	-0.00521341	0.0196407	0.791229
cg05211790	0.0145579	0.0199448	0.467187	-0.0151299	0.0112647	0.182337	-0.00185266	0.0162263	0.909331
cg05211836	-0.016206	0.0470119	0.731042	-0.0198025	0.0265521	0.457574	0.00284709	0.0382469	0.940812
cg05211862	0.00350396	0.0303072	0.908194	-0.00145121	0.0171174	0.932609	-0.0104824	0.0246567	0.671671
cg05211864	0.00613344	0.0156908	0.696724	0.00131223	0.00886209	0.88259	-0.00127665	0.0127654	0.920542
cg05211868	0.0143589	0.0303681	0.637387	0.0223628	0.0171518	0.195351	-0.0228922	0.0247062	0.356423
cg05211882	0.0024008	0.0398848	0.952124	0.0107243	0.0225268	0.635083	-0.00384548	0.0324486	0.905906
cg05211920	0.00145147	0.0165087	0.930119	0.00173169	0.00932406	0.853046	-0.00409361	0.0134308	0.76117
cg05211942	-0.00381005	0.00842121	0.651955	-0.00242043	0.00475626	0.611971	-0.00113161	0.00685113	0.869149
cg05211947	-0.0256279	0.0154665	0.100718	-0.00138911	0.0087354	0.873979	0.0219461	0.0125829	0.0842728
cg05211986	0.00286022	0.0073969	0.699833	-0.000211772	0.00417773	0.959675	-0.00121531	0.0060178	0.840373
cg05211996	0.00580137	0.0119205	0.627577	-0.00332333	0.00673264	0.622683	-0.00421056	0.00969801	0.665121
cg05212002	0.0106836	0.00746402	0.155512	-0.00532575	0.00421565	0.209468	-0.00745635	0.00607241	0.222423
cg05212006	0.030119	0.0407723	0.461847	0.0113219	0.023028	0.62406	-0.0194801	0.0331706	0.558372
cg05212098	0.0248057	0.016851	0.144208	0.00147665	0.00951735	0.87702	-0.0244475	0.0137092	0.0776354
cg05212119	-0.00303934	0.00826926	0.714003	-0.00296481	0.00467044	0.527037	0.00382433	0.00672751	0.571023
cg05212138	-0.0208482	0.0263195	0.430203	0.00611118	0.0148651	0.681891	0.0167832	0.0214124	0.435044
cg05212176	0.011972	0.00830011	0.152379	0.00232502	0.00468786	0.621029	-0.00858052	0.00675261	0.206845
cg05212259	0.00737757	0.00844095	0.384244	0.00221628	0.00476741	0.643048	-0.00669775	0.0068672	0.3318
cg05212260	0.00645259	0.027091	0.812237	0.0138163	0.0153008	0.368753	0.000637261	0.02204	0.976992
cg05212282	0.00308707	0.00394248	0.4355	0.000722846	0.0022267	0.746155	-0.0011513	0.00320743	0.720406
cg05212323	0.0002176	0.00903618	0.980837	0.00266997	0.00510359	0.602047	0.00110099	0.00735144	0.881258
cg05212327	0.040514	0.0258915	0.120863	-0.0151949	0.0146234	0.301323	-0.0102643	0.0210642	0.627145
cg05212350	0.00277208	0.0128205	0.829264	-0.00657088	0.00724094	0.366389	-0.00617486	0.0104302	0.555202
cg05212359	0.0235127	0.0411546	0.569086	-0.00793409	0.0232439	0.733578	0.00295119	0.0334816	0.929942
cg05212419	-0.00131141	0.0107551	0.903201	0.00305702	0.00607441	0.615909	-0.00596439	0.00874985	0.497064
cg05212440	0.00948024	0.0177424	0.594325	-0.00878932	0.0100208	0.382574	-0.00187923	0.0144344	0.896682
cg05212460	0.0237534	0.0219104	0.280973	-0.00742928	0.0123749	0.549657	-0.00806976	0.0178253	0.651756
cg05212465	0.00946074	0.0202995	0.642209	0.000691252	0.0114651	0.952046	-0.0033744	0.0165148	0.838523
cg05212496	-0.00774169	0.00928263	0.406311	0.00149167	0.00524279	0.776614	0.00535095	0.00755195	0.480285
cg05212510	0.00330413	0.0236038	0.888961	-0.00337044	0.0133313	0.800935	-0.012585	0.019203	0.513769
cg05212543	0.0061988	0.0308408	0.84112	-0.0134243	0.0174187	0.442748	0.00964222	0.0250907	0.701593
cg05212570	0.00236516	0.0182905	0.897377	-0.0169103	0.0103304	0.10485	0.00562505	0.0148804	0.706235
cg05212605	0.00103367	0.0163251	0.949643	-0.00684459	0.00922035	0.45966	0.0010524	0.0132814	0.937004
cg05212664	-0.0635433	0.034107	0.0654491	0.0265074	0.0192635	0.171943	0.0448934	0.027748	0.108899
cg05212678	0.00614108	0.00297218	0.0414487	-0.00255498	0.00167867	0.131223	-0.00503224	0.00241804	0.0400299
cg05212706	0.00255573	0.025024	0.918861	-0.00466229	0.0141334	0.742197	-0.00901723	0.0203585	0.658798
cg05212716	0.00276224	0.0195641	0.88801	0.0160948	0.0110497	0.148429	-0.0129388	0.0159165	0.418235
cg05212789	-0.0147393	0.0318745	0.644807	0.00628321	0.0180026	0.727825	0.0177395	0.0259317	0.495535
cg05212802	0.0074407	0.0056824	0.193451	-0.00407341	0.00320939	0.207371	-0.00237933	0.00462296	0.607937
cg05212836	0.0011632	0.00437952	0.791105	-6.21841e-05	0.00247353	0.979995	0.00257058	0.00356299	0.47234
cg05212892	0.0381803	0.0334679	0.256732	0.00461177	0.0189025	0.807759	-0.0182765	0.0272281	0.503649
cg05212974	0.00570579	0.0171803	0.740513	-0.00462565	0.00970333	0.634632	0.00459018	0.0139771	0.743305
cg05213070	0.0317633	0.0243092	0.194394	-0.00872297	0.0137298	0.526692	-0.0248832	0.019777	0.211311
cg05213073	-0.0052835	0.0329744	0.873029	-0.00523879	0.0186238	0.779077	0.000983412	0.0268266	0.970832
cg05213092	0.00180181	0.0369511	0.961208	0.00248864	0.0208698	0.905325	0.0170039	0.0300619	0.572939
cg05213116	-0.0233379	0.01504	0.123953	0.00513505	0.00849453	0.5469	0.0106745	0.0122359	0.385126
cg05213157	0.00944607	0.0480593	0.844586	0.00544071	0.0271436	0.841551	0.00380821	0.0390989	0.922608
cg05213174	0.00764184	0.0177285	0.667379	-0.000265117	0.010013	0.97893	-0.00262547	0.0144231	0.855934
cg05213189	0.0323276	0.0163682	0.0510788	-0.0128538	0.00924468	0.167559	-0.018676	0.0133165	0.163933
cg05213296	-0.0334928	0.0444879	0.453344	0.00922571	0.0251266	0.714284	0.00558546	0.0361934	0.877673
cg05213316	-0.00297177	0.0101916	0.771216	0.00260871	0.00575617	0.651405	-0.00550508	0.00829145	0.508283
cg05213370	-0.00153077	0.0209894	0.94201	-0.00121388	0.0118547	0.918651	0.00623421	0.017076	0.715834
cg05213379	0.00468961	0.0329031	0.886955	-0.02127	0.0185835	0.255178	-0.0151937	0.0267685	0.571607
cg05213414	0.0125544	0.0127268	0.326342	0.00470485	0.00718806	0.5143	-0.0153384	0.010354	0.141709
cg05213447	-0.00323031	0.0161075	0.841468	0.0130859	0.00909742	0.153502	0.00550937	0.0131043	0.675096
cg05213609	0.0028629	0.00575137	0.619756	-0.00379189	0.00324835	0.24591	-0.00205472	0.00467907	0.661534
cg05213654	0.0331752	0.0190662	0.0849978	-0.0115685	0.0107685	0.285332	-0.0242143	0.0155114	0.121733
cg05213661	-0.00593772	0.0317761	0.852156	-0.00691746	0.017947	0.700748	-0.00375855	0.0258517	0.884702
cg05213673	-0.0055616	0.0127189	0.662878	0.0115419	0.00718358	0.111336	0.00529497	0.0103476	0.610004
cg05213722	0.001806	0.0159576	0.910124	-0.00753855	0.0090128	0.40495	0.00605073	0.0129825	0.6422
cg05213731	0.0181675	0.0115264	0.118211	0.00454833	0.00651006	0.486418	-0.0181473	0.00937738	0.0558457
cg05213745	0.0101794	0.010566	0.337714	-0.00413163	0.00596764	0.490362	-0.00321426	0.00859607	0.70927
cg05213790	0.00836036	0.0197497	0.672992	-0.00774735	0.0111545	0.488983	0.00606888	0.0160675	0.706462
cg05213843	0.00768812	0.0189615	0.686023	0.0132288	0.0107093	0.219686	-0.014133	0.0154262	0.361828
cg05213896	-0.0303726	0.0282778	0.285425	0.00545493	0.0159712	0.733422	0.0349146	0.0230056	0.132321
cg05213935	-0.0430603	0.0254373	0.0936698	0.0198911	0.0143669	0.169346	0.0272835	0.0206947	0.190449
cg05213987	0.00187044	0.00872616	0.830721	0.00337525	0.0049285	0.495059	-0.00698418	0.00709923	0.327639
cg05214010	-0.00485023	0.0102217	0.636196	0.00340676	0.00577316	0.556479	0.00447355	0.00831593	0.591832
cg05214042	0.00135951	0.00308053	0.65995	-0.00282806	0.00173987	0.10728	-0.000937483	0.00250619	0.709162
cg05214047	0.00400057	0.00412384	0.334382	-0.00223435	0.00232913	0.339765	-0.000663893	0.00335498	0.843547
cg05214124	0.0723951	0.0331161	0.0311892	-0.0462189	0.0187038	0.0151957	-0.0620014	0.0269418	0.023492
cg05214125	-0.00585798	0.0045758	0.203494	0.00291089	0.00258439	0.262775	0.00518423	0.00372268	0.16689
cg05214130	0.0386367	0.0258073	0.137575	-0.0132875	0.0145759	0.364211	-0.0134868	0.0209957	0.522139
cg05214151	0.00391342	0.0025314	0.12534	-0.00202028	0.00142972	0.160808	-0.00396535	0.00205944	0.0570717
cg05214218	0.00697338	0.00752103	0.356109	-0.00163966	0.00424785	0.700335	-0.00251346	0.00611879	0.682132
cg05214235	-0.0253947	0.0345936	0.464648	0.0261498	0.0195383	0.183866	0.0176021	0.0281439	0.533139
cg05214268	-0.0103487	0.0196379	0.599402	-0.00746197	0.0110914	0.502675	0.0170862	0.0159765	0.28749
cg05214293	0.0046445	0.0273439	0.865474	-0.00315864	0.0154437	0.838367	-0.0154003	0.0222458	0.490399
cg05214390	-0.000825273	0.0041897	0.844254	0.00272186	0.00236632	0.252841	-6.44383e-05	0.00340856	0.984955
cg05214404	0.00714938	0.00415499	0.0884661	-0.00525171	0.00234672	0.0274919	-0.00555104	0.00338032	0.103761
cg05214424	-0.0124092	0.0123312	0.316738	0.00687606	0.00696458	0.325932	0.00846288	0.0100321	0.400959
cg05214427	-0.0312673	0.0222791	0.163647	0.0118881	0.0125831	0.347104	0.0158415	0.0181253	0.384257
cg05214453	-0.0047696	0.00417008	0.255507	0.00532956	0.00235524	0.0258517	0.00446643	0.0033926	0.19107
cg05214460	0.00166973	0.0193289	0.931337	0.0150079	0.0109169	0.172348	0.00181658	0.0157252	0.908269
cg05214462	-0.00778223	0.0145019	0.592736	-0.00864829	0.0081906	0.293619	0.0114422	0.0117981	0.334516
cg05214511	-0.0166116	0.013525	0.222309	0.00411491	0.00763887	0.591328	0.0227979	0.0110034	0.0409007
cg05214530	0.00745422	0.00726831	0.307615	-0.00601821	0.0041051	0.145841	-0.00364779	0.00591318	0.538737
cg05214546	0.00126832	0.00295007	0.668192	-0.00160432	0.00166619	0.337983	-0.00301932	0.00240005	0.211373
cg05214548	0.00402637	0.0775697	0.958709	0.00190614	0.043811	0.965385	0.0179575	0.0631073	0.776585
cg05214550	0.00401853	0.021825	0.854296	-0.00432426	0.0123267	0.726487	0.00144014	0.0177559	0.935522
cg05214567	0.00487229	0.0294136	0.868776	-0.0073786	0.0166127	0.65791	0.00156301	0.0239296	0.948055
cg05214676	-0.0100749	0.0189522	0.596208	0.00552105	0.0107041	0.607164	0.00676559	0.0154187	0.661779
cg05214685	-0.00971153	0.0121988	0.427896	0.00794336	0.00688985	0.251752	0.00942619	0.00992445	0.344553
cg05214708	0.0154062	0.0194492	0.430201	0.0102056	0.0109848	0.355138	-0.0112397	0.015823	0.479181
cg05214740	-0.0463121	0.0193857	0.0188096	0.00873035	0.0109489	0.427164	0.0259671	0.0157714	0.10287
cg05214771	0.0131252	0.0148422	0.378691	0.00700487	0.00838282	0.4054	-0.0116061	0.012075	0.338832
cg05214808	-0.0368555	0.0433118	0.39688	0.027108	0.0244623	0.270507	0.0324707	0.0352366	0.35905
cg05214874	-0.0251646	0.0170312	0.142732	0.00267451	0.00961914	0.781567	0.0312384	0.0138559	0.0263888
cg05214947	0.00936041	0.0296771	0.753122	-0.021395	0.0167615	0.204818	-0.00479841	0.024144	0.842877
cg05215004	0.0296922	0.0174768	0.0925014	0.0015547	0.00987081	0.875171	-0.0197512	0.0142184	0.16794
cg05215007	-0.00867989	0.00988351	0.381973	-0.00206399	0.00558216	0.712369	0.0149536	0.0080408	0.0659262
cg05215056	-0.0400087	0.0215335	0.066175	0.00438831	0.012162	0.71901	0.018831	0.0175187	0.285055
cg05215063	0.0383097	0.0224846	0.0915837	-0.0132802	0.0126992	0.298248	-0.0196904	0.0182925	0.284382
cg05215127	0.0114872	0.0161589	0.478839	-0.00222806	0.00912645	0.807638	-0.00469892	0.0131462	0.721533
cg05215130	-0.0273573	0.0176226	0.12379	0.00648049	0.00995316	0.516507	0.0191516	0.014337	0.184703
cg05215156	0.0520048	0.0258769	0.0472122	-0.0204468	0.0146151	0.164965	-0.0593844	0.0210523	0.00579907
cg05215208	-0.0211447	0.0181067	0.245728	0.00979263	0.0102266	0.340638	0.0137831	0.0147308	0.351748
cg05215214	0.00244048	0.00431353	0.572841	-0.00261305	0.00243626	0.286101	-0.00136171	0.0035093	0.698835
cg05215272	-0.0140597	0.0137328	0.308451	-0.000634932	0.00775625	0.934924	0.0158043	0.0111725	0.160362
cg05215277	-0.041573	0.0199972	0.040235	0.0217607	0.0112944	0.0569151	0.0258003	0.0162689	0.115992
cg05215292	0.0223578	0.0256538	0.385601	-0.0199223	0.0144892	0.172273	-0.019883	0.0208708	0.343102
cg05215302	-0.000462061	0.0105485	0.96515	-0.00557148	0.00595775	0.352002	0.00292298	0.00858181	0.734132
cg05215304	0.00437402	0.0195467	0.8234	0.00047896	0.0110399	0.965483	-0.00469801	0.0159024	0.768292
cg05215305	0.00168179	0.0144285	0.907447	0.00381886	0.00814915	0.640381	0.000474065	0.0117384	0.967868
cg05215310	-0.0213967	0.0142516	0.136478	-0.00355668	0.00804923	0.65956	0.021001	0.0115945	0.0731584
cg05215336	-0.0113175	0.0102036	0.270075	0.00219083	0.00576297	0.704652	0.00776729	0.00830125	0.351739
cg05215380	0.000643241	0.0067924	0.924746	-0.00187399	0.00383631	0.626295	-0.00148253	0.005526	0.789045
cg05215411	-0.00480167	0.0102561	0.640698	-0.00194972	0.00579261	0.737148	-0.000393171	0.00834394	0.962513
cg05215420	-0.00613655	0.0151607	0.686531	-0.000665151	0.00856268	0.938241	0.00865845	0.0123341	0.484347
cg05215424	-0.00547326	0.00491415	0.2681	0.00655016	0.00277549	0.0202565	0.0050774	0.00399794	0.20709
cg05215464	-0.0063456	0.0190654	0.739971	-8.21265e-05	0.010768	0.99393	0.00710962	0.0155108	0.647704
cg05215474	0.000644141	0.00339873	0.850074	-0.00144551	0.00191958	0.453235	0.000406724	0.00276506	0.88336
cg05215481	0.0170866	0.0396579	0.667525	0.0130406	0.0223986	0.561765	0.00141606	0.032264	0.965081
cg05215498	0.0108324	0.0187358	0.564478	-0.000692458	0.0105819	0.947959	-0.0167069	0.0152427	0.275739
cg05215525	0.0102244	0.0501051	0.83873	0.00496854	0.0282991	0.860992	0.00825319	0.0407634	0.839972
cg05215546	-0.0122478	0.020381	0.549267	0.0104058	0.0115111	0.368224	0.00289682	0.0165811	0.861671
cg05215549	-0.0197931	0.0221656	0.374063	0.0130637	0.012519	0.299281	-0.00176751	0.018033	0.92212
cg05215562	-0.00588682	0.0107738	0.586032	0.00797249	0.00608499	0.193195	0.00386473	0.0087651	0.660241
cg05215575	-0.020122	0.022597	0.375394	0.000794546	0.0127627	0.950486	0.0170304	0.018384	0.356528
cg05215598	-0.00200849	0.00954032	0.833694	0.00414826	0.00538833	0.443235	0.00773214	0.00776159	0.321604
cg05215605	0.0708473	0.0330689	0.0346378	-0.0430856	0.0186772	0.0231679	-0.0305665	0.0269035	0.258662
cg05215637	0.00515542	0.00800702	0.521169	-0.00392258	0.00452233	0.387852	0.000190492	0.00651417	0.97673
cg05215649	0.00115317	0.00932875	0.901874	0.00321206	0.00526883	0.543515	0.00328022	0.00758947	0.66654
cg05215729	-0.00603626	0.01667	0.718055	0.00757199	0.00941515	0.423208	0.000134016	0.013562	0.992136
cg05215739	-0.00677797	0.0133281	0.612213	0.00527133	0.00752766	0.485423	0.00117711	0.0108432	0.913775
cg05215748	-0.0389588	0.0259636	0.136695	0.0124489	0.0146641	0.397986	0.0397925	0.0211228	0.0625479
cg05215767	0.00210847	0.00769541	0.784669	-0.00269253	0.00434633	0.537029	-0.00649295	0.00626066	0.302239
cg05215792	0.0992354	0.0462017	0.0341894	-0.035094	0.0260945	0.181768	-0.0528194	0.0375877	0.163115
cg05215808	-0.0102512	0.0131837	0.438696	0.00383408	0.00744608	0.607774	-0.00657525	0.0107257	0.541271
cg05215830	0.0147883	0.0282731	0.602119	0.0113882	0.0159685	0.477438	-0.00730797	0.0230018	0.751378
cg05215884	0.0333241	0.0327527	0.311446	-0.011112	0.0184986	0.549429	-0.0243786	0.0266462	0.36249
cg05215925	0.0114463	0.00905064	0.20898	-0.00656639	0.00511176	0.201972	-0.00618251	0.00736321	0.403149
cg05215994	-0.0111504	0.0377149	0.768124	-0.00997909	0.0213012	0.640484	-0.00990173	0.0306832	0.747603
cg05216029	-0.00592318	0.0196012	0.763151	-0.00849932	0.0110706	0.444491	0.000347448	0.0159467	0.982661
cg05216052	0.0078984	0.0108001	0.466325	-0.00634239	0.00609985	0.301009	-0.000143207	0.0087865	0.987029
cg05216056	0.00204597	0.0106268	0.847726	0.000130107	0.00600197	0.982749	-0.000405681	0.00864551	0.962669
cg05216096	9.94888e-05	0.0101396	0.992191	0.00650456	0.00572677	0.258803	-0.00345259	0.00824911	0.676468
cg05216098	-0.00370877	0.0245628	0.880293	0.022053	0.0138729	0.115137	-0.0109083	0.0199832	0.586392
cg05216141	0.00508256	0.00910224	0.577855	-0.00187849	0.0051409	0.715599	-0.00525659	0.00740519	0.479481
cg05216211	-0.00748209	0.0211841	0.724702	-0.0020923	0.0119647	0.86154	0.00575961	0.0172345	0.738949
cg05216218	0.00410558	0.0194556	0.833308	-0.00126023	0.0109885	0.908928	0.00293121	0.0158283	0.853464
cg05216219	0.00913875	0.00972941	0.34989	-0.00103206	0.00549512	0.851411	-0.00682832	0.00791543	0.390431
cg05216221	-0.0173154	0.0114751	0.134528	0.0140264	0.0064811	0.032879	0.00104912	0.00933568	0.910754
cg05216305	-0.0288951	0.0251452	0.253301	0.0307683	0.0142019	0.0326985	0.0149987	0.0204571	0.465198
cg05216317	-0.00755348	0.0238408	0.752047	-0.0122661	0.0134652	0.364556	-0.000962155	0.0193959	0.960537
cg05216318	-0.00770297	0.0153473	0.616856	0.00368038	0.00866808	0.672066	0.00197857	0.0124859	0.874417
cg05216340	0.041895	0.0313647	0.184729	-0.0407853	0.0177146	0.0234309	-0.0243789	0.025517	0.341726
cg05216384	9.81472e-05	0.0084282	0.990732	0.00690408	0.00476021	0.150148	-0.00319961	0.00685682	0.641799
cg05216494	-0.0142091	0.0112276	0.208674	0.00668267	0.00634129	0.29455	0.0137309	0.00913428	0.135997
cg05216501	0.00605536	0.0125109	0.629462	-0.000169391	0.00706612	0.980923	-0.00857016	0.0101784	0.401839
cg05216534	0.016907	0.0318004	0.596165	0.00582181	0.0179607	0.746522	-0.0142679	0.0258715	0.582551
cg05216536	-0.00479808	0.0136765	0.726472	-0.00807103	0.00772445	0.298655	0.0161075	0.0111266	0.150907
cg05216542	-0.00973913	0.0215613	0.652488	0.00423532	0.0121777	0.728742	0.00797585	0.0175414	0.65034
cg05216628	-0.0180403	0.0217399	0.408656	0.00098381	0.0122786	0.936302	0.0232815	0.0176866	0.191134
cg05216710	0.0240923	0.0556914	0.666254	0.0113716	0.0314542	0.718483	-0.00595394	0.0453081	0.89572
cg05216722	-0.0240826	0.0143698	0.0969417	0.0124287	0.00811597	0.128894	0.019577	0.0116906	0.0972022
cg05216730	-0.00246494	0.00897961	0.784275	0.00175959	0.00507164	0.729374	-0.00157918	0.00730542	0.829308
cg05216766	0.0139613	0.0073853	0.0616574	-0.00331546	0.00417118	0.428622	-0.00943349	0.00600836	0.119625
cg05216814	0.012621	0.00634908	0.0496185	-0.00462359	0.00358593	0.200304	-0.00711155	0.00516534	0.171716
cg05216826	-0.037383	0.0335541	0.267957	0.0133235	0.0189512	0.483697	0.00983922	0.0272982	0.719298
cg05216833	-0.0192083	0.0326315	0.557456	-0.00886897	0.0184301	0.631432	0.028717	0.0265476	0.282033
cg05216862	-0.00566191	0.00275331	0.0424017	0.000462232	0.00155506	0.766909	0.00509745	0.00223997	0.0250428
cg05216888	-0.00592919	0.00376299	0.118327	0.00558432	0.00212532	0.00998391	0.00242582	0.00306141	0.430048
cg05216984	-0.0119807	0.00886942	0.179873	0.00961599	0.0050094	0.0578186	0.00284797	0.00721577	0.693932
cg05217033	0.0044553	0.00652531	0.496361	-0.002619	0.00368546	0.479001	-0.00516019	0.00530871	0.333432
cg05217047	0.0203692	0.0279253	0.467486	-0.0152978	0.0157721	0.33447	-0.00786354	0.0227188	0.729991
cg05217094	0.00405395	0.029296	0.890225	0.0129575	0.0165462	0.43545	0.00471372	0.0238339	0.843632
cg05217193	-0.00417711	0.0132298	0.752875	-0.0087342	0.00747212	0.245277	-0.00169278	0.0107632	0.875352
cg05217213	-0.0774319	0.0330996	0.0213463	0.00945777	0.0186945	0.614054	0.0553908	0.0269284	0.0423462
cg05217257	-0.0135341	0.0278456	0.628023	0.0103468	0.0157271	0.512146	0.00187844	0.022654	0.934085
cg05217289	-0.0105646	0.0230685	0.647992	0.00177252	0.013029	0.892065	-0.0062532	0.0187676	0.739701
cg05217312	-0.0254226	0.0154834	0.103811	0.00377146	0.00874497	0.667218	0.00603107	0.0125967	0.633159
cg05217317	0.0133454	0.0151732	0.381263	-0.0116636	0.00856977	0.17663	-0.00119338	0.0123443	0.923182
cg05217331	-0.0101307	0.00826482	0.223227	0.00179295	0.00466793	0.701736	0.00765499	0.0067239	0.257698
cg05217397	0.00483876	0.00755765	0.523506	0.00130468	0.00426853	0.760519	0.000768515	0.00614858	0.900787
cg05217468	0.000989825	0.0027018	0.714888	0.000957251	0.00152596	0.531915	-0.00184875	0.00219807	0.402351
cg05217566	-0.00359543	0.00345182	0.300157	-0.000586399	0.00194957	0.764216	0.0045391	0.00280825	0.109235
cg05217588	0.000951979	0.0154714	0.951061	-0.0165202	0.00873819	0.0616358	0.0117738	0.0125869	0.35188
cg05217597	0.0020234	0.00269413	0.454428	-0.00178027	0.00152163	0.244849	0.00139816	0.00219183	0.525028
cg05217642	0.0155486	0.0467458	0.740131	-0.00175273	0.0264018	0.947205	-0.00563686	0.0380303	0.882474
cg05217755	0.00122888	0.00360755	0.734102	-0.00219489	0.00203753	0.284022	0.000350684	0.00293494	0.905135
cg05217781	0.00250948	0.00886022	0.777598	0.000809606	0.00500421	0.871808	-0.00113589	0.0072083	0.875111
cg05217838	0.00953072	0.00828234	0.252644	0.00391157	0.00467783	0.40508	-0.00596814	0.00673816	0.377935
cg05217927	-0.0146404	0.0205305	0.477474	-0.00320508	0.0115955	0.782818	0.00710529	0.0167027	0.67148
cg05217962	0.000864144	0.00320929	0.788293	-0.000362752	0.00181259	0.841795	-2.04071e-06	0.00261094	0.999378
cg05217986	-0.009602	0.0437724	0.826824	-0.0100299	0.0247225	0.685847	-0.0178884	0.0356114	0.616568
cg05218021	0.0412094	0.0252407	0.10575	-0.0122637	0.0142558	0.391744	-0.0334781	0.0205347	0.106244
cg05218035	-0.0153393	0.0136021	0.262193	0.013263	0.0076824	0.0874239	0.0174337	0.0110661	0.118383
cg05218054	-0.00530245	0.0105963	0.617913	0.00231694	0.00598477	0.699492	0.00733262	0.00862073	0.397076
cg05218090	-0.0375238	0.028686	0.193904	0.0205927	0.0162017	0.20673	0.0154768	0.0233377	0.50878
cg05218205	-0.00222149	0.00882351	0.801747	-0.000298841	0.00498348	0.952304	0.00429179	0.00717843	0.551303
cg05218210	0.0160331	0.018671	0.392594	-0.00513419	0.0105453	0.627438	-0.00375175	0.01519	0.805433
cg05218245	0.0201455	0.0261689	0.443254	0.00751868	0.0147801	0.612103	-0.0107457	0.0212899	0.61488
cg05218283	0.00126093	0.00341788	0.712981	0.000904717	0.0019304	0.640348	-0.000640011	0.00278064	0.818442
cg05218311	-0.00974703	0.00758931	0.202061	0.00664341	0.00428641	0.124394	0.0101307	0.00617433	0.104049
cg05218346	-0.00456761	0.00585006	0.436814	0.00374506	0.00330409	0.259785	0.00515874	0.00475936	0.281062
cg05218356	-0.0189991	0.0154599	0.22204	0.00513336	0.00873167	0.557951	0.0181001	0.0125775	0.153312
cg05218357	-0.00015066	0.00215007	0.944279	-0.00119753	0.00121435	0.326491	0.00180044	0.00174921	0.305877
cg05218375	0.00653088	0.00601929	0.280587	-0.00129872	0.00339966	0.703278	-0.0083419	0.00489703	0.0916513
cg05218470	-0.00916047	0.0447285	0.838152	-0.00916592	0.0252624	0.717515	-0.00683256	0.0363891	0.85145
cg05218490	-0.00229595	0.00343665	0.505655	0.00190336	0.00194101	0.329202	0.00237997	0.00279591	0.396715
cg05218510	-0.0559027	0.0299633	0.0650736	0.031501	0.0169231	0.0656831	0.0395832	0.0243769	0.10763
cg05218514	0.0177785	0.0103334	0.0885011	-0.00409884	0.00583628	0.484155	-0.0189244	0.00840685	0.026615
cg05218559	-0.0173645	0.0248671	0.486648	-0.00583296	0.0140448	0.678822	0.0202141	0.0202308	0.320171
cg05218653	-0.00353569	0.00404503	0.38421	0.00473699	0.00228462	0.0407558	0.00166107	0.00329087	0.614867
cg05218678	-0.0188981	0.0208717	0.367454	0.0136463	0.0117883	0.249833	0.0296217	0.0169803	0.0842127
cg05218689	0.0112351	0.00744493	0.134492	0.00011179	0.00420486	0.978844	-0.0131723	0.00605687	0.0320536
cg05218696	0.00203441	0.0153729	0.894989	0.00345744	0.00868253	0.691344	-0.0143534	0.0125067	0.253905
cg05218782	0.00182661	0.00929405	0.844598	0.00203285	0.00524924	0.699399	-0.00663078	0.00756124	0.382662
cg05218860	-0.0322805	0.0174696	0.067646	0.0155607	0.00986675	0.117998	0.0349076	0.0142125	0.0158047
cg05218882	0.00140311	0.00674252	0.835584	0.00483249	0.00380815	0.207451	-0.00188337	0.00548543	0.732077
cg05218902	0.00510562	0.00740872	0.492366	-0.00324217	0.00418441	0.44031	-0.00343799	0.00602741	0.569717
cg05218976	0.00307269	0.00726275	0.673168	-0.000199697	0.00410197	0.961271	-0.00453075	0.00590866	0.445045
cg05218995	0.0188172	0.0248402	0.45055	0.00559949	0.0140296	0.690674	-0.0130326	0.0202089	0.520504
cg05219109	0.0129967	0.0120412	0.283082	0.00649566	0.00680083	0.341863	-0.0126596	0.00979623	0.199296
cg05219112	-0.00149159	0.0389381	0.969521	-0.0137192	0.021992	0.534193	-0.0249511	0.0316783	0.432809
cg05219125	-0.0681429	0.0345587	0.0514513	0.00528712	0.0195186	0.787056	0.0482591	0.0281154	0.0892367
cg05219131	0.00393363	0.00313886	0.213114	-0.00108149	0.00177282	0.543245	-0.00188181	0.00255364	0.462936
cg05219168	0.0112407	0.046112	0.807919	0.00688968	0.0260439	0.791918	0.000185241	0.0375148	0.99607
cg05219256	-0.00962218	0.0206376	0.642075	0.00840989	0.011656	0.472316	0.0107973	0.0167899	0.521673
cg05219310	-0.00924273	0.00698723	0.188979	0.00229457	0.00394635	0.562278	0.0086005	0.00568451	0.133505
cg05219378	0.0141052	0.00699069	0.0463548	-0.00716577	0.00394831	0.0725989	-0.012947	0.00568732	0.024994
cg05219421	0.00110491	0.00977661	0.91025	-0.00939809	0.00552179	0.0919254	6.10531e-05	0.00795383	0.993891
cg05219423	-0.00713442	0.0221886	0.74849	-0.00109654	0.012532	0.930453	0.012509	0.0180517	0.489976
cg05219430	-0.0184544	0.0172483	0.287281	0.00843194	0.00974174	0.388852	0.0136235	0.0140324	0.334009
cg05219445	-0.0160009	0.0427348	0.708899	-0.00954651	0.0241364	0.693317	-0.0193849	0.0347672	0.578413
cg05219464	0.00696123	0.0122349	0.570683	-0.00118463	0.00691024	0.864239	-0.00460448	0.00995382	0.644688
cg05219489	0.00256764	0.00245718	0.298614	0.000450905	0.0013878	0.745945	0.00158546	0.00199906	0.429633
cg05219493	0.0135477	0.0272549	0.620252	-0.00722172	0.0153935	0.64001	-0.0127128	0.0221734	0.56773
cg05219517	0.00130011	0.00193037	0.502211	-0.000110247	0.00109026	0.919662	0.000420029	0.00157046	0.78968
cg05219523	9.9683e-05	0.0581254	0.998635	0.0249823	0.032829	0.448494	0.0107307	0.0472883	0.820958
cg05219593	0.00781365	0.0083256	0.35029	-0.00241141	0.00470226	0.609232	-0.00803599	0.00677335	0.238327
cg05219621	-0.0399276	0.024124	0.101104	0.0127149	0.0136251	0.353012	0.0468477	0.0196262	0.0189056
cg05219684	0.00917963	0.00515523	0.0780694	-0.00342806	0.00291165	0.241903	-0.00511283	0.00419407	0.225747
cg05219726	0.0247987	0.0301389	0.412612	0.0186426	0.0170223	0.276118	-0.0162508	0.0245197	0.509036
cg05219761	-0.0595936	0.021507	0.00668925	0.0197975	0.012147	0.106349	0.0272486	0.0174972	0.12262
cg05219813	-0.0125376	0.033693	0.710612	0.00285449	0.0190296	0.881071	0.00659851	0.0274112	0.810272
cg05219816	-0.0228113	0.0131785	0.0866088	0.011557	0.00744317	0.123718	0.00781557	0.0107215	0.467762
cg05219823	0.0016667	0.010266	0.871364	0.010092	0.00579821	0.0849022	0.00477304	0.008352	0.56898
cg05219829	-0.0179096	0.0262971	0.497447	0.0199497	0.0148525	0.182313	0.0143545	0.0213942	0.503828
cg05219847	0.00756934	0.0312768	0.809277	0.00662916	0.017665	0.708269	-0.00354513	0.0254454	0.889481
cg05219896	0.00394164	0.0257549	0.878678	-0.00167286	0.0145463	0.908678	-0.00037044	0.0209531	0.98593
cg05219900	0.0011836	0.0037354	0.752024	-0.00170653	0.00210973	0.420542	-0.000254442	0.00303896	0.933444
cg05219918	0.000219246	0.0341036	0.994884	0.00328243	0.0192616	0.865036	0.0195208	0.0277452	0.483366
cg05219933	-0.0205298	0.0144616	0.158894	0.00705006	0.00816782	0.390162	0.012433	0.0117653	0.293224
cg05219940	-0.0140911	0.0194947	0.471514	0.00540032	0.0110105	0.624899	0.0139555	0.0158601	0.381058
cg05220019	0.00714817	0.0191109	0.709185	-0.0064303	0.0107937	0.55272	0.00310117	0.0155478	0.842316
cg05220052	-0.00687804	0.00813729	0.40003	0.00434669	0.0045959	0.346589	0.00574149	0.00662015	0.387909
cg05220069	0.00993787	0.0105014	0.346302	0.0016709	0.00593112	0.778755	-0.00721298	0.00854345	0.400575
cg05220083	-0.0100805	0.0108193	0.353773	-0.00084624	0.00611069	0.890141	0.00976915	0.00880212	0.269774
cg05220090	0.00537773	0.00956514	0.575249	0.00480335	0.00540235	0.376114	-0.00777973	0.00778179	0.3199
cg05220113	-0.000298784	0.00996993	0.976153	-0.000574273	0.00563097	0.918977	-0.000145154	0.0081111	0.985758
cg05220114	0.00831498	0.0252914	0.743033	0.0184215	0.0142845	0.20022	-0.017594	0.020576	0.394595
cg05220160	-0.00426372	0.00987765	0.666942	0.00433717	0.00557885	0.438778	-0.00345811	0.00803603	0.667904
cg05220207	0.00665767	0.0135437	0.624122	-0.00280877	0.0076494	0.714271	0.00342025	0.0110185	0.75691
cg05220280	0.000556257	0.0137918	0.96791	0.00191358	0.00778954	0.806459	-0.00159343	0.0112204	0.887362
cg05220294	-0.00195275	0.0118174	0.869093	0.00438357	0.00667443	0.512867	-8.49099e-05	0.00961415	0.992971
cg05220442	0.0199454	0.0230341	0.388656	-0.0123671	0.0130096	0.344139	-0.0139527	0.0187396	0.45832
cg05220447	0.00261	0.0109185	0.81157	0.00665242	0.0061667	0.283341	-0.00771258	0.0088828	0.387373
cg05220510	0.0243242	0.0268165	0.366599	-0.0273038	0.0151458	0.0745044	-0.0188632	0.0218167	0.389359
cg05220534	-0.00112772	0.00981682	0.908779	-0.00117164	0.0055445	0.83308	0.00215511	0.00798655	0.787849
cg05220599	-0.00813815	0.0197259	0.680829	-0.00544676	0.0111411	0.626013	-0.00397442	0.0160481	0.804919
cg05220630	-0.00674421	0.0303023	0.824338	0.0183263	0.0171146	0.286889	0.0201323	0.0246526	0.416116
cg05220653	0.0157003	0.0237202	0.509591	0.00318575	0.013397	0.812537	-0.00353253	0.0192977	0.855133
cg05220658	0.0199285	0.0255633	0.437521	-0.00281326	0.014438	0.845914	-0.000943449	0.0207972	0.963909
cg05220671	-0.0109669	0.0267314	0.682509	0.023246	0.0150978	0.126857	0.00640534	0.0217475	0.768975
cg05220676	-0.0202025	0.0190947	0.292649	-0.00240578	0.0107846	0.823942	0.0120046	0.0155346	0.441524
cg05220713	0.0116246	0.00560511	0.0407089	-0.00388817	0.00316574	0.222312	-0.00615374	0.00456007	0.180291
cg05220745	-0.000733094	0.011409	0.948897	-0.00162426	0.00644372	0.801516	-0.000369782	0.00928183	0.968302
cg05220857	0.00903762	0.00831873	0.279959	-0.00123031	0.00469838	0.79398	-0.0100576	0.00676776	0.140463
cg05220873	0.0304451	0.0397149	0.445167	-0.0313288	0.0224308	0.165662	-0.023873	0.0323103	0.461754
cg05220879	-0.0191196	0.0311135	0.540301	0.00801145	0.0175728	0.649469	-0.000184441	0.0253126	0.994201
cg05220919	-0.0464707	0.0282499	0.103177	0.021893	0.0159554	0.173153	0.0388077	0.0229829	0.0944856
cg05220984	0.0104976	0.00282041	0.000329895	-0.00431221	0.00159295	0.00800953	-0.0069232	0.00229456	0.00325041
cg05221103	-0.0328598	0.048741	0.501789	0.00340317	0.0275287	0.901867	0.0196573	0.0396536	0.621198
cg05221167	0.0117272	0.0119144	0.327394	-0.00491799	0.00672917	0.466617	-0.011443	0.009693	0.24064
cg05221171	0.00195493	0.00848829	0.818332	-1.57539e-05	0.00479415	0.997385	-0.00636314	0.00690571	0.359088
cg05221180	0.00397015	0.0150491	0.792478	0.00391513	0.00849968	0.646091	-0.0134245	0.0122433	0.275557
cg05221202	0.0145867	0.0101686	0.154619	-0.0107128	0.0057432	0.0651318	-0.0120485	0.00827277	0.148476
cg05221219	-0.0621026	0.028474	0.0315737	0.0257868	0.016082	0.112051	0.0400678	0.0231652	0.086841
cg05221243	0.0174907	0.0282583	0.53738	-0.00442173	0.0159601	0.782327	-0.00886682	0.0229897	0.700565
cg05221264	0.0136605	0.00947694	0.152647	-0.00604541	0.00535253	0.261466	-0.00325859	0.00771003	0.673481
cg05221289	-0.000910872	0.0157035	0.953863	-0.00189632	0.00886929	0.831142	0.00350054	0.0127757	0.784662
cg05221298	0.0129935	0.0466926	0.781386	0.011041	0.0263718	0.676374	0.000755858	0.0379871	0.984165
cg05221326	-0.0304393	0.023373	0.195856	0.0109514	0.013201	0.408788	0.0248297	0.0190153	0.194685
cg05221349	0.00804443	0.00786108	0.308674	-0.00571253	0.0044399	0.201252	-0.00533412	0.00639543	0.406281
cg05221370	-0.00316767	0.0132313	0.81129	0.00311405	0.00747298	0.677803	0.00134457	0.0107644	0.900851
cg05221381	-0.00499353	0.0399686	0.90083	-0.00398078	0.0225741	0.860389	-0.0177281	0.0325168	0.586856
cg05221385	0.0043636	0.00464363	0.349684	-0.00275919	0.0026227	0.295368	-0.000722552	0.00377786	0.848718
cg05221418	0.0180482	0.0147445	0.223865	-0.00133476	0.00832765	0.87299	-0.00869001	0.0119955	0.470523
cg05221455	-0.0023995	0.0155699	0.877839	-0.00574112	0.00879382	0.515376	0.00553726	0.012667	0.662972
cg05221462	-0.0248404	0.0206777	0.232525	0.0153193	0.0116787	0.192676	0.0232462	0.0168225	0.17016
cg05221465	-0.00985282	0.00886098	0.268887	-0.000115136	0.00500464	0.981692	0.00207266	0.00720891	0.774326
cg05221514	-0.0144493	0.0132186	0.277028	0.00990786	0.00746578	0.187558	0.0158798	0.010754	0.142981
cg05221629	0.0044441	0.017466	0.799686	-0.0164503	0.00986471	0.0985895	-0.0128963	0.0142096	0.366326
cg05221631	0.0141307	0.0203167	0.488375	0.00414865	0.0114748	0.718471	-0.0163949	0.0165288	0.323691
cg05221654	0.0110996	0.015883	0.486309	-0.000123168	0.00897064	0.989073	-0.00831649	0.0129217	0.521334
cg05221664	0.0121058	0.0201017	0.548412	0.000188162	0.0113533	0.986811	-0.0339465	0.0163538	0.0405356
cg05221678	0.0147968	0.0173682	0.396323	-0.0015003	0.00980949	0.878757	-0.0168365	0.01413	0.236318
cg05221720	0.0140788	0.0228505	0.53924	0.00411853	0.0129059	0.750315	-0.0141701	0.0185902	0.447752
cg05221738	0.0720646	0.0257346	0.00615085	-0.0236288	0.0145348	0.107232	-0.0465813	0.0209366	0.0283832
cg05221748	-0.00113482	0.00673976	0.866634	0.00307681	0.00380659	0.420883	0.00301587	0.00548318	0.583555
cg05221860	0.00797315	0.0434533	0.854794	0.0250042	0.0245422	0.310796	-0.0134582	0.0353517	0.704253
cg05221875	0.00263483	0.00664844	0.69274	-0.00408443	0.00375501	0.279383	-0.000773146	0.00540888	0.886631
cg05221899	-0.0107664	0.0395956	0.786263	-0.0106829	0.0223634	0.633931	-0.0142047	0.0322133	0.660214
cg05221907	0.0279398	0.0170228	0.103937	-0.0101609	0.00961439	0.293183	-0.0234357	0.013849	0.0937792
cg05221922	0.0226364	0.0136931	0.101506	-0.00334125	0.00773379	0.666667	-0.0159484	0.0111401	0.155435
cg05221940	-0.00251088	0.0103735	0.809248	0.00835499	0.00585888	0.157035	0.00185633	0.00843939	0.82636
cg05221944	-0.0107799	0.0346788	0.756575	-0.000537531	0.0195864	0.978161	0.0181109	0.0282131	0.522417
cg05222026	0.0125662	0.0103208	0.226315	-0.00681325	0.00582914	0.245309	-0.00298274	0.00839656	0.723178
cg05222072	-0.00489334	0.0066816	0.465697	-0.00111489	0.00377374	0.768288	0.00317746	0.00543586	0.560203
cg05222085	0.000924415	0.0474981	0.984512	0.0178569	0.0268267	0.507205	0.00359313	0.0386424	0.926106
cg05222131	-0.00998867	0.0142909	0.486237	0.0121408	0.00807144	0.135753	0.0101083	0.0116265	0.38674
cg05222188	-0.0120783	0.0191136	0.528907	-0.0166288	0.0107953	0.12669	0.00361049	0.01555	0.816877
cg05222216	-0.025524	0.0161919	0.118169	0.0128562	0.0091451	0.162946	0.0174018	0.013173	0.18957
cg05222243	-0.0140204	0.0349732	0.689373	0.0190748	0.0197527	0.336581	0.0119137	0.0284527	0.676337
cg05222307	0.0027344	0.0194754	0.88863	-0.0159722	0.0109996	0.149677	0.00482427	0.0158444	0.761409
cg05222316	-0.000278338	0.0210241	0.989464	0.00640644	0.0118743	0.590752	-0.000948357	0.0171043	0.955896
cg05222347	0.00608354	0.0051458	0.239974	-0.00225177	0.00290633	0.440333	-0.00635035	0.0041864	0.132511
cg05222354	0.023073	0.0182898	0.210116	-0.00285328	0.01033	0.782966	-0.0296203	0.0148798	0.0493054
cg05222364	0.0195993	0.0143923	0.176384	-0.00166176	0.00812868	0.83844	-0.00750683	0.0117089	0.522941
cg05222439	0.000529656	0.0195794	0.978473	-0.00215989	0.0110583	0.845548	-0.00426912	0.0159289	0.789255
cg05222441	-0.000450185	0.0101611	0.964752	0.0139229	0.00573894	0.0170934	0.000634763	0.00826663	0.93895
cg05222487	0.00428867	0.0370894	0.908182	-0.0241415	0.0209479	0.251939	-0.0219596	0.0301743	0.468497
cg05222497	-0.00638355	0.0264779	0.809989	-0.00914416	0.0149546	0.54231	0.00971797	0.0215413	0.65289
cg05222602	0.0128552	0.00864635	0.140283	-0.00813123	0.00488342	0.0990928	-0.0027198	0.00703429	0.699855
cg05222604	-0.0130314	0.0498354	0.794264	0.0266774	0.0281468	0.345566	0.0108257	0.0405439	0.790022
cg05222618	-0.00551965	0.0110155	0.617439	-0.00778899	0.00622151	0.21357	0.00636834	0.00896175	0.479012
cg05222671	-0.058144	0.0302649	0.0576162	0.0283146	0.0170935	0.100828	0.0224677	0.0246222	0.363748
cg05222794	0.00286408	0.0270816	0.915991	-0.018008	0.0152956	0.241913	0.000743431	0.0220324	0.973151
cg05222807	-0.00900736	0.00826895	0.278693	0.00763543	0.00467026	0.105278	0.00904665	0.00672726	0.181802
cg05222829	-0.00454736	0.0124006	0.714631	0.000602103	0.00700382	0.931667	-0.00404865	0.0100886	0.689067
cg05222840	0.00262103	0.00452777	0.563998	0.000720302	0.00255726	0.778791	-0.00098782	0.0036836	0.789134
cg05222924	0.013084	0.0123485	0.291947	-0.00345879	0.00697437	0.621054	-0.00406794	0.0100462	0.686416
cg05222932	0.000481498	0.00784926	0.951211	0.00381524	0.00443323	0.391559	-0.00733975	0.00638582	0.253196
cg05222958	0.00756706	0.0188373	0.688774	-0.0128573	0.0106392	0.229768	-0.0104548	0.0153252	0.496722
cg05222959	-0.0144818	0.0135558	0.288003	0.00669598	0.00765624	0.383942	0.000232855	0.0110284	0.983198
cg05222982	-0.0176811	0.0196547	0.370546	2.7065e-05	0.0111009	0.99806	0.0110325	0.0159902	0.491853
cg05222986	0.0116224	0.00928688	0.213736	-0.0129662	0.00524519	0.0151592	-0.0141219	0.00755541	0.0645929
cg05222995	-0.0406047	0.0330761	0.222533	0.0193599	0.0186812	0.302599	0.0223232	0.0269093	0.408798
cg05223025	-0.0280408	0.0169947	0.102149	0.015138	0.00959851	0.117991	0.015209	0.0138261	0.274019
cg05223061	-0.0413209	0.0189047	0.0312163	0.0151231	0.0106773	0.159837	0.00930222	0.0153801	0.546695
cg05223062	0.0176547	0.0135905	0.196976	-0.00408308	0.00767585	0.595972	-0.00900811	0.0110567	0.417206
cg05223079	-0.00719816	0.00940562	0.445929	0.00174357	0.00531225	0.743448	0.00715089	0.007652	0.352337
cg05223100	0.00083229	0.0180878	0.963393	-0.00715039	0.0102159	0.485631	0.000396572	0.0147154	0.978555
cg05223137	0.00868729	0.0102521	0.398855	-0.00242024	0.00579033	0.676877	-0.00770181	0.00834066	0.358064
cg05223146	-0.00425523	0.0129952	0.744029	0.00163261	0.00733963	0.824436	-0.002288	0.0105723	0.829115
cg05223158	-0.0273167	0.0177291	0.126593	0.00893632	0.0100133	0.374341	0.0180296	0.0144236	0.214276
cg05223210	-0.0493009	0.0267846	0.0686997	0.0188258	0.0151278	0.216303	0.0360383	0.0217908	0.101362
cg05223212	0.0232553	0.0193353	0.231975	-0.0130814	0.0109205	0.233855	-0.0160204	0.0157304	0.310977
cg05223249	0.01988	0.0126112	0.11816	-0.00341124	0.00712272	0.633059	-0.00427147	0.0102599	0.678081
cg05223251	-0.0129225	0.00988569	0.194207	-0.00448008	0.00558339	0.424267	0.0143779	0.00804257	0.0769109
cg05223300	0.0155178	0.00860919	0.0745452	-0.00306462	0.00486243	0.529988	-0.0121901	0.00700406	0.0849225
cg05223346	0.0434058	0.0152409	0.00536105	-0.00645036	0.00860797	0.455442	-0.0388429	0.0123993	0.00228461
cg05223359	0.0199394	0.0457346	0.66381	0.0160842	0.0258307	0.534941	-0.00931971	0.0372077	0.802742
cg05223360	0.0100321	0.00778958	0.200819	0.000161781	0.00439952	0.970741	-0.00511652	0.00633727	0.421409
cg05223396	0.0210574	0.0261425	0.42249	0.0033929	0.0147652	0.818733	-0.00659965	0.0212684	0.75699
cg05223441	-0.0277773	0.0169638	0.104743	0.00806745	0.00958106	0.401826	0.0221235	0.013801	0.112144
cg05223459	0.0120109	0.0292347	0.682085	0.0140737	0.0165116	0.396096	-0.00418601	0.0237841	0.860657
cg05223487	0.0207173	0.0204881	0.314416	0.00308485	0.0115716	0.790346	-0.0174943	0.0166682	0.296503
cg05223507	-0.0123615	0.0105999	0.24637	-0.00174895	0.00598679	0.770801	0.00151307	0.00862364	0.861083
cg05223591	0.0318618	0.014324	0.0284184	-0.00506882	0.0080901	0.532414	-0.0231768	0.0116534	0.0495053
cg05223604	0.00522867	0.00607086	0.39119	-0.00211759	0.00342879	0.538278	-0.00261185	0.00493899	0.598125
cg05223683	0.00861683	0.018119	0.63544	-0.00592914	0.0102335	0.56366	0.00409049	0.0147409	0.781986
cg05223720	-0.0213247	0.00788579	0.00807396	-0.000832269	0.00445386	0.852153	0.0198488	0.00641554	0.00257466
cg05223760	0.000913219	0.0117216	0.938059	0.000811115	0.00662028	0.902738	-0.00828261	0.00953616	0.387217
cg05223766	0.0410199	0.0183014	0.0272589	-0.0122996	0.0103365	0.236954	-0.0136771	0.0148892	0.360564
cg05223847	0.00440818	0.00396933	0.269476	-0.0011656	0.00224186	0.604288	-0.00311481	0.00322928	0.337143
cg05223879	-0.0140564	0.0389114	0.718696	-0.00194913	0.021977	0.929509	-0.00740928	0.0316566	0.815433
cg05223897	-0.00238798	0.01052	0.820901	0.00232269	0.00594166	0.696707	-0.00295123	0.00855863	0.730965
cg05223946	0.00279363	0.0185513	0.880609	-0.00915365	0.0104777	0.384455	-0.00348159	0.0150926	0.818043
cg05223967	0.0215736	0.0233804	0.358417	-0.00154544	0.0132051	0.907073	-0.0119038	0.0190213	0.532891
cg05223996	-0.00175709	0.00378079	0.643148	0.00204982	0.00213537	0.33945	0.00145658	0.00307589	0.636876
cg05224010	-0.00968118	0.0106432	0.365259	-0.000272513	0.00601123	0.963933	0.00849877	0.00865885	0.328757
cg05224015	0.0431568	0.0415412	0.301412	-0.0371843	0.0234623	0.116221	-0.0579174	0.0337962	0.0897404
cg05224021	-0.00760043	0.0386307	0.844434	0.0016084	0.0218185	0.941385	-0.00778748	0.0314283	0.804819
cg05224124	0.00189452	0.0170016	0.911502	-0.00641079	0.00960242	0.505944	0.00188964	0.0138318	0.891615
cg05224126	0.0502605	0.036754	0.174602	-0.00538493	0.0207585	0.795864	-0.0172556	0.0299015	0.565207
cg05224190	-0.00831182	0.00641236	0.197945	0.00301795	0.00362167	0.406701	0.00131592	0.00521682	0.80138
cg05224202	-0.0109831	0.0112925	0.333147	0.00515835	0.00637795	0.420601	0.00874191	0.00918708	0.34367
cg05224203	-0.00793485	0.00711204	0.267282	-0.002014	0.00401685	0.617222	0.00528563	0.00578605	0.363215
cg05224206	0.00708412	0.0197081	0.72003	-4.01311e-05	0.011131	0.997131	0.0124523	0.0160336	0.439243
cg05224280	0.0392302	0.0303151	0.198678	-0.0338248	0.0171218	0.0510195	-0.0250255	0.024663	0.31275
cg05224329	0.00283283	0.0223252	0.899288	0.00888466	0.0126092	0.482719	-0.00264783	0.0181629	0.884392
cg05224385	-0.00615701	0.00460192	0.184018	0.00108268	0.00259914	0.677918	0.00556123	0.00374392	0.140647
cg05224424	0.00698831	0.00756603	0.357941	-0.00221633	0.00427326	0.605174	-0.00384692	0.0061554	0.533445
cg05224479	-0.018618	0.0252934	0.46344	-0.00940998	0.0142856	0.511631	0.0119447	0.0205776	0.562931
cg05224491	-0.000313826	0.0253336	0.990141	0.00024369	0.0143083	0.986446	-0.00285935	0.0206103	0.889945
cg05224498	0.0129032	0.0186697	0.491117	0.00844797	0.0105446	0.424972	-0.00245775	0.0151889	0.871787
cg05224524	-0.0138765	0.0169704	0.415517	0.0185562	0.00958479	0.0557487	0.00650561	0.0138064	0.638542
cg05224572	-0.0203547	0.0302702	0.502889	0.0263546	0.0170965	0.126412	0.00691827	0.0246265	0.779358
cg05224573	0.00601988	0.00678555	0.377164	0.00126321	0.00383245	0.742398	-0.00367017	0.00552043	0.507719
cg05224614	0.00688805	0.0115639	0.552782	0.00616395	0.00653125	0.347612	-0.00328951	0.00940791	0.727349
cg05224642	0.00339285	0.0233326	0.884684	0.00391655	0.0131781	0.766942	-0.0143971	0.0189824	0.450004
cg05224659	0.0435635	0.034113	0.204608	0.000727242	0.0192669	0.969967	-0.0316114	0.0277529	0.257466
cg05224671	0.0406737	0.0386384	0.295078	-0.01204	0.0218228	0.582396	-0.0216731	0.0314345	0.492157
cg05224705	-0.000640092	0.00741065	0.931345	0.00195801	0.0041855	0.64096	0.00382283	0.00602899	0.527509
cg05224707	-0.00913554	0.0111464	0.414435	0.00285807	0.00629544	0.650839	0.00194923	0.00906823	0.830252
cg05224770	-0.029008	0.0220784	0.191959	0.0161467	0.0124698	0.198408	0.0178238	0.017962	0.323493
cg05224778	-0.00196348	0.0227969	0.93154	0.00119932	0.0128756	0.925977	-0.0152987	0.0185466	0.411444
cg05224804	0.0208181	0.0177123	0.242704	-0.00377767	0.0100038	0.706528	-0.0258189	0.01441	0.076261
cg05224827	-0.00294379	0.00729067	0.687258	-0.000744987	0.00411774	0.856803	0.00538136	0.00593137	0.366489
cg05224855	0.00452795	0.0122326	0.712067	-0.0010936	0.00690894	0.874556	-0.00459266	0.00995195	0.645474
cg05224915	-0.0191387	0.0132463	0.151696	0.00463481	0.00748147	0.537022	0.0137374	0.0107767	0.205415
cg05224922	-0.0153053	0.0118471	0.199431	0.00485661	0.0066912	0.469679	0.00639087	0.00963831	0.508842
cg05224975	-0.0120148	0.00915225	0.192328	0.0025386	0.00516915	0.624449	0.00402751	0.00744587	0.5898
cg05224984	-0.000329896	0.00368403	0.928829	0.000286342	0.00208072	0.890826	-0.000187422	0.00299717	0.950266
cg05224998	-0.00284046	0.00500447	0.571615	-0.000736385	0.0028265	0.795003	0.00373788	0.00407142	0.360832
cg05225001	0.0141733	0.0291052	0.627368	-0.0079348	0.0164385	0.630388	0.0183199	0.0236787	0.440978
cg05225012	-0.00567657	0.0198282	0.775262	0.0011096	0.0111989	0.921276	0.00893661	0.0161314	0.580848
cg05225062	6.36833e-05	0.00315305	0.983927	-0.000998952	0.00178083	0.576114	0.000188091	0.00256519	0.941697
cg05225065	-0.0263095	0.0152215	0.0870572	0.00749035	0.00859702	0.385734	0.00134693	0.0123835	0.913609
cg05225082	0.0281078	0.0558217	0.615723	0.00376879	0.0315278	0.905093	-0.0115416	0.0454141	0.799918
cg05225089	0.014072	0.0303739	0.644182	0.00854257	0.017155	0.619626	-0.00205662	0.0247109	0.933841
cg05225096	0.0215378	0.0149178	0.151993	-0.00299822	0.00842548	0.722716	-0.0146303	0.0121364	0.23092
cg05225221	-0.0104434	0.0281024	0.710978	0.0171146	0.0158721	0.283556	0.00824854	0.0228629	0.719039
cg05225230	0.0133852	0.0115043	0.247456	-0.00323267	0.0064976	0.619939	-0.0111689	0.00935943	0.235621
cg05225311	0.00854351	0.0123965	0.492336	-4.1751e-05	0.00700151	0.995254	0.00269888	0.0100853	0.789565
cg05225373	0.00519331	0.00340547	0.130482	-0.00217441	0.00192339	0.26102	-0.00462397	0.00277054	0.0983138
cg05225390	0.00597765	0.00445539	0.182804	-0.0019485	0.00251638	0.440602	-0.00412356	0.00362471	0.258052
cg05225404	-0.0363239	0.0286261	0.20748	0.026354	0.0161679	0.106307	0.0267444	0.023289	0.25361
cg05225431	0.00198249	0.00649293	0.760762	-0.00332769	0.00366718	0.366408	0.00303798	0.00528237	0.566531
cg05225439	0.00893789	0.00467332	0.0587271	-0.00342292	0.00263947	0.197738	-0.00385646	0.00380201	0.312927
cg05225461	0.00682793	0.0280909	0.808463	0.00930175	0.0158656	0.559033	-0.0153389	0.0228536	0.503684
cg05225481	-9.6353e-05	0.0132256	0.994202	0.00403264	0.00746978	0.590518	-0.00620661	0.0107598	0.565375
cg05225503	0.00719579	0.0138134	0.603591	-0.0094785	0.00780173	0.227315	-0.00708038	0.011238	0.530134
cg05225508	-0.0141907	0.0267858	0.597458	-0.00272589	0.0151285	0.857381	-0.00217143	0.0217918	0.92083
cg05225549	0.0108804	0.00602669	0.0740869	-0.00418301	0.00340385	0.22205	-0.00507631	0.00490306	0.30306
cg05225560	-0.0108128	0.0189348	0.56927	-0.00225716	0.0106943	0.833277	0.0116593	0.0154045	0.45094
cg05225581	-0.00208558	0.00249403	0.405061	0.0014715	0.00140861	0.298758	0.00275592	0.00202903	0.177504
cg05225593	0.0130058	0.0180755	0.473529	-0.00838148	0.010209	0.413644	0.0116933	0.0147055	0.428437
cg05225634	-0.056384	0.0272795	0.0413798	0.0461526	0.0154073	0.00346982	0.0312158	0.0221934	0.162729
cg05225651	0.00978591	0.0245298	0.690806	-0.0172989	0.0138543	0.214775	0.00900635	0.0199564	0.65277
cg05225684	-0.00879039	0.0215036	0.683587	0.00573439	0.0121451	0.637865	0.00444174	0.0174944	0.800108
cg05225699	-0.0345167	0.0231244	0.13874	0.0200235	0.0130605	0.128466	0.0149752	0.018813	0.427956
cg05225791	-0.0177333	0.0110976	0.113277	0.0119575	0.00626788	0.0593532	0.00819339	0.00902854	0.36637
cg05225883	0.0328217	0.0392288	0.404812	-0.0383653	0.0221563	0.086495	-0.0272541	0.0319149	0.395208
cg05225889	0.0093956	0.0445402	0.833367	0.00880065	0.0251561	0.727208	0.00221331	0.036236	0.95142
cg05225934	-0.00819655	0.0167084	0.624831	0.0115729	0.00943684	0.223004	-0.000306384	0.0135932	0.982063
cg05225967	-0.0136746	0.0115978	0.241226	-0.0025486	0.0065504	0.698065	0.00626272	0.0094355	0.508415
cg05225996	-0.00747381	0.0239404	0.755564	0.0223263	0.0135214	0.101904	0.00742976	0.0194769	0.703684
cg05226008	-0.0225352	0.0458393	0.624092	-0.0147988	0.0258898	0.568897	0.00932463	0.0372929	0.803081
cg05226019	-7.6723e-05	0.00426398	0.985681	0.00135837	0.00240828	0.574013	0.00114842	0.00346899	0.741312
cg05226048	0.0064804	0.00816188	0.429124	0.00406964	0.00460979	0.379491	-0.00806655	0.00664016	0.227356
cg05226051	0.00700313	0.00527642	0.18751	-0.00321824	0.0029801	0.282833	-0.00621746	0.00429267	0.1507
cg05226072	0.00324476	0.0200787	0.871952	0.00479402	0.0113404	0.673411	0.00471792	0.0163352	0.773329
cg05226107	-0.039962	0.0422865	0.346968	0.0336952	0.0238832	0.161461	0.0191779	0.0344025	0.578487
cg05226119	0.0120012	0.0192199	0.533807	-0.0146991	0.0108553	0.17882	0.00460327	0.0156365	0.769081
cg05226125	-0.00640597	0.027521	0.816428	-0.00752593	0.0155437	0.62934	-0.0101383	0.0223899	0.651688
cg05226168	0.00422356	0.013344	0.752285	-0.00306203	0.00753661	0.685417	-0.00444788	0.0108561	0.68291
cg05226172	-0.00614428	0.0176261	0.728145	0.00509026	0.00995513	0.610277	-0.00217751	0.0143398	0.879617
cg05226242	0.00780142	0.0111725	0.486662	-0.00218487	0.00631018	0.729901	-0.00803424	0.00908947	0.37891
cg05226246	0.00705333	0.0153827	0.647592	0.00434087	0.00868809	0.618453	0.000117704	0.0125147	0.992515
cg05226279	-0.0144264	0.0196088	0.463663	0.00318287	0.011075	0.774418	0.0184632	0.0159529	0.249938
cg05226315	-0.00304	0.0173526	0.861292	-0.00171972	0.00980066	0.861072	0.00529604	0.0141173	0.708363
cg05226322	-0.0119794	0.0082522	0.14979	0.00987558	0.00466081	0.0366308	0.00428283	0.00671364	0.525007
cg05226323	0.00928881	0.00550148	0.0945104	-0.00322964	0.00310721	0.301175	-0.00466735	0.00447577	0.299605
cg05226390	-0.0030407	0.0156674	0.846516	0.00745575	0.00884887	0.401523	0.00939888	0.0127463	0.462653
cg05226443	-0.00797609	0.0170973	0.641885	0.0071726	0.00965648	0.459394	0.00227657	0.0139096	0.870329
cg05226454	-0.00350019	0.00998063	0.726567	0.000928503	0.00563701	0.869507	0.0117181	0.00811981	0.152166
cg05226457	-0.00171199	0.00265242	0.520148	0.00226255	0.00149808	0.134183	0.00122573	0.0021579	0.57132
cg05226462	-0.00784619	0.0211313	0.71121	0.0190957	0.0119348	0.112819	0.00576411	0.0171915	0.738124
cg05226466	0.00114666	0.00907997	0.899765	-0.000788047	0.00512833	0.878189	0.00024227	0.00738708	0.973904
cg05226504	0.00799674	0.0163279	0.625399	0.00457039	0.00922192	0.621285	-0.0108441	0.0132837	0.416281
cg05226518	0.00347715	0.0161253	0.829722	0.0034185	0.00910748	0.708211	-0.0146033	0.0131188	0.268365
cg05226533	0.0249315	0.0304639	0.415118	-0.00183545	0.0172059	0.915264	-0.0159967	0.0247841	0.52015
cg05226558	-0.0401265	0.0298437	0.181872	0.00757837	0.0168556	0.653988	0.033748	0.0242795	0.167686
cg05226593	-0.00552649	0.040437	0.891573	0.0326078	0.0228386	0.156544	-0.00876422	0.0328978	0.790485
cg05226607	-0.0194391	0.0167565	0.24883	0.00550847	0.009464	0.561873	0.01608	0.0136324	0.241038
cg05226678	0.00944973	0.013938	0.499381	-0.00740147	0.00787214	0.349421	-0.00750462	0.0113394	0.509641
cg05226685	0.00558785	0.0156947	0.722581	-0.0122333	0.00886431	0.170709	0.00194643	0.0127686	0.879154
cg05226711	-0.00513107	0.0122844	0.677087	0.00687331	0.00693815	0.324294	-0.000176918	0.00999403	0.985912
cg05226729	-0.00219059	0.0114102	0.848151	0.0109511	0.00644441	0.0924313	-0.000262096	0.00928282	0.977532
cg05226740	-0.0138473	0.0526729	0.793185	0.018755	0.0297494	0.529878	0.010321	0.0428524	0.810175
cg05226776	0.0150047	0.00863595	0.0854461	0.00125053	0.00487754	0.79819	-0.0162497	0.00702584	0.0228222
cg05226805	-0.0164647	0.00804835	0.0434624	0.00363428	0.00454567	0.425932	0.00957695	0.00654779	0.14677
cg05226932	-0.0022756	0.00571315	0.691268	-0.0032358	0.00322676	0.318426	0.00389964	0.00464797	0.403512
cg05226959	-0.00735406	0.0131235	0.576503	0.00180883	0.00741207	0.807712	-0.00461246	0.0106767	0.666682
cg05226967	-0.00442318	0.0117802	0.708118	0.000350685	0.00665341	0.958072	0.00960303	0.00958388	0.318812
cg05227018	-0.00659645	0.0114066	0.564387	-0.00596951	0.00644238	0.356411	0.00822019	0.0092799	0.377891
cg05227043	0.00166125	0.026877	0.95084	0.00832726	0.01518	0.58455	0.0015094	0.021866	0.945106
cg05227055	0.00642057	0.01394	0.646117	0.00224285	0.00787327	0.776346	-0.00553161	0.011341	0.626814
cg05227078	0.00811098	0.00590645	0.172811	-0.00505454	0.00333593	0.132946	-0.00508732	0.00480523	0.292337
cg05227101	0.0105243	0.0269589	0.6971	-0.0153869	0.0152263	0.314721	-0.00397772	0.0219326	0.856459
cg05227131	-0.00279973	0.0131347	0.831648	0.0100367	0.0074184	0.179185	0.00128382	0.0106858	0.904616
cg05227215	0.041038	0.0398054	0.305094	-0.0129486	0.0224819	0.565966	-0.014411	0.032384	0.657299
cg05227268	-0.0194361	0.0131797	0.143498	0.00974926	0.00744384	0.193356	0.00781044	0.0107224	0.468094
cg05227288	0.00404695	0.0136582	0.767626	0.00677024	0.00771407	0.382281	0.00179773	0.0111117	0.871807
cg05227343	-0.00402287	0.0104834	0.702005	0.00340001	0.00592097	0.567126	-0.000648498	0.00852884	0.939546
cg05227350	-0.0485261	0.0261456	0.066459	-0.00683413	0.0147669	0.644533	0.0303088	0.0212709	0.157365
cg05227382	0.0145604	0.0374909	0.698582	0.0103701	0.0211747	0.625413	-0.0157105	0.030501	0.607655
cg05227405	-0.0323461	0.0280986	0.252466	-0.00268272	0.0158699	0.86611	0.0391501	0.0228598	0.0899452
cg05227416	0.00346725	0.0355406	0.922483	-0.00262933	0.0200731	0.896054	0.0183671	0.0289143	0.526762
cg05227434	0.00417975	0.00296793	0.162207	-2.93989e-05	0.00167628	0.986043	-0.00413947	0.00241458	0.0896237
cg05227461	0.00176561	0.0152775	0.90823	-0.00309822	0.00862868	0.720322	-0.00363604	0.0124291	0.770491
cg05227520	0.0049943	0.00632943	0.431982	-0.00303323	0.00357483	0.398229	-0.000786103	0.00514935	0.87898
cg05227523	-0.0372544	0.0209775	0.0788504	0.011267	0.011848	0.343965	0.0420281	0.0170664	0.0155378
cg05227616	0.0020251	0.00492346	0.681739	0.00335482	0.00278075	0.23055	-0.00198093	0.00400551	0.622024
cg05227621	-0.0302232	0.0298009	0.312998	0.00627314	0.0168314	0.710173	-0.000647588	0.0242447	0.978745
cg05227623	-0.011173	0.0192236	0.562433	0.00250077	0.0108574	0.818317	0.0177613	0.0156395	0.258867
cg05227721	0.0313343	0.0146979	0.0355167	-0.00960047	0.00830133	0.250289	-0.0239101	0.0119576	0.0483148
cg05227773	0.0418708	0.0302319	0.169201	-0.0286352	0.0170748	0.0967212	-0.00634427	0.0245953	0.796989
cg05227844	-0.00671714	0.0101543	0.509841	0.0091723	0.00573513	0.112969	-0.00182937	0.00826114	0.825209
cg05227865	0.0226878	0.0186235	0.22606	-0.0162058	0.0105185	0.126613	-0.017759	0.0151513	0.243995
cg05227963	0.00505604	0.00439075	0.252319	-0.00343693	0.00247987	0.168915	-0.00229177	0.00357212	0.522649
cg05227973	0.00505518	0.0138997	0.716872	-0.00038879	0.00785046	0.960602	-0.00056485	0.0113082	0.960263
cg05227989	-0.00422425	0.0160231	0.792614	-0.00300086	0.00904975	0.740902	-0.000344118	0.0130357	0.978993
cg05228120	-0.0498823	0.0178593	0.00627946	0.0168187	0.0100869	0.0986293	0.030592	0.0145296	0.0378045
cg05228141	0.0268563	0.014911	0.0747614	-0.00713992	0.00842165	0.398612	-0.0256653	0.0121309	0.036906
cg05228150	0.00938172	0.0215033	0.663584	-0.0150996	0.012145	0.21673	-0.00921239	0.0174941	0.599662
cg05228154	0.0112371	0.0220855	0.612038	-0.00725926	0.0124738	0.561929	-0.00477458	0.0179678	0.791006
cg05228177	-0.0104117	0.0296569	0.726287	-0.00903075	0.0167501	0.591008	0.0103211	0.0241276	0.669755
cg05228186	0.00722023	0.0322054	0.823074	0.0104324	0.0181895	0.567592	-0.00243489	0.0262009	0.926148
cg05228196	-0.0151201	0.0132012	0.25485	0.00364842	0.00745597	0.625702	0.0170125	0.0107399	0.116405
cg05228244	-0.00187564	0.0025641	0.466218	0.00194222	0.00144819	0.182976	-0.00150074	0.00208604	0.473594
cg05228284	0.0010975	0.00831359	0.895245	0.00383589	0.00469548	0.415948	0.000237608	0.00676358	0.972047
cg05228295	0.00506265	0.00551501	0.360885	-0.00302421	0.00311485	0.333988	-0.00611964	0.00448678	0.175715
cg05228337	0.000147605	0.00862738	0.986385	0.00197666	0.0048727	0.685877	-0.00920158	0.00701886	0.192928
cg05228359	0.00444646	0.0197584	0.822416	-0.00851957	0.0111595	0.447036	0.00217956	0.0160746	0.892423
cg05228361	0.0087015	0.0109453	0.428535	-0.00144306	0.00618185	0.81591	-0.00453361	0.00890461	0.611805
cg05228379	-0.00862075	0.00304392	0.00561292	0.000825309	0.00171919	0.632257	0.00758303	0.0024764	0.00283699
cg05228402	-0.00369238	0.0220007	0.867063	-0.00792701	0.0124259	0.524998	0.0181634	0.0178988	0.312709
cg05228404	-0.00523873	0.0104397	0.616929	0.00391721	0.00589631	0.508027	0.00260683	0.00849331	0.75955
cg05228408	-0.00689333	0.0150121	0.647119	0.00346368	0.00847878	0.68379	0.00497284	0.0122132	0.684772
cg05228456	-0.0024505	0.0231973	0.916086	-0.00375399	0.0131017	0.77508	0.0200549	0.0188723	0.290548
cg05228560	0.0102773	0.0164576	0.533768	0.00344175	0.00929517	0.711978	-0.00647046	0.0133892	0.629989
cg05228564	0.00323174	0.0133454	0.809161	0.000520204	0.00753744	0.945118	0.0078423	0.0108573	0.471825
cg05228573	-0.0156199	0.0101084	0.125512	-0.00236504	0.00570917	0.679595	0.00527348	0.00822375	0.522857
cg05228610	0.00391128	0.0242996	0.872455	-0.00859432	0.0137243	0.532632	0.00156042	0.0197691	0.937247
cg05228717	0.0116751	0.0105072	0.269218	-0.0119271	0.0059344	0.0471997	-0.00823926	0.00854818	0.337488
cg05228719	0.0230347	0.0201037	0.254671	-0.0119177	0.0113545	0.296481	-0.0118408	0.0163555	0.470811
cg05228724	-0.00351029	0.00652124	0.5916	-0.00306366	0.00368316	0.407543	0.00412488	0.0053054	0.438744
cg05228738	-0.000631633	0.00470508	0.893484	0.000535381	0.00265741	0.840751	-0.00190199	0.00382785	0.620386
cg05228753	-0.00321692	0.0085174	0.706479	-0.000869612	0.00481059	0.856921	0.00153147	0.00692939	0.825544
cg05228777	0.0436688	0.0255314	0.090357	-0.0124914	0.01442	0.388466	-0.0199856	0.0207713	0.338329
cg05228802	0.00314318	0.00483494	0.517152	0.000847606	0.00273075	0.756922	-0.00235462	0.0039335	0.550816
cg05228810	0.027824	0.0321824	0.389386	-0.00752868	0.0181765	0.679633	-0.0191829	0.0261822	0.46551
cg05228846	0.0141999	0.0219066	0.518371	0.00752718	0.0123728	0.544352	-0.0105914	0.0178223	0.553697
cg05228945	0.0143136	0.0111547	0.20245	0.0072715	0.00630011	0.25123	-0.0118561	0.00907496	0.194453
cg05228950	-0.000966856	0.00938303	0.918139	-0.000735511	0.00529949	0.889902	0.00506706	0.00763363	0.508389
cg05228989	-0.00245524	0.0106659	0.818419	0.000248987	0.00602404	0.967115	0.00563937	0.0086773	0.517278
cg05228995	-0.0137439	0.0132193	0.301045	0.00196591	0.00746619	0.792866	0.0165681	0.0107546	0.126649
cg05229035	0.00378763	0.0109678	0.730579	-0.00128995	0.00619458	0.835475	0.00395739	0.00892296	0.658377
cg05229171	-0.00785236	0.0259539	0.762874	-0.00183928	0.0146587	0.900405	0.0111078	0.021115	0.600034
cg05229183	0.0133258	0.0105147	0.208034	0.00432143	0.00593864	0.468544	-0.0174319	0.00855428	0.0442648
cg05229229	-0.00686609	0.0342337	0.841454	-0.00755568	0.019335	0.69681	0.0255538	0.027851	0.361125
cg05229236	0.00696974	0.00533081	0.194121	-0.00721121	0.00301082	0.0185161	-0.00105232	0.00433692	0.80879
cg05229275	0.00921796	0.0129233	0.477365	0.0114344	0.00729899	0.120439	-0.0153856	0.0105138	0.146566
cg05229305	-0.00830217	0.0198432	0.676579	-0.0061436	0.0112074	0.584818	0.00909536	0.0161436	0.574447
cg05229308	0.0081828	0.0180627	0.651535	-0.00799182	0.0102017	0.435294	0.00113101	0.014695	0.938808
cg05229311	0.02338	0.0086456	0.00807219	-0.00388729	0.004883	0.427906	-0.0132465	0.00703369	0.062626
cg05229314	-0.021871	0.0172547	0.207966	0.0156842	0.00974537	0.110746	0.0144865	0.0140377	0.304626
cg05229340	0.0154669	0.00988664	0.120942	0.00407089	0.00558393	0.467718	-0.0101291	0.00804335	0.210906
cg05229355	0.00329588	0.00612311	0.591612	0.00221004	0.00345831	0.524279	-0.00434406	0.0049815	0.385319
cg05229362	0.0025704	0.0138653	0.853312	0.00588196	0.00783108	0.454389	0.00433639	0.0112802	0.701498
cg05229381	0.00589202	0.00729361	0.421144	0.00670839	0.0041194	0.106632	-0.00684141	0.00593377	0.25173
cg05229388	0.00587534	0.01597	0.713743	-0.0132593	0.00901978	0.144758	0.00173587	0.0129925	0.893988
cg05229416	0.00434132	0.0144115	0.76387	-0.00901214	0.00813955	0.270916	-0.00139868	0.0117246	0.905286
cg05229450	0.003698	0.00949507	0.697777	0.00348716	0.00536277	0.51705	-0.00631869	0.00772478	0.415355
cg05229454	0.0330819	0.0380273	0.386452	0.00915492	0.0214776	0.670858	-0.0223871	0.0309373	0.471019
cg05229457	-0.0258332	0.0187622	0.171687	0.00173338	0.0105968	0.870402	0.0149289	0.0152641	0.330462
cg05229463	-0.0225621	0.0243175	0.355785	0.00241837	0.0137344	0.860594	0.00358943	0.0197837	0.856402
cg05229483	0.00189108	0.0105741	0.858432	0.00160832	0.00597221	0.788265	0.00381302	0.00860264	0.658571
cg05229494	0.00736807	0.0100791	0.466509	0.00179004	0.00569263	0.753849	-0.0131031	0.00819993	0.113273
cg05229528	0.00664311	0.0112788	0.557221	-0.00283934	0.00637019	0.65678	0.00104289	0.00917591	0.909744
cg05229598	-0.00848365	0.0188834	0.654232	0.000436256	0.0106652	0.967455	0.00516959	0.0153627	0.737212
cg05229649	0.0294699	0.0137408	0.0344493	-0.0111319	0.00776074	0.154646	-0.0210285	0.0111789	0.0629291
cg05229662	0.0509469	0.0294234	0.086508	-0.0232125	0.0166182	0.165626	-0.0284489	0.0239376	0.237525
cg05229683	0.00798041	0.0154257	0.606081	-0.00176984	0.00871236	0.839446	-0.00257553	0.0125497	0.837821
cg05229709	0.0267381	0.0161249	0.100477	-0.0170203	0.00910726	0.0646274	-0.0158538	0.0131185	0.22976
cg05229723	0.0280815	0.0212578	0.189578	-0.0174531	0.0120063	0.149236	-0.0186011	0.0172944	0.284767
cg05229802	0.0213648	0.0473734	0.652995	0.00564083	0.0267563	0.833463	-0.00242765	0.0385409	0.949904
cg05229803	0.000673866	0.0104982	0.948951	0.00387161	0.00592935	0.515313	0.00425257	0.0085409	0.619666
cg05229822	0.00641306	0.0147839	0.665397	-0.00195167	0.00834989	0.815678	-0.00555656	0.0120276	0.645116
cg05229898	0.00172912	0.00275473	0.531667	-0.00176939	0.00155586	0.258209	-0.000657824	0.00224113	0.769743
cg05229904	-0.00896066	0.00975299	0.360477	0.0121668	0.00550845	0.0295225	0.00649167	0.00793462	0.415259
cg05229927	-0.049538	0.0226278	0.0309523	0.0319426	0.0127801	0.014102	0.0317962	0.018409	0.08728
cg05229931	-0.0127379	0.0106278	0.233595	0.00249965	0.00600253	0.678004	0.00832937	0.00864631	0.337746
cg05229958	-0.00773582	0.0213518	0.717906	-0.00436377	0.0120594	0.718239	0.00854934	0.0173709	0.623704
cg05229989	0.00146416	0.0262162	0.955575	0.0102927	0.0148068	0.488614	0.0040477	0.0213284	0.849874
cg05230009	0.00133045	0.00655053	0.839474	-0.000721211	0.00369971	0.845846	-0.00722377	0.00532923	0.178374
cg05230013	-0.0476485	0.0944571	0.615081	0.0165492	0.0533489	0.757062	0.0301566	0.0768462	0.695594
cg05230053	-0.0182097	0.0205604	0.377964	0.0091233	0.0116124	0.433967	0.0080211	0.016727	0.632631
cg05230099	0.0251427	0.027016	0.354316	-0.0207335	0.0152585	0.177325	-0.0270097	0.021979	0.222058
cg05230130	-0.0195779	0.0339312	0.56527	0.00819785	0.0191642	0.669758	0.012639	0.027605	0.648071
cg05230176	-0.00239703	0.0110802	0.829176	-0.00109508	0.00625802	0.86145	6.33458e-05	0.00901433	0.994407
cg05230203	-0.00778537	0.0259561	0.764855	0.00284115	0.0146599	0.84673	0.00366197	0.0211167	0.862682
cg05230207	-0.027074	0.022393	0.229557	0.00530395	0.0126475	0.675864	0.00994617	0.018218	0.586339
cg05230389	-0.00349823	0.0128982	0.786794	0.00637446	0.00728485	0.383697	-0.00469734	0.0104934	0.655397
cg05230392	0.00684153	0.0163402	0.676357	-0.00592874	0.00922889	0.522107	0.00433673	0.0132937	0.74495
cg05230430	-0.0163388	0.0081153	0.0468213	-0.000571941	0.00458348	0.900951	0.0128537	0.00660226	0.0544131
cg05230434	-0.0095747	0.00804279	0.236738	0.000661708	0.00454253	0.884482	0.0087809	0.00654327	0.182705
cg05230438	-0.0419805	0.0197419	0.0359758	0.0248176	0.0111501	0.0283211	0.0310396	0.0160611	0.0561732
cg05230511	-0.0202989	0.0261732	0.439876	-0.00120744	0.0147825	0.935068	0.0134993	0.0212934	0.52758
cg05230522	0.00127244	0.0128416	0.921272	0.00426177	0.0072529	0.558155	0.000496588	0.0104474	0.962186
cg05230526	0.0076781	0.0368832	0.835526	-0.011302	0.0208315	0.588674	-0.0163439	0.0300066	0.587214
cg05230551	-0.00373125	0.00936914	0.691313	0.00835203	0.00529165	0.11771	0.0039419	0.00762233	0.606216
cg05230553	-0.00717182	0.00597856	0.233191	0.00220967	0.00337666	0.51439	0.00524887	0.0048639	0.283171
cg05230567	-0.00256321	0.0252686	0.91941	-0.00100105	0.0142716	0.944223	-0.00400603	0.0205574	0.845898
cg05230589	-0.00808122	0.00782854	0.304483	0.00275652	0.00442152	0.534448	0.00942639	0.00636896	0.142067
cg05230603	-0.00663815	0.00651766	0.310955	0.00378365	0.00368115	0.306553	0.00622857	0.00530249	0.242981
cg05230642	0.0194247	0.0202342	0.33942	0.00984175	0.0114282	0.391239	-0.0329887	0.0164616	0.0478327
cg05230647	-0.00286088	0.00257654	0.269562	0.000123744	0.00145522	0.932407	0.00319861	0.00209616	0.130246
cg05230651	-0.017147	0.0545107	0.753763	-0.0150504	0.0307874	0.626041	-0.033259	0.0443476	0.455074
cg05230694	-0.0279199	0.0275248	0.312913	0.0305388	0.0155459	0.0523125	0.0256943	0.022393	0.253999
cg05230708	0.0118137	0.00710496	0.099561	-0.00168152	0.00401285	0.676108	-0.00682105	0.00578029	0.240835
cg05230759	0.00517742	0.00313334	0.101661	-0.000561933	0.0017697	0.751516	-0.00538298	0.00254915	0.0372576
cg05230834	-0.00227234	0.00670519	0.735415	0.00772912	0.00378706	0.0439466	0.00383665	0.00545505	0.483524
cg05230854	0.00815827	0.0169818	0.632005	-0.00692584	0.00959124	0.471953	-0.0108952	0.0138157	0.432243
cg05230888	0.000522783	0.00289712	0.857173	-0.000672126	0.00163628	0.682142	-0.00142725	0.00235697	0.546216
cg05230927	0.0253334	0.011502	0.0299736	-0.00560237	0.0064963	0.390576	-0.0217905	0.00935757	0.0219319
cg05230942	-0.023103	0.023328	0.324439	-0.00274615	0.0131755	0.835327	0.0130192	0.0189787	0.494337
cg05230977	0.00702504	0.00499734	0.16296	0.00214344	0.00282247	0.449425	-0.00311394	0.00406562	0.445564
cg05231029	0.00622956	0.00849147	0.464928	-0.00161813	0.00479594	0.736541	0.00186962	0.00690829	0.787241
cg05231032	-0.0177821	0.0286178	0.535801	0.033147	0.0161632	0.0429589	0.0142356	0.0232822	0.542328
cg05231098	0.0111627	0.0116736	0.341308	-0.000879807	0.00659322	0.894118	-0.0111527	0.00949718	0.243115
cg05231180	-0.00796406	0.00705872	0.261965	0.00457176	0.00398673	0.254279	0.00611697	0.00574267	0.289412
cg05231226	-0.0024811	0.00991249	0.802879	0.00486616	0.00559853	0.38687	-0.00105805	0.00806438	0.895886
cg05231238	-0.000273225	0.0112258	0.980632	-0.00850372	0.00634029	0.182949	0.00408848	0.00913284	0.655381
cg05231308	0.00093328	0.017964	0.958672	0.00629839	0.010146	0.536188	0.00129303	0.0146147	0.92968
cg05231332	0.0456033	0.0183342	0.0145593	-0.0217636	0.0103551	0.0381408	-0.0323657	0.0149159	0.0324332
cg05231344	0.010625	0.00987034	0.284368	0.0010914	0.00557472	0.845191	-0.00787879	0.00803008	0.32893
cg05231366	-0.00563709	0.00468806	0.232092	0.00399497	0.0026478	0.13457	0.00066932	0.00381401	0.861057
cg05231367	0.0137663	0.00944737	0.14827	7.6755e-05	0.00533583	0.988552	-0.000780319	0.00768597	0.919341
cg05231395	0.00374758	0.0168603	0.824565	-0.0103896	0.00952264	0.277928	-0.00564074	0.0137168	0.681804
cg05231478	-0.0192743	0.0117874	0.105222	-0.000195487	0.00665744	0.976634	-0.000566147	0.00958969	0.953043
cg05231480	0.00482205	0.0366403	0.895566	0.0138804	0.0206943	0.503966	0.0287514	0.0298089	0.337158
cg05231509	3.14591e-05	0.00243811	0.989731	-0.000782283	0.00137703	0.571271	-0.000411977	0.00198354	0.835896
cg05231531	0.01295	0.0162273	0.42678	-0.0160258	0.00916513	0.0834982	0.00427155	0.0132019	0.746963
cg05231542	-0.03971	0.0199363	0.0491712	0.00570042	0.0112599	0.613813	0.0316828	0.0162193	0.0536245
cg05231631	0.00163148	0.00302811	0.591261	-7.78631e-05	0.00171026	0.96378	-0.000390237	0.00246354	0.874464
cg05231688	-0.0270153	0.0212038	0.205651	0.00213051	0.0119758	0.859168	0.0189141	0.0172505	0.275576
cg05231706	-0.00919489	0.0364356	0.801291	-0.00796872	0.0205787	0.699424	-0.00602785	0.0296425	0.839282
cg05231753	0.00492656	0.012967	0.704818	0.00123941	0.00732368	0.865962	-0.000652109	0.0105494	0.950836
cg05231763	0.00681107	0.00905792	0.453886	-0.00258662	0.00511587	0.614268	-0.00901284	0.00736913	0.224243
cg05231821	0.00554363	0.00486021	0.25681	-0.00117985	0.00274503	0.668275	-0.00387468	0.00395406	0.329537
cg05231834	0.00786481	0.00674148	0.246191	-0.00151688	0.00380756	0.691212	-0.00296507	0.00548458	0.589997
cg05231837	-0.0303368	0.0386522	0.434425	0.0110137	0.0218306	0.615037	0.0227151	0.0314457	0.471795
cg05231888	-0.00187783	0.0125639	0.881496	-0.00451033	0.00709605	0.526511	0.000376601	0.0102215	0.970684
cg05231925	0.00690523	0.0305464	0.821628	-0.000750561	0.0172524	0.965388	-0.00342741	0.0248512	0.890589
cg05231930	0.018134	0.0125341	0.151151	-0.00625838	0.0070792	0.378832	-0.0173146	0.0101972	0.0926863
cg05231970	-0.0414465	0.0303854	0.175685	0.0362209	0.0171616	0.0373541	0.0275005	0.0247203	0.268658
cg05232009	-0.00156902	0.0130151	0.904291	-0.00100289	0.00735089	0.891761	-0.00749199	0.0105886	0.480901
cg05232042	-0.110442	0.0575438	0.0578594	0.0348915	0.0325005	0.285653	0.0697911	0.0468151	0.139231
cg05232055	0.019129	0.0105394	0.0725834	-0.0010734	0.0059526	0.85727	-0.013066	0.0085744	0.130771
cg05232067	0.00170876	0.00343818	0.620304	-0.00294423	0.00194187	0.132691	0.000992135	0.00279715	0.723581
cg05232081	0.000467978	0.0082826	0.955057	0.00190947	0.00467797	0.68403	0.00170848	0.00673837	0.800378
cg05232089	0.0249582	0.0114192	0.0312249	-0.00244877	0.00644952	0.705002	-0.0152963	0.00929019	0.102864
cg05232118	-0.00792989	0.00992431	0.426201	0.0066821	0.0056052	0.236091	0.00900448	0.00807399	0.267472
cg05232133	0.00586758	0.0331032	0.859677	-0.0306573	0.0186965	0.104268	0.023677	0.0269314	0.381465
cg05232207	0.0230419	0.0193265	0.236044	-0.00834218	0.0109155	0.446555	-0.00574765	0.0157232	0.715487
cg05232211	0.00213065	0.0112273	0.84988	-0.000316089	0.00634115	0.960346	-0.00199922	0.00913409	0.827203
cg05232230	0.0235761	0.0179566	0.192265	-0.0203193	0.0101418	0.0478825	-0.00609089	0.0146087	0.677637
cg05232274	-0.00655884	0.00372034	0.0810235	-0.000672195	0.00210123	0.749721	0.00469859	0.00302671	0.123796
cg05232279	-0.0098448	0.0157435	0.533211	0.0124786	0.00889183	0.163664	-0.00413953	0.0128082	0.747237
cg05232364	-0.0274116	0.0217404	0.210354	0.0196757	0.0122789	0.112286	0.0238722	0.0176871	0.180223
cg05232371	-0.0193215	0.0319534	0.546791	-0.011674	0.0180471	0.519234	-0.00777214	0.0259959	0.765592
cg05232479	0.00456875	0.00474436	0.337924	-0.0012858	0.00267959	0.632404	-0.000878928	0.0038598	0.820344
cg05232481	0.027258	0.0186421	0.146893	-0.0184263	0.0105289	0.083237	-0.00723908	0.0151664	0.634203
cg05232496	-0.027567	0.0160742	0.0895077	0.000753377	0.00907862	0.934034	0.0267134	0.0130773	0.043764
cg05232530	-0.0139679	0.0105639	0.189169	0.00817539	0.00596642	0.173745	0.0036931	0.00859431	0.668347
cg05232576	0.000197607	0.00462662	0.966019	0.00255699	0.0026131	0.330222	-0.00395785	0.00376402	0.295617
cg05232596	-0.00105258	0.024619	0.965984	0.010983	0.0139047	0.431508	0.00970197	0.020029	0.629185
cg05232694	-0.0493436	0.033787	0.14737	0.0212308	0.0190828	0.268617	0.0328839	0.0274877	0.23446
cg05232708	0.00517612	0.0169443	0.76065	-0.00593564	0.00957008	0.536547	0.00233011	0.0137852	0.866121
cg05232755	-0.00865521	0.0106423	0.418029	0.00155246	0.00601074	0.796732	0.0114821	0.00865815	0.187867
cg05232802	0.00270683	0.00447295	0.546475	0.000418661	0.0025263	0.868718	-0.00408541	0.003639	0.264319
cg05232852	0.0226449	0.0124714	0.0724672	-0.0133709	0.0070438	0.0606052	-0.0066878	0.0101462	0.51135
cg05232853	0.00777944	0.00395468	0.0519935	-0.00324804	0.00223358	0.14909	-0.00610673	0.00321735	0.0606311
cg05232857	-0.0191031	0.0125289	0.130549	-0.0028639	0.00707627	0.686566	0.0115975	0.010193	0.257983
cg05232865	-0.0572662	0.0385193	0.140308	0.0337155	0.0217555	0.124427	0.0529772	0.0313377	0.0941057
cg05232889	-0.0300497	0.0307349	0.330628	0.0378762	0.0173589	0.0315041	0.0264363	0.0250046	0.292994
cg05232911	-0.00457966	0.00909059	0.615547	0.00290745	0.00513432	0.5725	0.00488833	0.00739571	0.510183
cg05232914	-0.00710581	0.0158585	0.655087	-0.0158778	0.00895678	0.0793842	-0.00122799	0.0129018	0.924366
cg05232943	0.0152509	0.00979867	0.122831	-0.00546587	0.00553424	0.325759	-0.00678781	0.00797178	0.396579
cg05232977	-0.0103263	0.0186642	0.58134	-0.00603037	0.0105414	0.56859	-0.00311873	0.0151844	0.837693
cg05233042	0.00747717	0.0125422	0.552444	0.000634548	0.0070838	0.928806	-0.00867698	0.0102038	0.397195
cg05233047	0.0096268	0.0266884	0.719092	0.00606653	0.0150735	0.688219	0.00594835	0.0217125	0.784693
cg05233050	-0.0163564	0.0172786	0.346158	0.0136643	0.00975889	0.164614	0.00946089	0.0140572	0.502512
cg05233094	-0.0205513	0.0134206	0.128911	0.00653498	0.0075799	0.390712	0.012037	0.0109184	0.272965
cg05233128	0.00530981	0.0103971	0.610709	0.00537077	0.00587223	0.362644	-0.00768605	0.00845862	0.365756
cg05233155	0.022839	0.0127608	0.0765787	-0.00128151	0.00720726	0.85924	-0.0155706	0.0103817	0.136876
cg05233160	0.00683247	0.00765994	0.374591	0.00293235	0.0043263	0.499497	-0.00344022	0.0062318	0.582176
cg05233207	-0.0218397	0.00803406	0.00775924	0.00516679	0.0045376	0.257621	0.0178675	0.00653617	0.00743344
cg05233237	-0.00659468	0.00758975	0.387029	-0.00245504	0.00428666	0.568147	0.00195832	0.00617469	0.751803
cg05233288	-0.00649615	0.0159452	0.684599	0.00718686	0.00900576	0.426784	0.0102679	0.0129723	0.430551
cg05233310	0.00817303	0.0172574	0.636842	-0.0149665	0.0097469	0.12788	0.00493987	0.0140399	0.725709
cg05233324	-0.0080329	0.0350435	0.819171	0.0164037	0.0197924	0.409239	-0.00685826	0.0285099	0.810401
cg05233353	0.0143871	0.0213061	0.501101	-0.00444113	0.0120336	0.712878	-0.0101005	0.0173337	0.561429
cg05233373	0.0181948	0.0245069	0.4596	-0.00172451	0.0138414	0.901102	-0.00459651	0.0199377	0.81815
cg05233441	0.00287156	0.0146357	0.844858	0.00127091	0.00826615	0.878124	0.00216391	0.0119069	0.856166
cg05233454	0.00306518	0.0120175	0.799211	0.00287004	0.00678744	0.673334	0.00114252	0.00977693	0.907211
cg05233516	0.0149469	0.0142364	0.296342	-0.00289395	0.00804065	0.719685	-0.0105107	0.0115821	0.36637
cg05233535	-0.00545207	0.00962405	0.572346	0.00841775	0.00543562	0.124695	0.0015855	0.00782971	0.839947
cg05233576	-0.0130516	0.0110056	0.238528	0.00267555	0.00621591	0.667823	0.0143368	0.00895368	0.112547
cg05233622	0.0111985	0.00715723	0.12089	-0.0039976	0.00404237	0.325135	-0.00560722	0.00582281	0.337931
cg05233629	-0.000868663	0.00273578	0.751525	-0.000620616	0.00154516	0.688814	0.00128021	0.00222571	0.566482
cg05233670	0.0243671	0.0509523	0.633549	-0.0264403	0.0287776	0.360467	-0.0258849	0.0414526	0.533786
cg05233674	0.0039661	0.00514313	0.442476	0.00258028	0.00290482	0.376566	-0.00116209	0.00418423	0.781804
cg05233690	-0.0262842	0.0180898	0.149423	-0.00229963	0.010217	0.822387	0.019819	0.0147171	0.181194
cg05233713	0.0335743	0.0208589	0.110703	-0.0228598	0.011781	0.0552054	-0.00128772	0.0169699	0.939667
cg05233725	-0.0101401	0.0195802	0.605714	0.00922925	0.0110588	0.405996	-0.00547733	0.0159296	0.7317
cg05233774	-0.0244286	0.0223026	0.276058	0.00381343	0.0125964	0.76273	0.0215742	0.0181444	0.237303
cg05233789	0.00350827	0.0384877	0.927557	-0.00803392	0.0217377	0.712489	-0.00415644	0.031312	0.894669
cg05233816	-0.0582219	0.0175663	0.00128807	0.0118937	0.00992136	0.233496	0.0279774	0.0142912	0.053113
cg05233844	0.0247908	0.0192617	0.201107	-0.00714796	0.0108789	0.512691	-0.0103862	0.0156705	0.509021
cg05233863	0.0104028	0.0371153	0.779851	0.0074497	0.0209625	0.723067	-0.00932427	0.0301954	0.758131
cg05233866	0.0242076	0.0206165	0.243166	-0.00677838	0.0116441	0.561817	-0.0169232	0.0167727	0.315473
cg05233877	0.0129601	0.00783926	0.101484	-0.00373655	0.00442758	0.400766	-0.00951579	0.00637768	0.1389
cg05233894	0.00620438	0.0113041	0.584351	-0.00671765	0.00638453	0.295306	0.00311513	0.00919656	0.73554
cg05233899	0.0442625	0.0324518	0.175709	-0.00627366	0.0183286	0.732867	-0.029725	0.0264014	0.262963
cg05233902	-0.00189091	0.0204677	0.926581	-0.00667843	0.01156	0.56478	-0.00552347	0.0166516	0.740818
cg05233955	-0.0116813	0.0166074	0.483485	0.00384419	0.00937977	0.682819	0.0124674	0.013511	0.358399
cg05234035	-0.0535927	0.0294434	0.0717815	0.0140533	0.0166295	0.400124	0.0221282	0.0239539	0.357868
cg05234065	0.00747185	0.00838757	0.375205	-0.00204928	0.00473726	0.666265	-0.00557487	0.00682376	0.415922
cg05234105	-0.0233819	0.0155368	0.135556	0.00649	0.0087751	0.461315	0.0237064	0.0126401	0.0637016
cg05234121	0.0143405	0.0235311	0.543651	0.00714995	0.0132902	0.591807	-0.0146302	0.0191439	0.44657
cg05234151	0.00260558	0.0212682	0.902746	0.0110461	0.0120122	0.360052	0.0102656	0.0173029	0.554353
cg05234169	0.00355063	0.00585753	0.545807	0.000901906	0.00330831	0.78572	-0.00449463	0.00476544	0.347912
cg05234244	-0.000301401	0.00796019	0.969873	-0.00180998	0.00449588	0.68813	0.00429233	0.00647607	0.509016
cg05234269	0.108043	0.138604	0.437559	0.0766137	0.0782829	0.330149	-0.0773875	0.112762	0.494151
cg05234276	-0.00156696	0.0426463	0.970765	0.0216047	0.0240864	0.371937	0.0126686	0.0346952	0.715794
cg05234326	0.00578353	0.0357357	0.871763	-0.0166458	0.0201833	0.411528	-0.0208534	0.029073	0.474909
cg05234387	0.0185132	0.0200958	0.359183	0.00461611	0.01135	0.685111	-0.0144022	0.0163491	0.380516
cg05234415	0.0220625	0.0245471	0.370971	-0.003319	0.0138641	0.811299	-0.00968845	0.0199704	0.62866
cg05234419	-0.00889549	0.0101644	0.383627	0.00451201	0.00574081	0.433791	0.00509524	0.00826933	0.539217
cg05234450	-0.0201575	0.0219221	0.360087	0.011933	0.0123815	0.33753	-0.00770484	0.0178348	0.666683
cg05234517	0.00630967	0.0393449	0.872921	-0.0170721	0.0222218	0.444181	-0.0210185	0.0320093	0.512954
cg05234552	-0.0115182	0.018854	0.54267	0.00170548	0.0106486	0.873085	0.0056858	0.0153388	0.711675
cg05234568	0.0300698	0.04049	0.459472	0.0125571	0.0228686	0.584188	-0.0325706	0.0329409	0.325217
cg05234595	-0.0155106	0.0231737	0.504868	-0.00980705	0.0130884	0.455476	0.00965974	0.0188532	0.609547
cg05234599	9.64295e-05	0.00827087	0.990721	0.00620027	0.00467135	0.187494	0.000527644	0.00672882	0.937657
cg05234634	0.0124959	0.0117893	0.29178	-0.00618815	0.00665854	0.354988	-0.00465	0.00959126	0.628889
cg05234651	0.026041	0.0401305	0.517915	-0.00592508	0.0226655	0.794322	0.0054042	0.0326484	0.86887
cg05234681	0.00886118	0.0137506	0.520807	-0.0126544	0.00776627	0.106437	-0.0129172	0.0111869	0.251032
cg05234750	-0.0223719	0.0290176	0.442575	0.00819005	0.016389	0.618386	0.0107468	0.0236075	0.649953
cg05234958	0.00596282	0.0320023	0.852576	0.018687	0.0180748	0.303739	-0.00319221	0.0260357	0.902668
cg05235016	-0.0115224	0.0138414	0.407174	0.00324465	0.00781754	0.679014	0.00494893	0.0112607	0.661277
cg05235020	-0.00283848	0.0172299	0.869487	0.0137956	0.00973136	0.159467	0.0015187	0.0140175	0.913945
cg05235047	0.0138211	0.0179906	0.444194	0.0026378	0.010161	0.795717	-0.0108542	0.0146364	0.460108
cg05235104	-0.0303721	0.0362421	0.404051	-9.8286e-05	0.0204694	0.996179	0.0136258	0.029485	0.645015
cg05235126	0.00122109	0.0118174	0.917912	-0.00610175	0.00667439	0.362854	-0.00161597	0.0096141	0.866864
cg05235143	-0.00134157	0.00361667	0.711481	0.000988364	0.00204268	0.629566	0.0019875	0.00294236	0.500963
cg05235151	-0.0601284	0.0391708	0.127998	0.0363275	0.0221235	0.103788	0.0381811	0.0318677	0.233762
cg05235171	-0.03013	0.0264702	0.257785	-0.0020913	0.0149502	0.889039	0.00892836	0.021535	0.679342
cg05235192	-0.00070679	0.00698067	0.919559	-0.00050828	0.00394265	0.897686	0.00323958	0.00567917	0.56969
cg05235205	-0.0331951	0.0242347	0.1739	0.0229041	0.0136877	0.09745	0.0229513	0.0197163	0.24722
cg05235344	0.0148788	0.0239317	0.535571	0.00257793	0.0135165	0.849136	-0.00377482	0.0194698	0.84667
cg05235363	-0.0127101	0.00948242	0.183218	0.00253845	0.00535563	0.63657	0.0106091	0.00771449	0.1722
cg05235431	0.0237957	0.0197928	0.232167	-0.0139544	0.0111789	0.2149	-0.0147169	0.0161025	0.362986
cg05235525	-0.0188727	0.0222289	0.397941	0.00956019	0.0125548	0.4482	0.0153666	0.0180845	0.397556
cg05235540	-0.0246061	0.0278037	0.378327	-0.00125091	0.0157034	0.936671	0.0334889	0.0226199	0.141947
cg05235581	-0.0252996	0.0104774	0.0176039	0.00968313	0.0059176	0.104979	0.0136759	0.00852398	0.111844
cg05235590	0.00976346	0.0114915	0.397606	-0.00497481	0.00649036	0.445226	-0.000565427	0.00934901	0.951897
cg05235610	0.0125102	0.0139952	0.37357	-0.00591611	0.00790444	0.455979	-0.0137917	0.0113859	0.228695
cg05235625	0.012126	0.0125632	0.336821	-0.000449328	0.00709565	0.949637	-0.0122343	0.0102209	0.234199
cg05235651	0.0240758	0.0226894	0.29125	0.00139893	0.0128149	0.913295	-0.0256314	0.0184591	0.168118
cg05235692	0.00402077	0.0104128	0.700231	-0.00279194	0.00588108	0.636035	-0.00595888	0.00847138	0.483466
cg05235761	0.00496067	0.00473917	0.297796	-0.00161597	0.00267666	0.547421	-0.00405799	0.00385559	0.29516
cg05235840	0.00997124	0.00752092	0.187988	7.90714e-05	0.00424778	0.985186	-0.00714515	0.00611869	0.245738
cg05235844	0.0290858	0.0147371	0.0512375	-0.0104299	0.00832343	0.213158	-0.0181284	0.0119895	0.133745
cg05235884	0.0199701	0.0109199	0.0704726	-0.00117953	0.00616749	0.848725	-0.0184812	0.00888393	0.040108
cg05235903	-0.00941546	0.0105576	0.374677	0.00975861	0.0059629	0.104932	0.00942953	0.00858924	0.274969
cg05235967	0.0157701	0.0184737	0.39538	-0.00442341	0.0104339	0.672533	-0.00676788	0.0150294	0.653482
cg05236037	0.00907752	0.00341921	0.0092604	-0.00199411	0.00193115	0.304333	-0.00496951	0.00278172	0.0771125
cg05236207	-0.010848	0.0122593	0.378388	0.00396567	0.00692397	0.568129	0.012561	0.0099736	0.21087
cg05236297	0.00997321	0.0110073	0.367129	0.00331068	0.00621686	0.595563	-0.0137116	0.00895505	0.128952
cg05236304	0.0031618	0.0131854	0.810989	-0.00897892	0.00744705	0.230835	0.00287803	0.0107271	0.789035
cg05236313	0.00246271	0.00991022	0.804266	0.00141389	0.00559725	0.801102	-0.000665622	0.00806253	0.934372
cg05236348	0.0041708	0.00554194	0.453501	-0.00265744	0.00313006	0.397948	-0.00429713	0.00450869	0.342896
cg05236391	0.00750348	0.00455003	0.102328	-0.00330724	0.00256984	0.201145	-0.00493195	0.00370171	0.185837
cg05236418	-0.00189948	0.00369634	0.608492	0.0014595	0.00208768	0.486143	-0.000346711	0.00300718	0.908448
cg05236440	0.0140376	0.0345275	0.685215	0.00484589	0.019501	0.804272	-0.00797577	0.0280901	0.777059
cg05236446	-0.00396275	0.00476187	0.407329	0.00243538	0.00268948	0.367412	0.00182622	0.00387405	0.638404
cg05236451	0.00152921	0.00794182	0.847709	0.00652002	0.0044855	0.149259	0.00246584	0.00646112	0.703552
cg05236474	0.00463942	0.00360483	0.201126	-6.01473e-05	0.00203599	0.976492	-0.00346353	0.00293273	0.240464
cg05236530	0.00983452	0.0072203	0.1763	-0.00521137	0.00407799	0.204294	-0.0108732	0.00587412	0.0671771
cg05236591	-0.00602858	0.00285219	0.037083	0.0026168	0.00161091	0.107497	0.00420537	0.00232042	0.0729974
cg05236621	0.00375343	0.00971845	0.700173	-0.00293084	0.00548893	0.594582	-0.000808019	0.00790651	0.918809
cg05236658	0.0229081	0.0138245	0.100704	0.00298294	0.00780802	0.703262	-0.0211817	0.011247	0.0626231
cg05236660	-0.0024439	0.015184	0.872462	0.0109297	0.00857583	0.205509	-0.00798216	0.012353	0.519679
cg05236677	0.00967326	0.0179265	0.590692	0.0147241	0.0101248	0.149069	-0.0103145	0.0145842	0.481099
cg05236705	0.00762753	0.0111485	0.49548	0.0145447	0.00629664	0.022991	-0.00921761	0.00906996	0.311999
cg05236720	0.0370075	0.034193	0.281769	-0.0487572	0.019312	0.0131848	-0.0274711	0.0278179	0.325814
cg05236728	-0.0287678	0.048051	0.550759	-0.00503675	0.027139	0.853149	-0.000598399	0.0390922	0.987818
cg05236731	-0.0186311	0.0338018	0.58276	-0.0187029	0.0190911	0.329663	0.00702248	0.0274997	0.798976
cg05236747	0.0149799	0.0402533	0.710592	0.0119635	0.0227349	0.599926	-0.00992941	0.0327484	0.762378
cg05236757	-0.0153073	0.0111411	0.172591	-0.000275072	0.00629243	0.965221	0.0162971	0.0090639	0.0752524
cg05236768	-0.00108941	0.00522512	0.835275	-0.000159525	0.00295112	0.957001	0.00307824	0.00425093	0.47071
cg05236879	-0.0018854	0.00690858	0.785498	-0.000172413	0.00390193	0.964846	0.00509076	0.00562052	0.367292
cg05236891	0.00187148	0.00424364	0.660178	-0.00138794	0.00239679	0.563862	-0.00205978	0.00345244	0.552139
cg05236912	0.0165592	0.0103057	0.111316	-0.00377998	0.00582061	0.51759	-0.00888728	0.00838428	0.291753
cg05236941	-0.0178139	0.011184	0.114423	0.00761925	0.00631664	0.230637	0.0165122	0.00909878	0.0726177
cg05236960	0.00746868	0.00867753	0.391509	0.00268337	0.00490103	0.585273	-0.0103296	0.00705967	0.146617
cg05236965	0.000765446	0.00287287	0.79046	0.00164397	0.00162258	0.313468	-0.00214742	0.00233724	0.360465
cg05236967	0.00608449	0.00730033	0.406615	-0.000359467	0.00412319	0.930705	-0.00770603	0.00593924	0.197513
cg05236972	-0.00212986	0.00363406	0.559166	0.00174648	0.0020525	0.396897	0.00170253	0.00295651	0.566033
cg05236973	-0.0225422	0.0270453	0.406591	0.0124916	0.015275	0.415467	0.0294078	0.0220029	0.184466
cg05237014	0.0129855	0.0124597	0.299881	-0.00094531	0.00703716	0.893416	-0.00969689	0.0101367	0.341115
cg05237015	0.035624	0.0233608	0.130493	-0.0146738	0.0131941	0.268795	-0.0222185	0.0190054	0.245214
cg05237023	-0.00611964	0.00624577	0.329595	0.0033705	0.00352758	0.34169	0.00442865	0.00508129	0.385579
cg05237045	-0.00277409	0.0113482	0.807391	0.000141118	0.00640939	0.982479	0.00925534	0.00923237	0.318577
cg05237114	0.00068751	0.0284822	0.980791	0.00472884	0.0160866	0.76941	0.00702414	0.0231719	0.762432
cg05237131	0.00349053	0.00518518	0.502421	-0.000414316	0.00292856	0.887786	-0.00219973	0.00421844	0.603225
cg05237185	-0.00612917	0.00400792	0.12942	-0.00015975	0.00226365	0.943882	0.00746301	0.00326067	0.024238
cg05237200	-0.0693729	0.0327789	0.0368456	0.0463159	0.0185134	0.0140147	0.0448788	0.0266675	0.0955779
cg05237259	-0.0129309	0.0214245	0.547533	0.00947162	0.0121005	0.435662	-0.00418051	0.01743	0.810951
cg05237260	-0.00852601	0.0281019	0.762231	-0.0104196	0.0158718	0.513052	0.00939514	0.0228625	0.682013
cg05237266	0.00197303	0.0108678	0.856312	0.00828094	0.00613806	0.180409	-0.0167944	0.00884154	0.0604413
cg05237310	0.0016554	0.0431719	0.969491	-0.0195313	0.0243833	0.425064	-0.0077113	0.0351228	0.826676
cg05237332	0.0121546	0.0247754	0.624812	-0.00567993	0.013993	0.685693	0.00690426	0.0201562	0.73268
cg05237360	-0.00683754	0.0336365	0.83934	0.000554164	0.0189977	0.976788	-0.0165562	0.0273652	0.546571
cg05237369	-0.00972307	0.0115149	0.40051	0.020347	0.00650358	0.00231369	0.00779154	0.00936806	0.407593
cg05237374	-0.0194654	0.0312799	0.535192	0.00503563	0.0176667	0.776219	-0.00626565	0.025448	0.806031
cg05237404	0.00632092	0.00586827	0.284065	-0.000340539	0.00331437	0.918374	-0.00505347	0.00477417	0.292429
cg05237429	0.0377515	0.0323786	0.246469	-0.00951521	0.0182873	0.604016	-0.0238676	0.0263419	0.367121
cg05237432	0.00559154	0.010007	0.577598	-0.00594231	0.00565191	0.295669	-0.00783058	0.00814127	0.338498
cg05237436	0.0934875	0.0428315	0.0314478	-0.0234736	0.024191	0.334264	-0.0597997	0.0348458	0.0892995
cg05237470	-0.00191228	0.0481542	0.968404	0.0123019	0.0271973	0.652037	0.00824784	0.0391762	0.833689
cg05237480	0.00688279	0.0155766	0.659559	-0.0117544	0.0087976	0.184615	0.000510894	0.0126725	0.967924
cg05237485	0.00336825	0.00713001	0.637688	0.000613499	0.004027	0.879227	-0.00369304	0.00580067	0.525832
cg05237489	0.0262585	0.00845649	0.00248712	-0.00752162	0.00477618	0.118521	-0.0168195	0.00687983	0.0162808
cg05237503	0.123084	0.112522	0.276698	-0.000153096	0.0635522	0.998083	-0.156919	0.0915435	0.0896621
cg05237543	0.00161163	0.00450798	0.721481	-0.000535588	0.00254609	0.833825	-0.00158964	0.0036675	0.665648
cg05237553	-0.0161423	0.0163637	0.32633	0.00505172	0.00924212	0.585898	0.0118153	0.0133128	0.376974
cg05237564	-0.0208877	0.0211203	0.325106	0.0121588	0.0119286	0.310573	0.0129579	0.0171826	0.452578
cg05237584	-0.0080915	0.0112923	0.475355	0.0057392	0.00637783	0.370397	0.00100391	0.00918692	0.913207
cg05237609	-0.0211184	0.00770943	0.0073158	0.00337044	0.00435425	0.440761	0.0144144	0.00627206	0.0236756
cg05237610	0.0252232	0.0368046	0.494755	-0.00480554	0.0207871	0.817657	0.0220622	0.0299426	0.462994
cg05237640	0.00650205	0.0106568	0.543188	-4.63704e-05	0.00601892	0.993869	-0.00688827	0.00866993	0.428824
cg05237718	0.0122142	0.0405407	0.763838	0.0052241	0.0228972	0.820002	0.00333102	0.0329822	0.919761
cg05237745	0.0103534	0.0153808	0.502442	-0.0107595	0.008687	0.21846	-0.00668277	0.0125132	0.59451
cg05237820	0.00179406	0.00370845	0.629624	-0.00288387	0.00209451	0.17169	0.000750853	0.00301703	0.803981
cg05237828	-0.000998705	0.0177379	0.955215	-0.0136453	0.0100183	0.176309	-0.00608405	0.0144308	0.674239
cg05237892	0.00943169	0.0165566	0.570209	-0.00406774	0.00935107	0.664517	-0.00469299	0.0134697	0.728279
cg05237929	-0.00164676	0.0132082	0.901035	0.00156799	0.00745995	0.833957	0.00309727	0.0107457	0.773776
cg05237932	-0.00311841	0.00584078	0.594617	0.00428039	0.00329884	0.197491	8.96345e-05	0.0047518	0.984989
cg05238060	0.0209626	0.0205937	0.311225	-0.00913103	0.0116312	0.434321	-0.0124599	0.0167541	0.458842
cg05238069	0.00317192	0.0141164	0.822683	-0.0110102	0.00797288	0.170432	-0.00338553	0.0114845	0.768777
cg05238074	-0.03656	0.0145323	0.0135024	0.0198243	0.00820779	0.0175755	0.0124868	0.0118229	0.293494
cg05238087	0.00569829	0.0037569	0.132549	-0.000926153	0.00212188	0.663451	-0.00255522	0.00305646	0.405185
cg05238218	0.100335	0.119181	0.401908	-0.0581374	0.0673127	0.389867	-0.0557397	0.0969603	0.566696
cg05238270	0.0110291	0.0175113	0.530274	-0.015489	0.0098903	0.120553	-0.00993835	0.0142464	0.487078
cg05238276	-0.0114234	0.0205526	0.579604	0.0100458	0.011608	0.388922	0.00453945	0.0167207	0.786588
cg05238288	0.00815367	0.00547641	0.139733	-0.00355054	0.00309305	0.2538	-0.00657818	0.00445537	0.143027
cg05238291	5.26589e-05	0.0244213	0.998284	-0.00230327	0.013793	0.867723	-0.00501847	0.0198681	0.801114
cg05238375	0.0109639	0.0064862	0.0941416	-0.00566815	0.00366338	0.125027	-0.00863063	0.0052769	0.105142
cg05238386	-0.00773487	0.0118491	0.515424	0.00408526	0.0066923	0.542982	0.0102829	0.00963989	0.288728
cg05238426	-0.0214373	0.0087133	0.0156327	0.00781554	0.00492123	0.115479	0.00850794	0.00708876	0.232955
cg05238434	0.00592704	0.00964796	0.540421	0.00122454	0.00544913	0.822663	-0.0139158	0.00784917	0.0793523
cg05238445	0.00563957	0.0086242	0.514692	-0.00287175	0.00487091	0.556834	-8.15745e-05	0.00701628	0.990747
cg05238461	0.00079396	0.00315344	0.801741	-0.00177847	0.00178105	0.320471	-0.000259707	0.0025655	0.919574
cg05238478	0.0146595	0.0312043	0.639548	0.00295456	0.0176241	0.867209	-0.0212721	0.0253865	0.404109
cg05238495	-0.0163859	0.034154	0.632464	-0.0106338	0.01929	0.582712	0.00896397	0.0277862	0.747682
cg05238517	-0.00372064	0.0134033	0.781911	0.00458761	0.00757012	0.545906	0.00553563	0.0109043	0.612837
cg05238522	0.000396319	0.0224864	0.985974	-0.00144133	0.0127002	0.909875	0.0132321	0.018294	0.471216
cg05238530	-0.0054326	0.0136212	0.690883	0.00430227	0.00769318	0.57728	0.00251986	0.0110816	0.820593
cg05238553	0.0110053	0.012647	0.38632	-0.00178482	0.00714294	0.80321	-0.0120417	0.010289	0.244702
cg05238585	-0.0807054	0.0275554	0.00423146	0.0406577	0.0155631	0.0104047	0.0436505	0.0224179	0.0543815
cg05238606	0.0199909	0.0177597	0.263071	-0.00666399	0.0100306	0.508018	-0.00964273	0.0144486	0.506096
cg05238613	0.0131761	0.0296695	0.657951	-0.0166096	0.0167572	0.324033	-0.00180088	0.0241378	0.940678
cg05238653	0.00858259	0.0068179	0.211082	-0.00406241	0.00385072	0.294031	-0.00805408	0.00554675	0.149686
cg05238668	-0.00293219	0.0121125	0.809224	0.00266133	0.00684106	0.698104	-0.00351925	0.00985418	0.72176
cg05238699	-0.0507306	0.0217036	0.0214511	0.0180459	0.0122581	0.144182	0.0263504	0.0176571	0.138823
cg05238740	-0.0473769	0.0338463	0.164741	0.0262468	0.0191162	0.172882	0.0241751	0.0275359	0.382119
cg05238741	-0.0174195	0.0313581	0.579816	0.0133754	0.0177109	0.451936	0.000723	0.0255116	0.977449
cg05238750	0.0118737	0.0172476	0.492811	-0.0141897	0.00974136	0.14841	-0.000144634	0.0140319	0.991797
cg05238767	-0.0013559	0.00301998	0.654441	0.000511926	0.00170567	0.764713	0.000471977	0.00245693	0.848061
cg05238769	0.0006866	0.0043873	0.875963	-0.00282615	0.00247792	0.256844	0.00178497	0.00356932	0.618135
cg05238782	0.0377091	0.0414361	0.365027	-0.0145572	0.0234029	0.535369	-0.0124692	0.0337106	0.712264
cg05238794	0.00818444	0.00908566	0.369898	-0.00342236	0.00513154	0.506386	-0.00726228	0.0073917	0.328277
cg05238849	-0.0158763	0.0379097	0.676284	0.000834389	0.0214112	0.968994	-0.00326242	0.0308417	0.915973
cg05238900	-0.00474826	0.0204256	0.81666	0.0142648	0.0115363	0.219222	0.00168296	0.0166173	0.919537
cg05238913	0.00480829	0.0138454	0.729123	-0.0115297	0.00781983	0.143576	0.00247748	0.011264	0.826371
cg05238917	0.0315222	0.0145625	0.0328455	-0.0139297	0.00822481	0.0935144	-0.0130197	0.0118474	0.274482
cg05238918	-0.00226275	0.00861635	0.793402	0.00205743	0.00486648	0.673385	0.00629905	0.0070099	0.371072
cg05238929	0.00184171	0.0243884	0.939958	-0.00623526	0.0137745	0.651789	-0.0023564	0.0198414	0.905707
cg05238942	0.0225319	0.0141864	0.115444	-0.0049946	0.00801239	0.534496	-0.0181585	0.0115414	0.118864
cg05238951	-0.0035057	0.00869965	0.687848	0.00252918	0.00491352	0.607894	0.0107816	0.00707766	0.130897
cg05238969	0.0101737	0.00737877	0.171102	0.0020892	0.0041675	0.617278	-0.00813018	0.00600305	0.178742
cg05238976	0.0027613	0.0107847	0.798458	0.00252321	0.00609115	0.679602	0.00289171	0.00877397	0.742422
cg05239075	0.00434071	0.0338494	0.898225	0.00356946	0.019118	0.852276	-0.00557684	0.0275384	0.839937
cg05239099	0.00642797	0.017251	0.710241	0.000101864	0.00974331	0.99168	-0.00946075	0.0140347	0.501836
cg05239157	-0.0168652	0.0126423	0.185286	0.0100549	0.0071403	0.162239	0.00675496	0.0102852	0.512872
cg05239158	0.0229294	0.0272195	0.401621	-0.0122378	0.0153734	0.427936	-0.00723483	0.0221446	0.744585
cg05239163	-0.00721544	0.0219169	0.742693	0.00349503	0.0123785	0.778274	0.00729843	0.0178306	0.683198
cg05239173	0.0123059	0.0145911	0.401068	-0.00627744	0.00824097	0.448047	-0.0048675	0.0118707	0.682669
cg05239225	0.0595393	0.035912	0.100531	-0.0488001	0.0202829	0.0180049	-0.0375617	0.0292165	0.2016
cg05239308	0.00285724	0.00663193	0.667537	-0.0053531	0.00374568	0.156144	0.00124138	0.00539545	0.818509
cg05239310	-0.00196603	0.0371099	0.957857	-0.0106295	0.0209595	0.613193	-0.00576225	0.030191	0.84903
cg05239311	0.0100147	0.0101274	0.325163	-0.0071117	0.00571991	0.216715	-0.00943303	0.00823922	0.255042
cg05239346	-0.00488384	0.00458596	0.289513	0.000114959	0.00259013	0.964689	0.00218262	0.00373094	0.559889
cg05239347	-0.00423219	0.00856779	0.622436	-0.00376305	0.00483905	0.438653	-0.00163176	0.00697038	0.815397
cg05239425	0.0124887	0.0304971	0.683063	0.0138083	0.0172246	0.424689	0.00336661	0.0248112	0.892345
cg05239482	-0.0324119	0.0187089	0.0863434	0.0138739	0.0105667	0.192256	0.0197548	0.0152208	0.197373
cg05239504	0.0483769	0.0511481	0.346567	-0.000998416	0.0288882	0.9725	-0.0166887	0.0416119	0.689251
cg05239513	0.00573295	0.00348481	0.103148	-0.005962	0.0019682	0.00313535	-0.00195756	0.00283509	0.491527
cg05239538	0.00661472	0.0111967	0.556031	-0.0110033	0.00632383	0.0850025	-0.000581681	0.00910913	0.949214
cg05239544	-0.0151148	0.0261626	0.564775	-0.00232647	0.0147765	0.875219	0.00620618	0.0212848	0.771225
cg05239577	-0.00166373	0.0133795	0.901294	-0.00293039	0.00755668	0.699014	0.00443262	0.010885	0.684732
cg05239609	0.00954077	0.00870833	0.275943	-0.00962142	0.00491843	0.0532886	-0.00357893	0.00708473	0.614579
cg05239680	-0.00684106	0.00926479	0.46204	0.00679144	0.00523271	0.197374	-0.00664182	0.00753743	0.380377
cg05239771	-0.000712227	0.0207572	0.972698	-0.0109	0.0117235	0.354783	-3.69737e-05	0.0168871	0.998258
cg05239790	3.06422e-05	0.00372782	0.993458	-0.00152413	0.00210546	0.470856	-0.000109121	0.0030328	0.971371
cg05239791	9.06994e-05	0.00312305	0.97689	0.000283727	0.00176388	0.87254	-0.00238407	0.00254078	0.350385
cg05239799	0.024597	0.0304019	0.420441	0.00569013	0.0171709	0.741063	-0.00963261	0.0247337	0.697786
cg05239817	-0.0227443	0.0152159	0.138188	0.00523939	0.00859388	0.543494	0.0106273	0.012379	0.392715
cg05239824	0.00874508	0.0152672	0.568091	-0.0138256	0.00862286	0.112071	-0.00341539	0.0124208	0.783914
cg05239841	-0.00347355	0.0227991	0.87922	0.00818461	0.0128768	0.526514	0.00350547	0.0185484	0.850491
cg05239872	-0.0295004	0.0355621	0.408812	0.0137803	0.0200853	0.494279	0.0162833	0.0289318	0.574846
cg05239909	-0.016865	0.0198311	0.397158	0.00312289	0.0112005	0.780974	0.0246266	0.0161338	0.130131
cg05239911	0.00713136	0.0213326	0.738872	0.0024285	0.0120486	0.840679	-0.00332879	0.0173553	0.848294
cg05239928	-0.0246818	0.0191754	0.201072	0.0175968	0.0108302	0.107419	0.0148007	0.0156003	0.345084
cg05239956	0.00334223	0.00520513	0.522306	-0.00291426	0.00293983	0.323979	-0.00212648	0.00423467	0.616682
cg05239976	-0.0325467	0.0132952	0.0161432	0.0129503	0.00750905	0.0877466	0.0187393	0.0108164	0.0863314
cg05240059	-0.0261969	0.0172901	0.132955	0.0101892	0.00976534	0.299328	0.0229438	0.0140664	0.106078
cg05240062	0.0088472	0.021976	0.688131	-0.00450815	0.012412	0.717231	-0.00627976	0.0178788	0.726161
cg05240083	0.000323358	0.0344874	0.992538	-0.00447527	0.0194783	0.81876	-0.0175742	0.0280574	0.532531
cg05240166	-0.0115599	0.0415801	0.781586	-0.00869033	0.0234842	0.712144	-0.00567074	0.0338278	0.867215
cg05240178	-0.0252256	0.0179033	0.162003	0.00679083	0.0101117	0.50343	0.0156698	0.0145654	0.284646
cg05240210	-0.00899348	0.0149475	0.548783	0.00030198	0.00844229	0.971539	0.0087975	0.0121607	0.471133
cg05240267	0.00434945	0.0123705	0.725894	-0.00569681	0.0069868	0.416839	-0.00267275	0.0100641	0.791127
cg05240378	-0.00877495	0.0132593	0.509655	0.00404167	0.0074888	0.590631	0.00357083	0.0107872	0.741333
cg05240381	-0.00353346	0.00545419	0.518602	0.000606278	0.0030805	0.844383	0.00167268	0.00443729	0.707019
cg05240411	0.0152983	0.0295598	0.605949	-0.0162716	0.0166953	0.332145	0.000457741	0.0240486	0.984853
cg05240442	0.060003	0.0323875	0.0669404	-0.0441808	0.0182923	0.0175773	-0.0519138	0.0263491	0.0516337
cg05240479	-0.00724347	0.00329744	0.0303995	0.00222299	0.00186238	0.235505	0.00652965	0.00268265	0.0167424
cg05240491	-0.0147847	0.00861905	0.0894409	0.00736976	0.004868	0.133265	0.00270599	0.00701209	0.700405
cg05240537	0.00574527	0.0176788	0.745889	-0.00937854	0.00998491	0.349901	0.0105213	0.0143827	0.466206
cg05240570	0.00299333	0.00541842	0.581907	-0.00252461	0.0030603	0.411399	-0.00460356	0.00440819	0.298907
cg05240592	0.0108678	0.017735	0.541435	-0.000127281	0.0100166	0.989887	-0.0178243	0.0144284	0.219651
cg05240610	0.007688	0.0188626	0.684472	0.00399474	0.0106535	0.708494	-0.00361384	0.0153458	0.814317
cg05240665	-0.0442039	0.0166195	0.00913585	0.0206925	0.00938664	0.0298313	0.031213	0.0135209	0.023073
cg05240667	-0.0416562	0.0280798	0.141152	0.0136257	0.0158593	0.392347	0.0202364	0.0228445	0.377877
cg05240712	-8.06503e-05	0.0491872	0.998695	0.0172182	0.0277807	0.536834	0.00426814	0.0400166	0.915277
cg05240871	4.26592e-05	0.0198342	0.998288	-0.00627977	0.0112023	0.576363	-0.00605428	0.0161363	0.708325
cg05240948	0.0113832	0.00626509	0.0722843	-0.00407113	0.0035385	0.252727	-0.00711618	0.00509701	0.165824
cg05240959	0.00603044	0.0241088	0.803007	-0.006729	0.0136165	0.622286	-0.00126922	0.0196139	0.948537
cg05240970	0.00582512	0.00793374	0.464567	-0.00399144	0.00448094	0.37524	-0.00337952	0.00645455	0.601747
cg05240976	0.00013983	0.00355019	0.968662	0.00296853	0.00200513	0.141957	4.32598e-05	0.00288828	0.98808
cg05240982	0.0081506	0.0182067	0.655378	-0.00071163	0.010283	0.944968	0.000465211	0.0148121	0.975009
cg05241015	0.0107789	0.0183782	0.558883	-0.00506404	0.0103799	0.626732	-0.0103249	0.0149517	0.491481
cg05241025	0.00672463	0.00600469	0.265495	-0.00487752	0.00339142	0.153565	-0.00260079	0.00488515	0.595663
cg05241044	0.00287263	0.0267606	0.914734	0.00638481	0.0151142	0.673632	0.00290845	0.0217712	0.894
cg05241075	-0.0063764	0.00888388	0.474619	0.00782522	0.00501757	0.122087	0.0053337	0.00722754	0.462297
cg05241091	0.0153073	0.0128392	0.236047	-0.00937777	0.00725151	0.198976	-0.00723389	0.0104454	0.490234
cg05241143	0.00116669	0.00871992	0.893838	0.00257498	0.00492497	0.602265	-0.0002761	0.00709415	0.969034
cg05241157	0.000390655	0.00783891	0.960355	-0.000711907	0.00442738	0.872585	0.00242273	0.0063774	0.704846
cg05241163	-0.00591339	0.00994	0.553276	0.00701604	0.00561406	0.214376	-0.000760825	0.00808675	0.925235
cg05241194	0.00361592	0.00321048	0.262794	0.00222412	0.00181326	0.222917	-0.00183826	0.0026119	0.483225
cg05241201	0.00919009	0.015637	0.558077	0.00478314	0.00883173	0.589333	-0.00755744	0.0127216	0.55384
cg05241246	0.00147145	0.00232738	0.528706	-0.00149907	0.00131449	0.256891	-0.00164311	0.00189345	0.387632
cg05241265	0.00410685	0.0157186	0.79443	0.00457363	0.00887777	0.607589	-0.00468982	0.0127879	0.714606
cg05241277	0.0104664	0.0322581	0.746284	-0.00858143	0.0182192	0.638681	-0.0188794	0.0262438	0.473616
cg05241308	-0.0269839	0.0229636	0.242813	0.00242483	0.0129697	0.852078	0.0218421	0.0186822	0.245182
cg05241355	-0.000847989	0.0120302	0.943949	-0.00111272	0.0067946	0.870253	0.00303827	0.00978725	0.756892
cg05241363	-0.0290212	0.0170106	0.0911639	-0.00580458	0.00960752	0.547126	0.0212454	0.0138391	0.127964
cg05241406	-0.00855843	0.00899541	0.343731	0.00814414	0.00508057	0.112153	0.00551029	0.00731828	0.453286
cg05241431	0.000686041	0.0178212	0.969371	-0.0058991	0.0100654	0.559169	-0.0061695	0.0144986	0.671388
cg05241461	0.0128981	0.0135744	0.344362	-0.00388169	0.00766678	0.613783	-0.000683473	0.0110436	0.950778
cg05241462	0.0367659	0.0321081	0.25497	0.0119926	0.0181345	0.509961	-0.0167524	0.0261217	0.522812
cg05241470	0.00415668	0.00268478	0.124788	-0.00187769	0.00151635	0.218565	-0.00322551	0.00218422	0.142954
cg05241479	-0.00130161	0.0122119	0.915336	-0.000863159	0.00689725	0.900665	0.00741677	0.00993511	0.45714
cg05241510	0.0189175	0.017827	0.291222	0.00798151	0.0100686	0.429861	-0.0233485	0.0145033	0.110642
cg05241536	-0.0194828	0.027792	0.484949	-0.00338596	0.0156968	0.829662	0.00316031	0.0226104	0.889127
cg05241538	-0.0136661	0.0097038	0.162199	0.00259829	0.00548066	0.636495	0.00852494	0.00789459	0.282861
cg05241571	-0.0126358	0.0126534	0.320443	-0.000723726	0.00714657	0.919544	0.0193159	0.0102942	0.0635787
cg05241575	-0.0108211	0.040204	0.788376	-0.00848346	0.022707	0.709505	-0.0271759	0.0327082	0.408074
cg05241586	-0.0068252	0.0195779	0.728124	0.00667655	0.0110575	0.54737	-0.00843535	0.0159277	0.597586
cg05241596	0.010441	0.00760425	0.172871	0.000291574	0.00429485	0.946012	-0.0111031	0.00618649	0.0757802
cg05241618	-0.0081745	0.00627665	0.195844	0.0058726	0.00354502	0.100804	0.00476399	0.00510641	0.353142
cg05241619	0.00387879	0.00907362	0.669967	-0.000393937	0.00512474	0.938884	-0.00386972	0.00738191	0.601311
cg05241698	-0.00336172	0.0112402	0.765511	-0.00536427	0.00634839	0.400179	0.00816908	0.0091445	0.373868
cg05241732	-0.0192055	0.0212488	0.368297	-0.00153434	0.0120012	0.89853	0.0186979	0.0172871	0.28208
cg05241773	-0.0269131	0.0225938	0.236462	0.00630295	0.0127609	0.622462	0.0204626	0.0183813	0.268334
cg05241796	-0.0199226	0.016276	0.223867	0.0110273	0.0091926	0.233194	0.0199351	0.0132414	0.13541
cg05241798	-0.00739679	0.00928653	0.427662	0.00550758	0.00524499	0.29627	0.00263424	0.00755512	0.728086
cg05241802	0.00390214	0.0172533	0.821542	0.00771371	0.00974457	0.430511	0.00669888	0.0140365	0.634249
cg05241821	-0.00687794	0.0146195	0.639069	0.0118686	0.00825701	0.15379	0.00190547	0.0118938	0.873047
cg05241828	0.0122072	0.0361158	0.736085	0.00671062	0.020398	0.74287	-0.00172352	0.0293822	0.953344
cg05241830	-0.0141739	0.00844683	0.0965304	0.00325103	0.00477073	0.497192	0.00743699	0.00687198	0.281811
cg05241839	0.00744457	0.00788284	0.347287	0.000578891	0.00445219	0.896814	-0.00733154	0.00641314	0.255738
cg05241904	-0.00433362	0.0153997	0.77899	-0.00738173	0.00869767	0.398115	0.00357979	0.0125285	0.775687
cg05241917	0.0162343	0.0192002	0.399875	-0.00783483	0.0108442	0.471713	-0.0162545	0.0156205	0.300627
cg05241923	0.0152531	0.0297624	0.609458	0.00382605	0.0168097	0.820424	-0.00308202	0.0242134	0.898975
cg05241956	0.00223196	0.0204581	0.913347	0.00590387	0.0115546	0.610533	-0.0145886	0.0166438	0.382894
cg05241973	0.00972493	0.0629328	0.877511	0.0146268	0.0355441	0.681598	-0.00163479	0.0511994	0.974593
cg05242011	0.00643752	0.01085	0.554332	0.000128802	0.006128	0.983274	-0.0110165	0.00882705	0.214989
cg05242065	0.00511244	0.0317484	0.872401	-0.0222836	0.0179313	0.216937	-0.0174067	0.0258291	0.50195
cg05242066	0.0144107	0.0168629	0.394868	-0.00570805	0.00952409	0.550338	-0.00852123	0.0137189	0.535956
cg05242166	-0.00686258	0.0331352	0.836355	-0.00819375	0.0187146	0.662476	-0.00829102	0.0269574	0.75907
cg05242172	-0.0206763	0.0156755	0.190235	0.00795991	0.00885345	0.370817	0.0146325	0.0127529	0.254015
cg05242207	-0.000505341	0.00971539	0.958623	0.00158715	0.00548721	0.773005	-0.00236683	0.00790402	0.765233
cg05242218	-0.00366364	0.00302889	0.229356	-0.000464289	0.00171071	0.786653	0.00468466	0.00246418	0.0602263
cg05242244	0.006829	0.00834007	0.414877	-0.003965	0.00471043	0.401978	-0.00719009	0.00678512	0.291893
cg05242257	-0.000452348	0.0114875	0.96867	0.00554434	0.00648807	0.394888	-0.000116743	0.00934572	0.990059
cg05242270	-0.0051014	0.00889544	0.56763	0.00530697	0.0050241	0.293427	0.00499504	0.00723695	0.491691
cg05242314	-0.00699689	0.044304	0.874838	-0.0155973	0.0250227	0.534519	-0.00713306	0.0360438	0.843533
cg05242348	-0.0193445	0.0294743	0.513157	0.0155139	0.0166469	0.353658	0.0242669	0.023979	0.314028
cg05242371	0.000680984	0.0381856	0.985808	0.00889381	0.021567	0.680962	0.0126861	0.0310661	0.683902
cg05242416	0.0424751	0.0483259	0.381589	-0.00727556	0.0272942	0.790368	-0.00221708	0.0393158	0.955145
cg05242491	0.0321041	0.0468126	0.494458	0.00426857	0.0264395	0.872074	-0.0128906	0.0380847	0.735732
cg05242494	0.00534091	0.00509458	0.297056	-0.000484273	0.0028774	0.866692	-0.00602174	0.00414473	0.149456
cg05242523	-0.0134374	0.0131241	0.308417	0.0134533	0.00741241	0.0725873	0.012441	0.0106772	0.246768
cg05242526	-0.0145834	0.0219839	0.508653	0.00674306	0.0124164	0.58831	0.00576323	0.0178852	0.747961
cg05242533	0.0169496	0.00737862	0.0237391	0.00188965	0.00416741	0.651237	-0.0116361	0.00600293	0.0554511
cg05242561	0.0262432	0.0263463	0.321661	-0.00685014	0.0148802	0.646284	-0.0229924	0.0214342	0.286041
cg05242576	0.0305088	0.0240851	0.208261	-0.0188022	0.0136031	0.170054	-0.00927964	0.0195946	0.636851
cg05242653	-0.00141707	0.0162991	0.930895	-0.00312254	0.00920566	0.735187	0.0127108	0.0132603	0.340139
cg05242727	0.00154501	0.0224958	0.945384	0.000747661	0.0127055	0.953195	0.00216598	0.0183016	0.906033
cg05242734	-0.0155961	0.0325666	0.633077	-0.00346921	0.0183935	0.850788	0.00142497	0.0264948	0.957218
cg05242801	-0.033309	0.0244596	0.176384	0.0153007	0.0138146	0.270759	0.015764	0.0198992	0.430163
cg05242803	0.0036098	0.0173506	0.835622	0.00543924	0.00979956	0.580126	0.00566805	0.0141157	0.688896
cg05242815	-0.0315147	0.0128836	0.0162232	0.0234549	0.00727659	0.00172118	0.0108829	0.0104815	0.301689
cg05242826	-0.00368922	0.014854	0.804371	-0.00898314	0.00838948	0.286906	0.00525271	0.0120846	0.664763
cg05242852	-0.027337	0.0201322	0.177623	0.00643062	0.0113706	0.572993	0.0119494	0.0163787	0.467393
cg05242900	0.00875906	0.0115614	0.450501	0.00669353	0.00652982	0.307853	-0.00828241	0.00940585	0.38071
cg05242915	0.00156966	0.00856874	0.855031	-0.00871116	0.00483958	0.0749402	-0.00258768	0.00697116	0.711292
cg05242945	0.00225503	0.00270714	0.406873	-0.000778123	0.00152898	0.611954	-0.00115689	0.00220241	0.600572
cg05242958	-0.0249914	0.0169219	0.142918	-0.0074192	0.00955742	0.439455	0.0240194	0.0137669	0.0841694
cg05243058	-0.0197361	0.0163457	0.230177	0.00620641	0.00923198	0.502992	0.0176074	0.0132982	0.188568
cg05243070	-0.0123036	0.0109591	0.264314	-0.00575198	0.00618966	0.355023	0.0110711	0.00891586	0.217299
cg05243095	0.000450087	0.00279395	0.872352	-0.00281506	0.00157801	0.0775302	-0.000654861	0.00227304	0.773879
cg05243144	0.00731548	0.00973746	0.45429	-0.00139954	0.00549967	0.799661	-0.00859802	0.00792198	0.280435
cg05243240	-0.00682635	0.0129096	0.598153	0.00835613	0.00729129	0.254568	0.005753	0.0105027	0.585099
cg05243256	-0.0129317	0.0185582	0.487566	0.0146419	0.0104816	0.165595	0.0214002	0.0150982	0.159537
cg05243267	-0.00883804	0.010619	0.407271	0.00515317	0.00599755	0.39232	0.000219524	0.00863915	0.979779
cg05243293	-0.000449482	0.00263336	0.864821	0.000293877	0.00148731	0.843775	-0.000285981	0.00214239	0.894082
cg05243338	0.000882976	0.00758323	0.907544	-0.00180785	0.00428297	0.673875	-0.00361505	0.00616939	0.559246
cg05243389	0.00291534	0.0247212	0.906366	0.0136125	0.0139624	0.331991	-0.00166349	0.0201121	0.93425
cg05243400	0.00356907	0.0587977	0.951721	0.0182861	0.0332086	0.583131	-0.00196694	0.0478352	0.967285
cg05243421	0.00540559	0.0164454	0.743084	-0.00469195	0.00928829	0.61459	0.00329264	0.0133793	0.80612
cg05243479	-0.000467568	0.0108376	0.965675	0.00783351	0.00612105	0.203649	-0.00168242	0.00881704	0.849066
cg05243517	0.0197394	0.0168757	0.244961	0.00374088	0.00953133	0.695554	-0.0102502	0.0137294	0.4571
cg05243560	0.000547169	0.0135215	0.967804	-0.0154452	0.00763689	0.0458544	0.00384112	0.0110005	0.727707
cg05243641	0.00314851	0.00375533	0.403839	-0.00308399	0.00212099	0.149133	-0.00234069	0.00305517	0.445435
cg05243700	0.00458114	0.0266664	0.863953	-0.0146159	0.0150611	0.334214	0.00102533	0.0216946	0.962401
cg05243705	-0.00418728	0.00250884	0.0983066	0.00281357	0.00141698	0.0498704	0.00178458	0.00204108	0.384076
cg05243747	-0.0360427	0.0194355	0.0666775	0.0101871	0.0109771	0.35567	0.0368645	0.0158118	0.0217778
cg05243804	0.000571966	0.00485292	0.90642	-0.000348936	0.00274091	0.898958	0.00165162	0.00394813	0.676622
cg05243815	0.000446281	0.00275416	0.871609	-0.00157999	0.00155554	0.312262	0.0018096	0.00224066	0.421267
cg05243865	0.0100361	0.0213825	0.639855	-0.00771827	0.0120767	0.524247	-0.00658647	0.0173959	0.705787
cg05243899	0.0382218	0.0231297	0.101633	-0.0177497	0.0130635	0.177353	-0.011636	0.0188173	0.537766
cg05243909	0.00658964	0.00581867	0.260188	-0.0050302	0.00328636	0.129082	-0.00350269	0.00473382	0.461113
cg05243987	0.0203515	0.040877	0.619689	-0.00884737	0.0230871	0.702389	-0.0205128	0.0332558	0.538785
cg05244013	-0.0302846	0.035168	0.391262	-0.00694814	0.0198627	0.727234	0.0258956	0.0286112	0.36764
cg05244019	-0.0488291	0.0285241	0.0900863	0.0242084	0.0161103	0.13614	0.0176028	0.023206	0.449944
cg05244029	0.00103472	0.00237091	0.663489	-0.000818948	0.00133908	0.542234	0.000208045	0.00192887	0.914328
cg05244153	-0.00215571	0.00903642	0.811947	0.00297318	0.00510373	0.561533	0.00346553	0.00735164	0.638406
cg05244204	0.00603856	0.0110457	0.585834	0.00174537	0.00623853	0.780241	-0.00781264	0.00898627	0.386754
cg05244226	0.00902712	0.0227919	0.692916	-0.00618447	0.0128727	0.631991	-0.00486786	0.0185425	0.793468
cg05244234	0.00253183	0.0322892	0.937661	-0.00937642	0.0182368	0.608305	-0.00654813	0.0262691	0.803673
cg05244236	-0.00638182	0.0111171	0.567245	0.00432936	0.00627887	0.49213	-4.74765e-05	0.00904437	0.995822
cg05244240	0.0134379	0.0431893	0.756356	-0.0110172	0.0243931	0.652516	-0.0222489	0.035137	0.528074
cg05244266	0.0216446	0.0166473	0.196586	-0.011594	0.0094023	0.220485	-0.0152406	0.0135435	0.263207
cg05244324	0.0361483	0.0145853	0.0149062	-0.0179666	0.0082377	0.0315741	-0.0178998	0.011866	0.134644
cg05244331	-0.00926753	0.0203735	0.650201	0.00287319	0.0115069	0.803347	-0.00915999	0.016575	0.581769
cg05244369	-0.0152158	0.00790815	0.0572475	0.00770407	0.00446649	0.0877047	0.00745602	0.00643373	0.249315
cg05244408	-0.0451607	0.0230487	0.0529119	0.0290121	0.0130178	0.0281223	0.0320591	0.0187514	0.0904886
cg05244428	0.0170403	0.0497156	0.732516	0.00907908	0.0280791	0.747127	0.00144612	0.0404464	0.971551
cg05244443	-0.0115716	0.0334295	0.729973	-0.00547942	0.0188808	0.772268	-0.00731273	0.0271968	0.788586
cg05244581	0.0101889	0.00836257	0.226002	-0.00354097	0.00472314	0.455227	0.000717526	0.00680343	0.916222
cg05244615	-0.0217692	0.00924094	0.020478	0.00447537	0.00521924	0.393274	0.01415	0.00751803	0.0627831
cg05244619	0.0205852	0.0112756	0.0709502	-0.00588061	0.0063684	0.358065	-0.0202665	0.00917334	0.029484
cg05244635	0.0134698	0.0310375	0.665253	-0.0160953	0.0175298	0.360787	-0.00231518	0.0252508	0.927133
cg05244667	0.00815108	0.0245364	0.740445	-0.0151242	0.013858	0.277787	-0.0197568	0.0199617	0.324741
cg05244682	0.00957997	0.0169108	0.57235	0.00191633	0.00955117	0.841397	-0.00536491	0.0137579	0.69742
cg05244720	-0.00732775	0.00927116	0.431214	-0.00590332	0.00523631	0.262333	0.00644105	0.00754262	0.395213
cg05244762	0.0209228	0.0171316	0.224902	-0.0106679	0.00967584	0.272933	-0.0119342	0.0139375	0.393941
cg05244766	0.0231027	0.0106124	0.0318844	-0.0100834	0.00599381	0.095695	-0.0135662	0.00863375	0.119336
cg05244778	0.0048641	0.0102235	0.635292	-0.00858881	0.00577417	0.140106	-0.000135466	0.00831738	0.987038
cg05244948	0.0108966	0.00914121	0.236127	-0.0058305	0.00516291	0.261526	-0.00573266	0.0074369	0.442656
cg05244952	0.0148879	0.0157229	0.34602	-0.0069421	0.0088802	0.436246	-0.00412179	0.0127914	0.747965
cg05244974	-0.00549975	0.0103408	0.596035	0.00832673	0.00584046	0.157134	0.00783078	0.00841287	0.354239
cg05244979	-0.00432691	0.0200076	0.829232	0.00330749	0.0113002	0.770376	-0.0143739	0.0162773	0.379362
cg05245070	-0.00585926	0.0143335	0.683592	-0.00647732	0.00809548	0.425579	0.00304327	0.0116611	0.794658
cg05245086	-0.011237	0.0155058	0.470366	-0.00157226	0.0087576	0.857891	-0.000800438	0.0126148	0.949536
cg05245094	0.00403927	0.0412294	0.922156	0.0160753	0.0232862	0.491615	0.00125724	0.0335425	0.970177
cg05245099	0.00199206	0.00322889	0.5387	-0.00234059	0.00182366	0.20236	-0.00112764	0.00262689	0.66867
cg05245107	0.00142239	0.0210853	0.946354	0.00926129	0.0119089	0.438631	0.0109155	0.0171541	0.526051
cg05245155	-0.0398284	0.026612	0.137703	0.0297696	0.0150303	0.0504355	0.0269173	0.0216504	0.216735
cg05245170	-0.00998973	0.0254204	0.695187	-0.0175213	0.0143573	0.225251	0.00387861	0.020681	0.851621
cg05245226	-0.000729329	0.010691	0.945751	0.00257247	0.00603825	0.671021	0.00595029	0.00869777	0.495516
cg05245284	0.0845102	0.0373632	0.0259152	-0.0140107	0.0211025	0.508291	-0.0494752	0.0303971	0.106814
cg05245329	-0.0725956	0.045666	0.115122	0.0549654	0.0257919	0.0355822	0.0496874	0.0371519	0.184183
cg05245379	-0.00201939	0.0137349	0.883413	0.00347007	0.00775739	0.655628	-0.00820066	0.0111741	0.464762
cg05245416	0.011288	0.0261629	0.667087	-0.0102314	0.0147767	0.490324	-0.0136589	0.021285	0.522557
cg05245430	0.00604879	0.00274633	0.0299743	-0.00408691	0.00155111	0.00978574	-0.00333378	0.0022343	0.138887
cg05245491	-0.0164771	0.0141485	0.247014	0.00764941	0.00799099	0.340795	0.0109749	0.0115106	0.342701
cg05245515	-0.0463923	0.0245687	0.061948	0.0319247	0.0138763	0.0235301	0.0395346	0.0199881	0.0507468
cg05245533	-0.0121585	0.0211597	0.566874	-0.00261656	0.0119509	0.82715	0.0102822	0.0172146	0.551688
cg05245586	-0.0599049	0.0318698	0.0631234	0.0265682	0.0179999	0.143145	0.024337	0.0259279	0.350222
cg05245591	-0.0109278	0.0157527	0.489503	0.0032558	0.00889704	0.715197	0.0109384	0.0128157	0.395457
cg05245650	-0.00977189	0.0456697	0.831016	-0.00893499	0.025794	0.729786	0.00170672	0.0371549	0.963455
cg05245655	0.00157691	0.00333143	0.637022	-0.0017211	0.00188158	0.362587	-0.0014241	0.00271031	0.600466
cg05245678	-0.00202771	0.030553	0.947221	-0.00276241	0.0172562	0.873146	-0.00410665	0.0248566	0.869116
cg05245722	0.00760434	0.00715191	0.290277	-0.00725286	0.00403937	0.0756491	-0.0077866	0.00581849	0.183911
cg05245726	-0.00523091	0.00951423	0.583708	-0.00470363	0.00537359	0.383538	0.00258115	0.00774037	0.739495
cg05245760	-0.0175504	0.0424695	0.680328	-0.0102784	0.0239866	0.669224	-0.0108011	0.0345514	0.755242
cg05245794	-0.03382	0.0194978	0.0859641	0.000125153	0.0110123	0.990955	0.0277826	0.0158626	0.0829956
cg05245822	-0.0183391	0.0400458	0.647999	-0.00398757	0.0226177	0.860419	-0.00169273	0.0325795	0.958669
cg05245861	0.00626849	0.0046248	0.178404	-0.00511555	0.00261207	0.0530225	-0.00386033	0.00376254	0.307422
cg05245892	-0.0139126	0.0334825	0.67867	-0.0104832	0.0189107	0.580603	-0.00113782	0.0272399	0.966767
cg05245915	0.000273653	0.00983833	0.977866	-0.0068013	0.00555664	0.223889	-0.00369909	0.00800404	0.644996
cg05245958	-0.00505512	0.0309571	0.870623	0.00669029	0.0174844	0.702813	0.0118754	0.0251854	0.638318
cg05245998	0.0175544	0.0189989	0.357774	-0.00087286	0.0107305	0.935334	-0.0177863	0.0154567	0.252649
cg05246035	-0.0223944	0.0184326	0.227309	-0.00420825	0.0104106	0.686927	0.0113521	0.014996	0.450861
cg05246057	-0.0130149	0.0114561	0.258698	0.0116743	0.00647033	0.0742592	0.00459619	0.00932015	0.623013
cg05246081	-0.03538	0.0561062	0.529776	0.00336736	0.0316885	0.91559	0.00515699	0.0456456	0.910278
cg05246098	-0.0206138	0.0109173	0.061961	0.0133366	0.00616606	0.0329804	0.0181008	0.00888187	0.0442497
cg05246100	-0.0184837	0.0303611	0.544069	-0.00569316	0.0171478	0.740594	0.0229996	0.0247005	0.354069
cg05246110	0.00765668	0.0112893	0.499228	0.00305984	0.00637614	0.632376	-0.0134271	0.00918448	0.146958
cg05246190	0.00429918	0.0107557	0.69024	-0.00295055	0.00607479	0.628261	-0.00230575	0.0087504	0.792717
cg05246251	-0.0169874	0.0284043	0.55118	-0.00416065	0.0160426	0.795909	0.023623	0.0231085	0.309172
cg05246283	0.00361252	0.0069378	0.60375	-0.00472654	0.00391844	0.230633	-0.00548397	0.00564429	0.333644
cg05246303	0.0105863	0.0220041	0.631512	-0.0157904	0.0124278	0.206891	-0.00941673	0.0179016	0.600058
cg05246315	-0.0106969	0.0149637	0.476398	0.0074625	0.00845141	0.379403	0.0078395	0.0121738	0.521102
cg05246366	0.00180584	0.00831794	0.82858	-0.000390812	0.00469793	0.933872	-0.00135207	0.00676711	0.842051
cg05246403	0.011237	0.0327634	0.732352	0.00021225	0.0185046	0.990872	-0.0201558	0.0266549	0.451358
cg05246426	-0.00490647	0.0132745	0.712466	0.00102719	0.00749738	0.891307	-0.000463925	0.0107996	0.965823
cg05246433	-0.00535829	0.0087205	0.540344	0.000544114	0.0049253	0.91226	0.0026416	0.00709463	0.710445
cg05246436	-0.0213271	0.0144331	0.142705	0.00233201	0.00815172	0.775424	0.0128515	0.0117421	0.276426
cg05246448	0.00452311	0.00948805	0.634625	0.00534658	0.0053588	0.320873	-0.0110553	0.00771907	0.155266
cg05246498	-0.00759603	0.0300218	0.800785	-0.00551789	0.0169562	0.745556	0.00145817	0.0244245	0.952515
cg05246507	-0.000220868	0.00302246	0.941895	-0.000185139	0.00170707	0.913857	-0.000276344	0.00245894	0.910749
cg05246521	-0.00333257	0.02662	0.900629	-0.0078361	0.0150348	0.603406	0.0103776	0.0216569	0.632878
cg05246522	-0.0388025	0.0372516	0.300145	0.0366786	0.0210395	0.0844147	0.0341688	0.0303063	0.262306
cg05246530	0.0216593	0.0484154	0.655599	0.0150826	0.0273448	0.582497	-0.0118267	0.0393887	0.764619
cg05246613	0.0108533	0.0266555	0.684772	-0.0103154	0.0150549	0.494844	-0.0128109	0.0216858	0.556046
cg05246645	0.0198949	0.0251624	0.431052	0.00835425	0.0142116	0.557988	-0.00519231	0.0204711	0.800304
cg05246775	0.000639379	0.00322376	0.843195	-0.00302721	0.00182076	0.0995867	0.000732216	0.00262271	0.780693
cg05246882	0.00576667	0.0611104	0.925012	0.0246927	0.0345149	0.476049	-0.00245075	0.0497168	0.960785
cg05246887	0.00158238	0.00324393	0.626783	-0.000365456	0.00183216	0.84231	-0.00138067	0.00263913	0.602047
cg05246900	0.0411998	0.0162858	0.0130069	-0.00996531	0.00919816	0.281288	-0.0179294	0.0132494	0.1791
cg05246948	-0.00610367	0.00996045	0.541434	-0.000688778	0.00562562	0.902805	0.00248769	0.0081034	0.7595
cg05246994	0.0159278	0.0318735	0.618393	-0.00572388	0.018002	0.751193	-0.00524317	0.0259309	0.840181
cg05247035	-0.0110035	0.0107062	0.306591	0.00221825	0.00604683	0.714526	0.00394017	0.00871013	0.652005
cg05247096	0.00517327	0.0113657	0.649997	0.000418892	0.00641929	0.948104	-0.0131828	0.00924664	0.157136
cg05247112	0.00858064	0.00829198	0.303304	-0.00332558	0.00468327	0.47933	-0.00662185	0.006746	0.328716
cg05247113	-0.0370183	0.0206117	0.0755787	0.0110821	0.0116414	0.343462	0.0236802	0.0167688	0.161071
cg05247190	0.0149306	0.0569774	0.793838	-0.059234	0.0321806	0.0686947	-0.00337597	0.0463544	0.94209
cg05247193	0.011488	0.0271997	0.673689	-0.0115906	0.0153622	0.452368	-0.0122491	0.0221285	0.581152
cg05247226	0.0123866	0.0426778	0.77225	-0.0252072	0.0241042	0.298245	-0.015778	0.0347208	0.650528
cg05247305	0.0135995	0.0160431	0.398681	0.00591215	0.00906108	0.515621	0.0020797	0.013052	0.873729
cg05247341	0.00418019	0.00523257	0.426293	-0.00248633	0.00295533	0.402227	-0.00301168	0.00425699	0.480956
cg05247426	-0.0122614	0.0104868	0.24515	-0.00151798	0.00592292	0.798265	0.00279578	0.00853164	0.743841
cg05247515	0.00339614	0.00315062	0.283712	-0.00269857	0.00177945	0.132609	-0.00105323	0.00256321	0.68204
cg05247640	0.00318746	0.0220777	0.885501	-0.0099814	0.0124694	0.425374	-0.00788729	0.0179615	0.66154
cg05247650	-0.0168104	0.0164582	0.309578	0.00623961	0.00929549	0.50364	0.0020415	0.0133897	0.879131
cg05247767	-0.00481593	0.00903108	0.59506	0.0021343	0.00510071	0.676547	0.00847937	0.0073473	0.251274
cg05247773	0.00817666	0.0139607	0.55943	0.00307437	0.00788496	0.697454	-0.00454832	0.0113579	0.689692
cg05247780	-0.00333443	0.0039566	0.40142	-0.000182317	0.00223467	0.935143	-0.000775916	0.00321892	0.810021
cg05247809	-0.0241098	0.0142271	0.0933205	-0.00443077	0.00803542	0.582611	0.0202168	0.0115746	0.0838308
cg05247821	0.0536395	0.0355061	0.134079	-0.03336	0.0200537	0.0994001	-0.02316	0.0288862	0.424628
cg05247850	0.0011829	0.0234292	0.959836	-0.0103531	0.0132327	0.435874	-0.010418	0.019061	0.585921
cg05247870	0.0484764	0.0231448	0.0387968	-0.0114812	0.0130721	0.381929	-0.0323237	0.0188296	0.0892034
cg05247875	-0.00811176	0.00936825	0.388672	0.0126908	0.00529114	0.0183544	0.000898036	0.0076216	0.906445
cg05247898	-0.0204283	0.0300813	0.498672	-0.0142511	0.0169898	0.40362	0.0174821	0.0244728	0.476709
cg05247907	0.00388866	0.00391007	0.322417	-0.00182394	0.00220839	0.41086	-0.00256231	0.00318106	0.422488
cg05247914	0.000399275	0.0379303	0.991623	0.0138038	0.0214229	0.520855	0.0216611	0.0308585	0.484374
cg05247946	0.0131483	0.0232514	0.573036	-0.0221692	0.0131323	0.094563	-0.0270561	0.0189163	0.15581
cg05248004	0.00536425	0.0138528	0.699423	-0.00733636	0.00782398	0.350716	0.00471029	0.01127	0.676899
cg05248067	-0.0353042	0.0279434	0.209437	0.0136676	0.0157823	0.388603	0.00888893	0.0227336	0.696643
cg05248081	-0.0151604	0.0134877	0.263753	-0.00107596	0.0076178	0.887968	0.0106796	0.010973	0.332822
cg05248223	0.00680757	0.0259563	0.793663	0.00193194	0.01466	0.895426	-0.00254536	0.0211169	0.904305
cg05248234	0.00727764	0.137848	0.958003	-0.0890458	0.077856	0.255524	-0.0304088	0.112147	0.786846
cg05248351	0.00111139	0.00980935	0.910025	0.00901088	0.00554028	0.107069	-0.0052626	0.00798047	0.511163
cg05248368	-0.0249172	0.0239748	0.30122	-0.000867195	0.0135409	0.949067	0.0255988	0.0195049	0.192442
cg05248386	-0.00571603	0.0169673	0.736924	-0.00168222	0.00958305	0.861017	0.00848098	0.0138039	0.54038
cg05248470	-0.0214185	0.0309491	0.490538	-0.00145778	0.0174799	0.933706	0.000450077	0.0251788	0.985775
cg05248502	0.00619702	0.00609939	0.312128	-0.00204723	0.00344491	0.553697	-0.00615518	0.0049622	0.217785
cg05248542	0.00207495	0.0239457	0.931125	-0.00359841	0.0135244	0.790746	-0.00789074	0.0194812	0.686328
cg05248544	-0.0329466	0.0351399	0.350764	0.0323119	0.0198468	0.106723	0.0194261	0.0285883	0.498416
cg05248581	-0.00039647	0.0096003	0.967143	-0.00301565	0.0054222	0.579365	0.00251328	0.00781039	0.7483
cg05248618	-0.00442243	0.00308815	0.155307	0.00133001	0.00174417	0.447568	0.00299735	0.00251239	0.235738
cg05248652	-0.0063818	0.0194819	0.743932	0.00286571	0.0110033	0.79507	0.00256583	0.0158497	0.871729
cg05248655	0.00455267	0.0361789	0.900118	-0.0103536	0.0204337	0.613509	-0.0140233	0.0294336	0.634822
cg05248695	-0.00603689	0.0215079	0.779546	0.00729183	0.0121476	0.549711	0.0119825	0.0174979	0.495088
cg05248713	0.00789952	0.0117967	0.504663	-0.00365828	0.00666273	0.584208	0.00193	0.00959729	0.841039
cg05248742	0.00598776	0.0142816	0.675941	-0.0096677	0.00806618	0.233594	0.00270658	0.0116189	0.816289
cg05248781	0.00182915	0.0174294	0.916633	-0.00246289	0.00984406	0.802964	0.00176893	0.0141798	0.900977
cg05248798	-0.000599457	0.0138858	0.965653	-0.00910845	0.00784264	0.2483	-0.00223678	0.0112969	0.843456
cg05248804	-0.0285893	0.0170888	0.0975197	0.0132268	0.00965168	0.17369	0.0131292	0.0139027	0.347307
cg05248807	0.0338279	0.0234145	0.15172	-0.0249954	0.0132244	0.0617003	-0.0152647	0.019049	0.424875
cg05248860	0.00512493	0.00800183	0.523362	0.00640883	0.00451939	0.159342	-0.00739489	0.00650994	0.258753
cg05248885	-0.00719072	0.0249792	0.774056	-0.00724245	0.0141082	0.608861	-0.00216258	0.020322	0.91547
cg05248888	-0.00943843	0.00901012	0.297429	0.00589232	0.00508887	0.249726	0.00699937	0.00733025	0.341997
cg05248950	-0.0125323	0.0226563	0.581422	-0.0247597	0.0127962	0.0558824	0.0225753	0.0184322	0.223596
cg05248960	0.0114494	0.00953013	0.232494	0.00683466	0.00538257	0.207171	-0.00664136	0.0077533	0.393764
cg05248971	-0.0412208	0.0206698	0.0489023	0.00586401	0.0116742	0.616579	0.0382231	0.016816	0.0252085
cg05249010	-0.0171438	0.0104822	0.10515	-0.000583932	0.00592031	0.921632	0.00463672	0.00852788	0.587873
cg05249016	-0.016961	0.0417799	0.685657	-0.0114573	0.0235971	0.628377	-0.0055239	0.0339904	0.871236
cg05249026	-0.016534	0.0219886	0.453891	0.0103519	0.012419	0.406562	0.0105055	0.017889	0.558379
cg05249074	-0.0418576	0.0256555	0.10599	0.0204752	0.0144901	0.160812	0.0307042	0.0208722	0.14448
cg05249084	0.0166841	0.0153912	0.281024	-0.0183133	0.00869289	0.0376974	-0.00869515	0.0125216	0.489068
cg05249155	0.0105189	0.0109805	0.34044	0.00200414	0.00620174	0.747265	-0.00602046	0.00893327	0.501938
cg05249197	0.0030449	0.0108098	0.778784	-0.00300583	0.00610534	0.623589	-0.00609625	0.00879442	0.489827
cg05249199	-0.00387896	0.00410703	0.347253	0.000969764	0.00231963	0.676812	0.0027148	0.0033413	0.418476
cg05249267	-0.000689429	0.0186377	0.970567	-0.00909938	0.0105265	0.389465	0.000491875	0.0151629	0.974188
cg05249271	0.00478945	0.0080963	0.555507	0.00521695	0.00457275	0.256702	-0.00181277	0.0065868	0.783732
cg05249278	0.0345711	0.0223781	0.125602	-0.0220508	0.012639	0.0841797	-0.0293225	0.0182058	0.110481
cg05249287	0.00294353	0.0100261	0.769695	-0.00645649	0.00566269	0.256991	7.96743e-05	0.0081568	0.992226
cg05249343	-0.0122247	0.0145896	0.404123	0.0145003	0.00824013	0.0815754	0.0121037	0.0118695	0.310364
cg05249382	-0.0407612	0.0209096	0.0541063	0.0161924	0.0118097	0.173471	0.016159	0.0170112	0.344498
cg05249393	-0.00235981	0.00495822	0.635178	0.000839151	0.00280038	0.765074	0.00546015	0.00403379	0.178977
cg05249412	-0.0171985	0.0125252	0.172851	0.00722956	0.00707418	0.309314	0.00989822	0.01019	0.333756
cg05249419	0.0428804	0.0170926	0.0137579	-0.0103905	0.00965381	0.284429	-0.0258923	0.0139058	0.0656022
cg05249435	0.0519231	0.0226516	0.0240303	-0.0111772	0.0127935	0.384437	-0.020124	0.0184284	0.277504
cg05249443	0.0271724	0.0362976	0.455891	-0.0259213	0.0205007	0.209082	-0.0220287	0.0295302	0.45747
cg05249460	-0.00106979	0.0120602	0.929498	0.00126247	0.00681156	0.853343	-0.00176795	0.00981168	0.857377
cg05249479	-0.0219231	0.0464694	0.638135	-0.0150586	0.0262457	0.567448	0.000653008	0.0378055	0.986254
cg05249506	-0.0177762	0.0111723	0.114808	0.00571585	0.00631005	0.367246	0.0155536	0.00908928	0.0902063
cg05249640	-0.010156	0.0509682	0.842471	0.0166363	0.0287866	0.564645	0.0127306	0.0414655	0.759483
cg05249644	0.0138175	0.00497234	0.00653901	-0.0058816	0.00280836	0.0388113	-0.00812578	0.00404528	0.0473196
cg05249683	0.00319668	0.0210309	0.8795	-0.00395485	0.0118781	0.739882	0.00204051	0.0171098	0.905314
cg05249836	-0.027945	0.0338541	0.411118	-0.00358326	0.0191206	0.851732	0.00625427	0.0275422	0.820835
cg05249838	-0.0268406	0.0209856	0.203917	0.00351681	0.0118526	0.767314	0.028066	0.017073	0.103405
cg05249863	0.00527132	0.00510117	0.303981	-0.00375699	0.00288112	0.195287	-0.00397837	0.00415009	0.340108
cg05249946	-0.0147691	0.0322016	0.647505	3.7284e-05	0.0181873	0.998369	0.0185557	0.0261978	0.480445
cg05249949	0.00292193	0.00257251	0.258799	-0.00133391	0.00145294	0.360834	-0.0022004	0.00209289	0.295673
cg05249955	0.0177976	0.0153397	0.248773	-0.00237513	0.00866378	0.784551	-0.00731006	0.0124797	0.559386
cg05249959	0.0357011	0.0498371	0.475475	-0.00593248	0.0281478	0.833511	-0.0107302	0.0405453	0.791837
cg05249988	0.00167894	0.003615	0.643365	0.00171419	0.00204174	0.403191	-0.00117344	0.00294101	0.690768
cg05250042	0.00376983	0.00395392	0.342712	-0.00263417	0.00223315	0.241026	-0.00204577	0.00321674	0.526273
cg05250061	-0.00598858	0.00950761	0.530244	0.0104538	0.00536985	0.0544267	0.00225039	0.00773498	0.771715
cg05250084	-0.00135596	0.0154362	0.930181	0.00130435	0.0087183	0.881379	-0.0035127	0.0125582	0.780287
cg05250119	-0.0105595	0.0192283	0.584144	-0.00623117	0.0108601	0.567439	0.00711615	0.0156433	0.650187
cg05250138	0.0126763	0.00975182	0.196689	-0.00095788	0.00550778	0.862292	-0.01253	0.00793366	0.117479
cg05250163	0.0233549	0.0135232	0.0873126	-0.00601144	0.00763781	0.433144	-0.0146068	0.0110019	0.187372
cg05250208	0.0127282	0.0256258	0.620516	-0.00297511	0.0144733	0.837562	0.0020382	0.020848	0.922319
cg05250237	0.0167573	0.0148884	0.263116	-0.00110778	0.00840892	0.895462	-0.0144179	0.0121126	0.236794
cg05250241	-0.00206361	0.00648787	0.751107	9.54734e-05	0.00366432	0.979267	0.00515908	0.00527825	0.330767
cg05250316	0.0296379	0.0185111	0.112575	-0.0127483	0.010455	0.225635	-0.02194	0.0150598	0.148352
cg05250352	-0.00379887	0.0307643	0.901977	0.0108382	0.0173755	0.534234	0.00278716	0.0250285	0.911559
cg05250380	0.00191694	0.0120024	0.873436	-0.00334863	0.00677891	0.622427	-0.0104238	0.00976465	0.288368
cg05250427	-0.0122525	0.00760542	0.110392	0.00669977	0.00429551	0.122051	0.00665777	0.00618744	0.284563
cg05250458	0.012828	0.021136	0.545304	-0.0147127	0.0119375	0.220719	-0.000871739	0.0171953	0.959671
cg05250467	-0.0122392	0.0462624	0.791903	-0.0151196	0.0261288	0.564148	0.00213363	0.0376371	0.954908
cg05250615	0.000514411	0.011465	0.964304	-0.00173042	0.00647539	0.789854	0.0111741	0.00932745	0.233814
cg05250640	-0.0260565	0.0299001	0.385637	0.0110788	0.0168874	0.513335	0.00809462	0.0243254	0.740024
cg05250654	0.000769189	0.00266708	0.773649	0.000496808	0.00150635	0.742249	-0.000465177	0.00216982	0.830692
cg05250673	-0.000637235	0.00314369	0.839788	0.000130233	0.00177554	0.941679	0.00248736	0.00255757	0.333173
cg05250730	-0.0268808	0.020268	0.187834	0.00712633	0.0114473	0.535036	0.0118656	0.0164892	0.473484
cg05250768	-0.00534458	0.00508538	0.295857	0.00286738	0.0028722	0.320581	0.00206287	0.00413725	0.619172
cg05250797	0.0494825	0.0189567	0.0104659	-0.0125431	0.0107067	0.24423	-0.038923	0.0154224	0.0132166
cg05250818	-0.00352141	0.024109	0.884172	-0.00577335	0.0136166	0.672501	0.0225185	0.019614	0.25373
cg05250832	0.0244535	0.0408025	0.550346	-0.00423171	0.0230451	0.854685	-0.00552771	0.0331952	0.868089
cg05250864	-0.00739662	0.0165427	0.655772	-0.00516247	0.00934322	0.581839	0.00267364	0.0134584	0.842941
cg05250874	-0.00488218	0.00463041	0.294304	0.00311382	0.00261523	0.236668	0.00203959	0.0037671	0.589447
cg05250932	0.00733267	0.0230087	0.750639	5.32366e-05	0.0129952	0.99674	-0.00240886	0.0187189	0.89787
cg05250953	0.00132723	0.00256178	0.605564	-0.00161875	0.00144688	0.265965	0.000898052	0.00208415	0.66749
cg05250969	0.0113441	0.00734031	0.125459	-0.00220901	0.00414577	0.595354	-0.00536264	0.00597176	0.371386
cg05251000	0.0128283	0.0140423	0.363199	-0.00479004	0.00793104	0.547265	-0.00565161	0.0114242	0.621917
cg05251033	0.0142372	0.0210051	0.499497	-0.00585138	0.0118636	0.622958	-0.00322967	0.0170888	0.850489
cg05251122	0.00302052	0.00337323	0.372747	-0.000567914	0.00190518	0.766266	-0.00120924	0.00274431	0.660448
cg05251187	0.0137074	0.0119059	0.252407	-0.00100303	0.00672442	0.881732	-0.00741818	0.00968617	0.445605
cg05251190	0.0346638	0.0246379	0.162611	-0.0369164	0.0139154	0.0093099	-0.0304975	0.0200443	0.131353
cg05251191	0.0317333	0.0293616	0.282449	-0.0305455	0.0165833	0.0685073	-0.034185	0.0238873	0.155584
cg05251269	0.0587311	0.0281621	0.0396254	-0.0471911	0.0159058	0.00377952	-0.0369317	0.0229114	0.110193
cg05251323	0.000108872	0.00829717	0.989558	-0.00209318	0.0046862	0.6561	0.0022369	0.00675022	0.741064
cg05251334	0.00512713	0.0339667	0.880329	0.000783364	0.0191842	0.967512	0.0102563	0.0276338	0.711326
cg05251342	-0.00232818	0.00926523	0.802122	-0.0074313	0.00523296	0.158753	0.00221649	0.00753779	0.769342
cg05251389	0.0196663	0.0264956	0.459713	-0.00856976	0.0149646	0.568181	-0.0137996	0.0215557	0.523546
cg05251415	0.004956	0.0234835	0.833293	-0.00826371	0.0132634	0.534701	-0.00832677	0.0191052	0.663912
cg05251456	0.0190734	0.0247319	0.44244	0.000659985	0.0139685	0.962412	-0.0049865	0.0201208	0.804786
cg05251512	-0.0517776	0.0200815	0.0114141	0.00670826	0.0113419	0.555576	0.0253532	0.0163374	0.123922
cg05251569	0.00875142	0.0257513	0.734702	-0.00026723	0.0145442	0.985378	0.000773721	0.0209502	0.970615
cg05251573	-0.0204443	0.0229717	0.375657	-0.00462588	0.0129743	0.722201	0.0219185	0.0186888	0.243713
cg05251593	0.0338649	0.0257785	0.192019	-0.00654262	0.0145596	0.654158	-0.00990423	0.0209723	0.637796
cg05251646	-0.055179	0.0331127	0.098827	0.0404351	0.0187019	0.033046	0.0314775	0.0269391	0.245452
cg05251649	-0.0235512	0.0398354	0.555739	0.0243819	0.0224988	0.281158	0.0266973	0.0324083	0.412065
cg05251655	0.00116594	0.00805843	0.885256	0.00304276	0.00455136	0.505361	-0.00209834	0.00655599	0.7496
cg05251669	0.0325842	0.0316309	0.30548	-0.00910982	0.017865	0.61125	-0.0124521	0.0257335	0.629546
cg05251676	0.00159363	0.00734068	0.828585	-0.00543873	0.00414598	0.19265	-0.00484573	0.00597206	0.419102
cg05251678	0.0142199	0.0169132	0.40253	-0.0134408	0.00955249	0.162578	-0.0181792	0.0137598	0.189518
cg05251703	-0.00339397	0.0107416	0.752701	0.000504978	0.00606679	0.933833	-0.00577512	0.00873889	0.510257
cg05251755	0.00483235	0.0271551	0.859127	-0.0126488	0.0153371	0.411535	0.00393639	0.0220922	0.858949
cg05251765	0.00477573	0.00882913	0.589799	-0.000809779	0.00498665	0.871334	0.000242566	0.007183	0.97313
cg05251814	0.000611942	0.0358023	0.986398	0.0131771	0.020221	0.516149	0.000502609	0.0291272	0.986268
cg05251861	0.0210511	0.0233261	0.369021	-0.0044309	0.0131745	0.737345	-0.0149132	0.0189771	0.43385
cg05251901	0.0162346	0.0135282	0.233012	-0.00472254	0.00764067	0.537957	-0.0124949	0.011006	0.259024
cg05251938	0.0154362	0.0269778	0.568509	-0.0196251	0.0152369	0.20078	0.00542824	0.021948	0.805176
cg05251952	-0.0170273	0.0283119	0.548949	0.00664064	0.0159904	0.678838	0.0163604	0.0230333	0.47921
cg05252009	0.00276114	0.00372057	0.459785	0.0027466	0.00210136	0.194252	-0.00265343	0.0030269	0.382838
cg05252053	0.0341729	0.0200381	0.091288	-0.00661691	0.0113174	0.560116	-0.019774	0.0163021	0.228055
cg05252093	0.01848	0.0173133	0.288419	-0.00290395	0.00977847	0.767115	-0.0169782	0.0140853	0.230959
cg05252143	-0.000516368	0.0192269	0.978629	-0.00914572	0.0108593	0.401725	0.00217032	0.0156422	0.889934
cg05252161	0.0010855	0.00943764	0.908666	-0.00366508	0.00533033	0.493336	0.00321417	0.00767806	0.676411
cg05252213	0.00139397	0.0136886	0.919096	-0.00498391	0.00773124	0.520663	0.00392586	0.0111364	0.725203
cg05252243	-0.0328511	0.0160371	0.0431909	0.00855257	0.0090577	0.347373	0.0273782	0.0130471	0.0384408
cg05252248	-0.0115843	0.0120506	0.338767	0.00462131	0.00680613	0.498743	0.0101518	0.00980386	0.302987
cg05252264	-0.0151565	0.038762	0.696635	-0.0120599	0.0218926	0.582978	-0.012901	0.0315351	0.683359
cg05252279	0.0354395	0.026102	0.177668	-0.0143133	0.0147423	0.333987	-0.0335721	0.0212355	0.117114
cg05252322	0.00228631	0.0136534	0.867358	-0.00424552	0.00771137	0.583193	-0.0139731	0.0111078	0.211398
cg05252345	0.00357147	0.0135915	0.793278	0.00829394	0.00767644	0.282598	-0.000479051	0.0110575	0.965532
cg05252418	-0.00273944	0.0121143	0.82157	0.00135512	0.00684212	0.843412	0.000186392	0.0098557	0.98495
cg05252434	0.0193488	0.0125774	0.127179	-0.00547592	0.00710368	0.442646	-0.0134511	0.0102325	0.191729
cg05252473	-0.000154323	0.0120159	0.989779	-0.0106087	0.00678654	0.121228	-0.00313772	0.00977564	0.748914
cg05252487	-0.0131495	0.0306443	0.66879	-0.00916033	0.0173077	0.597821	-0.00962967	0.0249309	0.700145
cg05252611	-0.000145865	0.005461	0.978745	-0.000912322	0.00308435	0.768016	0.00289929	0.00444284	0.515556
cg05252705	-0.0147693	0.032887	0.654357	0.00324568	0.0185744	0.861645	-0.0110638	0.0267554	0.680133
cg05252749	-0.00802666	0.0114327	0.484294	-0.000418493	0.00645714	0.948457	0.00459525	0.00930115	0.622375
cg05252892	0.00691642	0.00638009	0.280997	-0.00114424	0.00360345	0.751509	-0.00743823	0.00519057	0.155032
cg05252898	0.0324278	0.0177606	0.0709215	-0.0213429	0.0100311	0.0358738	-0.0212749	0.0144493	0.144121
cg05252919	0.00127026	0.0311493	0.967555	0.00721222	0.017593	0.682738	0.00521071	0.0253417	0.837516
cg05252940	-0.00205273	0.00338837	0.546038	0.000598861	0.00191373	0.755	0.00148281	0.00275663	0.591862
cg05252947	0.019709	0.0189493	0.300858	0.00311788	0.0107025	0.77142	-0.0140382	0.0154163	0.364738
cg05252958	0.006097	0.0180429	0.736148	-0.00999764	0.0101905	0.328973	-0.00913303	0.0146789	0.535263
cg05253005	0.00197154	0.00362651	0.587919	-0.000945423	0.00204824	0.645406	-0.000252097	0.00295038	0.932081
cg05253008	-0.0236739	0.0220699	0.286049	-0.00763623	0.012465	0.54155	0.0157624	0.0179551	0.382156
cg05253018	-0.00213672	0.00292434	0.466725	0.00138012	0.00165165	0.405413	0.000415814	0.00237912	0.861616
cg05253104	0.00747537	0.0122222	0.542203	-0.000621087	0.00690302	0.928492	-0.00282408	0.00994343	0.776998
cg05253109	0.00222037	0.00326086	0.497531	-0.00133097	0.00184172	0.471597	-0.00257915	0.0026529	0.333344
cg05253110	0.0794168	0.0449341	0.0802731	-0.0251331	0.0253786	0.324453	-0.0522786	0.0365565	0.155876
cg05253116	0.0214572	0.0148845	0.152607	-0.00826594	0.00840667	0.327901	-0.0140012	0.0121094	0.250399
cg05253151	-0.000272773	0.00985721	0.97798	-0.00462464	0.00556731	0.408174	0.00126537	0.0080194	0.874948
cg05253159	-0.00596569	0.0136658	0.663405	-0.00717009	0.00771839	0.355191	0.00544541	0.0111179	0.62538
cg05253165	0.0349007	0.0203322	0.0892253	-0.0151647	0.0114835	0.189722	-0.0320753	0.0165414	0.0553662
cg05253226	-0.00231939	0.0107829	0.830138	0.0082658	0.00609016	0.177822	-0.00559674	0.00877254	0.524972
cg05253267	-0.000765814	0.00301012	0.799709	-0.00250535	0.0017001	0.143782	0.00273815	0.0024489	0.266253
cg05253326	0.00260127	0.00767294	0.735321	-0.00100056	0.00433364	0.817888	-0.00460218	0.00624238	0.462733
cg05253327	0.0135113	0.0181477	0.458342	-0.00737383	0.0102497	0.473595	-0.00700096	0.0147642	0.636422
cg05253370	-0.0574345	0.0342666	0.0969047	0.0391324	0.0193536	0.0459054	0.0313463	0.0278778	0.263583
cg05253405	0.007588	0.0245847	0.758245	-0.0150438	0.0138853	0.281274	0.00842836	0.0200011	0.674389
cg05253410	0.00997018	0.0107987	0.358133	-0.0130883	0.00609908	0.0343462	-0.00699479	0.00878539	0.427849
cg05253458	0.017402	0.0349517	0.61968	0.0062413	0.0197406	0.752549	0.00156752	0.0284352	0.95615
cg05253500	-0.00726465	0.0265394	0.784868	-0.00926464	0.0149893	0.537955	0.00122868	0.0215913	0.954736
cg05253577	0.0036914	0.00362424	0.310935	-0.000333031	0.00204696	0.871093	-0.00352298	0.00294853	0.235038
cg05253604	-0.0155181	0.00680866	0.0248259	0.000588282	0.0038455	0.878729	0.014509	0.00553923	0.0102106
cg05253661	0.00317263	0.0109064	0.771746	0.00621086	0.0061599	0.315807	0.000859638	0.00887301	0.923018
cg05253716	-0.00787805	0.010677	0.462366	-0.000417174	0.0060303	0.944988	0.00448254	0.00868632	0.606985
cg05253738	-0.0013939	0.00275102	0.613513	0.000705314	0.00155376	0.650877	-0.000388609	0.00223811	0.862512
cg05253759	0.033649	0.0226628	0.140815	-0.0221176	0.0127998	0.0871454	-0.0205662	0.0184375	0.267383
cg05254049	-0.0105061	0.0163262	0.521396	-0.00451489	0.00922095	0.625487	0.00660133	0.0132823	0.6203
cg05254078	-0.0196328	0.00849704	0.0229543	0.00748178	0.00479909	0.12222	0.0156185	0.00691282	0.0260764
cg05254095	0.000678263	0.0133115	0.959466	0.000677935	0.00751825	0.928335	-0.00107607	0.0108296	0.921053
cg05254098	-0.00109692	0.00340479	0.74801	0.00259411	0.00192301	0.18045	-0.000259698	0.00276999	0.925496
cg05254132	-0.00102406	0.00320488	0.750004	0.00115615	0.0018101	0.524496	0.00182032	0.00260736	0.486739
cg05254143	-0.0140619	0.0146922	0.340871	0.00888298	0.00829807	0.287029	0.00474908	0.0119529	0.691999
cg05254176	-0.0420191	0.0219016	0.0579527	0.00947985	0.0123699	0.445303	0.0318245	0.0178182	0.0771813
cg05254221	-0.0313125	0.0269713	0.248479	0.00656279	0.0152332	0.667545	0.0099818	0.0219427	0.650185
cg05254236	-0.033277	0.0171949	0.0558388	0.0107374	0.00971161	0.271596	0.00858768	0.0139891	0.540713
cg05254239	-0.00109729	0.00429183	0.798742	-0.00220611	0.00242401	0.364998	0.00263113	0.00349165	0.452927
cg05254246	0.0191363	0.0153996	0.216962	-0.00389184	0.00869763	0.65553	-0.0115123	0.0125285	0.360408
cg05254257	-0.000171843	0.0030546	0.955251	-0.00182401	0.00172522	0.292994	0.00129541	0.00248509	0.603354
cg05254287	-0.0693892	0.029922	0.0224718	0.02349	0.0168998	0.167691	0.0521032	0.0243433	0.0348079
cg05254327	-0.00336417	0.0147431	0.819977	-0.00282576	0.00832686	0.735068	0.0104094	0.0119944	0.387593
cg05254344	0.00381864	0.00410824	0.35491	-0.00242534	0.00232031	0.298473	-0.0028321	0.00334228	0.398862
cg05254373	-0.0232119	0.0218416	0.290513	0.0184092	0.0123361	0.13883	0.000908092	0.0177694	0.959347
cg05254511	0.00598235	0.00988877	0.546601	-0.00908357	0.00558513	0.107079	-0.00715026	0.00804508	0.376301
cg05254518	-0.00947123	0.04354	0.828248	-0.0126677	0.0245912	0.607621	-0.0160925	0.0354223	0.650613
cg05254554	0.00233162	0.0291899	0.936498	0.00954863	0.0164863	0.563794	0.00289105	0.0237477	0.903354
cg05254579	0.0187633	0.0203474	0.358716	-0.00558528	0.0114921	0.628045	-0.00525343	0.0165537	0.751649
cg05254590	0.00642646	0.00426693	0.135255	-0.00358226	0.00240994	0.14037	-0.00280447	0.00347139	0.421116
cg05254609	-0.0244936	0.0213372	0.253793	0.0285939	0.0120512	0.0196102	0.02263	0.017359	0.195409
cg05254646	0.0241565	0.0369332	0.514606	0.00847397	0.0208597	0.685455	-0.012672	0.0300473	0.674141
cg05254651	0.0145835	0.022108	0.511028	-0.0196131	0.0124865	0.119465	-0.0114215	0.0179861	0.526897
cg05254683	-0.024058	0.0198905	0.229372	0.00267387	0.0112341	0.812367	0.0120812	0.0161821	0.457105
cg05254689	-0.00773948	0.00444594	0.0848576	0.000268948	0.00251105	0.914924	0.00756327	0.00361702	0.0391131
cg05254706	-0.0479418	0.0320379	0.137761	0.0288651	0.0180949	0.113885	0.0239702	0.0260647	0.360016
cg05254747	0.0278591	0.0153943	0.0734064	-0.0132305	0.00869461	0.131306	-0.0150386	0.0125241	0.232735
cg05254749	0.00683793	0.0102955	0.508145	-0.000739145	0.00581487	0.899111	-0.000137069	0.00837601	0.986977
cg05254805	0.0184953	0.0229485	0.422224	0.00831493	0.0129612	0.522679	-0.0221373	0.0186699	0.2386
cg05254821	0.00619249	0.00242284	0.0121282	-0.00253357	0.00136841	0.0671131	-0.00282503	0.00197112	0.15498
cg05254922	-0.0362792	0.0139896	0.0109615	0.0188815	0.00790128	0.018776	0.0164575	0.0113814	0.151367
cg05254924	-0.00487073	0.0104146	0.641048	-0.00186848	0.0058821	0.751422	0.00877893	0.00847284	0.302693
cg05254946	-0.00268848	0.00552909	0.627881	0.00182083	0.00312281	0.561182	0.00134151	0.00449823	0.766158
cg05254996	0.0448913	0.0229036	0.0528349	-0.0277812	0.0129359	0.0342107	-0.0300684	0.0186334	0.109812
cg05255057	-0.00324693	0.00806773	0.688223	0.0052342	0.00455662	0.253475	0.00225601	0.00656356	0.731795
cg05255078	0.00976612	0.0237032	0.681227	-0.00676496	0.0133875	0.614468	-0.00996962	0.0192839	0.606327
cg05255095	0.00379314	0.039798	0.924263	0.0128186	0.0224777	0.569793	0.00647169	0.0323779	0.841989
cg05255112	-0.0774347	0.0320908	0.0176813	0.0660619	0.0181247	0.000430332	0.0583961	0.0261077	0.02757
cg05255121	0.00847832	0.00616021	0.171864	-0.0016873	0.00347926	0.628787	-0.00480499	0.00501168	0.34004
cg05255125	-0.00399544	0.00438159	0.364075	0.00109727	0.0024747	0.658458	0.00333203	0.00356467	0.352221
cg05255149	0.00496601	0.00506332	0.329115	-0.00694384	0.00285974	0.0170005	-0.000636752	0.0041193	0.877472
cg05255168	0.0274581	0.0179814	0.129975	-0.0120805	0.0101558	0.237112	-0.0123688	0.0146289	0.39989
cg05255213	0.00748866	0.00433751	0.087411	-0.00247109	0.00244981	0.315608	-0.00273143	0.00352881	0.440773
cg05255268	-0.0214058	0.0110278	0.0551227	0.0116422	0.00622847	0.0645828	0.0116492	0.00897177	0.197188
cg05255275	-0.00708287	0.0113994	0.535819	0.00259329	0.0064383	0.68798	0.00141608	0.00927402	0.878954
cg05255287	0.0127337	0.0157908	0.421963	-0.00698676	0.00891854	0.435283	-0.0011363	0.0128467	0.929699
cg05255330	0.0185805	0.0299207	0.536048	-0.00284557	0.0168991	0.866627	-0.00900406	0.0243422	0.712259
cg05255333	0.0034034	0.00327857	0.301789	0.00091961	0.00185172	0.620566	-0.00334544	0.0026673	0.212738
cg05255341	-0.000154303	0.00451045	0.972779	0.00181474	0.00254748	0.477931	-0.00134033	0.00366951	0.715703
cg05255351	0.00245733	0.0374705	0.947846	-0.0189799	0.0211632	0.372005	-0.0154569	0.0304844	0.613264
cg05255531	0.01681	0.0081408	0.0415718	-0.0123945	0.00459788	0.0082681	-0.0109607	0.006623	0.101135
cg05255537	0.0084308	0.0155256	0.588344	-0.00934832	0.00876876	0.289001	-0.00213472	0.0126309	0.866139
cg05255580	-0.006196	0.0210164	0.768757	0.0163534	0.01187	0.171429	-0.0107946	0.017098	0.529291
cg05255593	0.00412025	0.0165745	0.804198	-0.0156063	0.00936121	0.0986817	0.0033597	0.0134843	0.803761
cg05255728	-0.000244823	0.00554358	0.964864	-0.000468094	0.00313099	0.881464	0.000823557	0.00451002	0.855484
cg05255762	-0.0027324	0.0225984	0.904009	0.00228884	0.0127635	0.858051	0.00533488	0.0183851	0.772296
cg05255803	0.00274877	0.0141319	0.846181	0.00386651	0.00798165	0.629165	0.00273887	0.0114971	0.812206
cg05255807	-0.000273262	0.00397295	0.945304	-0.00174744	0.0022439	0.438003	-0.000211175	0.00323222	0.948041
cg05255811	-0.0178658	0.041601	0.668533	0.00467256	0.023496	0.84278	0.0207689	0.0338447	0.540867
cg05255819	-0.033626	0.0136007	0.0151446	0.0125869	0.00768159	0.104506	0.0275302	0.0110649	0.0145315
cg05255884	0.00515641	0.00863579	0.55182	0.00396183	0.00487746	0.418603	-0.00420992	0.00702571	0.550411
cg05255915	0.0123999	0.00872248	0.158317	-0.00818413	0.00492641	0.099854	-0.00511922	0.00709623	0.472381
cg05255994	0.00386797	0.0352914	0.91295	-0.0121092	0.0199324	0.544914	0.00853684	0.0287115	0.766843
cg05256041	-0.0249304	0.017462	0.156558	0.0148453	0.00986244	0.135479	0.0101275	0.0142063	0.477611
cg05256043	0.0303426	0.0373793	0.418904	0.00027082	0.0211117	0.989791	-0.0123617	0.0304102	0.685264
cg05256053	-0.0178792	0.029262	0.542612	0.00438301	0.016527	0.791411	0.018611	0.0238063	0.436236
cg05256172	0.00199083	0.0171555	0.907853	0.00245869	0.00968932	0.800218	-0.00951149	0.0139569	0.49717
cg05256179	0.0105387	0.0149587	0.482781	0.00256937	0.00844862	0.761684	-0.00517693	0.0121698	0.671483
cg05256228	-0.0273726	0.0174003	0.118917	0.0135891	0.00982763	0.169886	0.0288551	0.0141562	0.0442094
cg05256242	0.0029044	0.00484642	0.550364	-0.00316831	0.00273724	0.249887	-0.00129775	0.00394284	0.742752
cg05256269	0.00580048	0.00799514	0.469874	-0.00526395	0.00451562	0.246557	-0.00793277	0.0065045	0.22555
cg05256276	-0.0163907	0.0107177	0.129408	0.00906497	0.00605328	0.13747	0.00865293	0.00871943	0.323459
cg05256304	0.00768171	0.0149226	0.607874	-0.00691493	0.00842824	0.413952	-0.00638765	0.0121404	0.599975
cg05256313	0.00395739	0.0115104	0.731725	0.00263922	0.00650102	0.685649	-0.00753396	0.00936436	0.423035
cg05256359	0.00145586	0.00903143	0.872269	0.000752105	0.00510091	0.883083	-0.0067228	0.00734758	0.362455
cg05256440	0.00389366	0.00786776	0.621786	0.00135451	0.00444367	0.761151	-0.00342036	0.00640087	0.594304
cg05256447	0.000436516	0.00242481	0.857508	0.000335024	0.00136952	0.807255	-0.0017806	0.00197272	0.368945
cg05256460	-0.00173729	0.00637656	0.78585	-0.002485	0.00360145	0.491824	-0.000402072	0.00518769	0.93838
cg05256476	0.0205208	0.0121044	0.0931918	-0.00508129	0.00683653	0.459106	-0.0181618	0.00984765	0.0681644
cg05256481	-0.000565904	0.0128959	0.965087	0.00930079	0.00728354	0.204634	-0.00208892	0.0104915	0.842593
cg05256483	0.00496183	0.0121565	0.684044	-0.00221702	0.00686593	0.747458	-0.00063746	0.00989	0.948739
cg05256490	-0.023367	0.0225031	0.301644	0.00855501	0.0127097	0.502461	0.010561	0.0183076	0.565355
cg05256504	-0.0220687	0.0281975	0.435721	-0.00503009	0.0159258	0.752791	-0.000644699	0.0229402	0.977637
cg05256518	0.0132367	0.0116607	0.259082	-0.000583427	0.00658594	0.929591	-0.0170035	0.00948668	0.0761614
cg05256584	-0.00383154	0.0152205	0.801773	0.00338594	0.00859647	0.694528	0.0144452	0.0123827	0.246219
cg05256605	0.00486748	0.0394882	0.90215	0.0112399	0.0223028	0.615415	0.00873655	0.0321259	0.786235
cg05256612	0.00423534	0.00662906	0.524375	-0.0115512	0.00374406	0.00264377	-0.00104027	0.00539312	0.847446
cg05256656	0.00737844	0.0102607	0.473793	0.00105567	0.00579521	0.855831	-0.00545439	0.00834769	0.515027
cg05256663	0.0147127	0.0141454	0.300851	-0.00588743	0.00798926	0.462933	-0.00898698	0.0115081	0.436728
cg05256676	-0.0149645	0.027487	0.587388	0.0188221	0.0155245	0.22827	0.0214543	0.0223622	0.33972
cg05256688	-0.00867764	0.00806526	0.284601	0.000200784	0.00455522	0.964932	0.00806719	0.00656155	0.221842
cg05256719	-0.0370845	0.0206134	0.0750897	0.0109873	0.0116424	0.347627	0.0256087	0.0167702	0.129974
cg05256755	-0.00614282	0.0111195	0.581906	0.00642174	0.00628023	0.309046	0.00751841	0.00904633	0.407937
cg05256765	-0.0557937	0.0200224	0.00639713	0.00968385	0.0113086	0.393904	0.0412087	0.0162894	0.0130069
cg05256767	0.00623339	0.0367594	0.865696	0.00132362	0.0207615	0.949297	0.00140038	0.0299059	0.962747
cg05256903	0.00986348	0.00875164	0.262476	-0.0032508	0.00494288	0.51229	-0.000968203	0.00711995	0.892112
cg05256967	0.00512933	0.010401	0.623005	-0.000690973	0.00587444	0.906607	-0.00588496	0.00846181	0.488405
cg05256971	-0.0770592	0.0358989	0.0342968	0.0273711	0.0202756	0.18014	0.0409265	0.0292058	0.164279
cg05256973	-0.00108245	0.0257141	0.966508	0.010966	0.0145232	0.45202	0.0126718	0.0209199	0.546095
cg05256999	0.00581688	0.0143898	0.68692	-0.0152838	0.0081273	0.0630021	-0.00765313	0.0117069	0.514819
cg05257086	-0.00548676	0.0164171	0.738936	-0.00159087	0.00927232	0.864128	0.00921849	0.0133563	0.4917
cg05257097	-0.0173031	0.0289115	0.550898	0.0104356	0.0163291	0.524261	0.0186223	0.0235212	0.430433
cg05257132	-0.00209404	0.0364081	0.954251	0.00240463	0.0205631	0.907148	0.00659594	0.0296201	0.824244
cg05257176	0.0306812	0.0151762	0.0459373	-0.00583174	0.00857144	0.497875	-0.0208105	0.0123467	0.0950711
cg05257196	-0.0473847	0.0331861	0.156515	0.00437103	0.0187434	0.816089	0.0283121	0.0269988	0.296922
cg05257202	-0.0125935	0.0453303	0.781739	-0.0072289	0.0256023	0.778268	-0.00747956	0.0368788	0.8397
cg05257213	-0.00348673	0.0142333	0.806991	0.00445307	0.00803887	0.580881	0.00949664	0.0115796	0.414137
cg05257260	0.0243819	0.0152906	0.114031	-3.42871e-05	0.00863609	0.99684	-0.0142636	0.0124398	0.254334
cg05257275	0.0055379	0.0197044	0.779266	-0.000953726	0.011129	0.931882	0.00518119	0.0160307	0.747229
cg05257315	-0.00392253	0.0253722	0.877455	0.000781482	0.0143301	0.956621	0.00427939	0.0206417	0.836192
cg05257322	-0.00667011	0.0132292	0.615255	0.00442266	0.00747178	0.555271	0.00175223	0.0107627	0.871006
cg05257397	-0.00349106	0.00819697	0.671117	0.000854497	0.00462961	0.853946	0.00557488	0.0066687	0.405202
cg05257429	0.0276903	0.0178835	0.124756	-0.0124736	0.0101005	0.219802	-0.0104902	0.0145492	0.472616
cg05257458	0.0183922	0.00786122	0.021333	-0.00781428	0.00443998	0.0815312	-0.0105006	0.00639555	0.103826
cg05257462	0.00492892	0.010516	0.640319	-0.00439926	0.00593936	0.460649	-0.00608576	0.00855533	0.478562
cg05257479	0.000379524	0.00401332	0.924853	7.29657e-05	0.00226671	0.974386	0.000282572	0.00326507	0.931211
cg05257483	0.0162628	0.02332	0.487219	-0.00249816	0.013171	0.84996	-0.00179663	0.0189722	0.924748
cg05257525	0.0314616	0.0416138	0.451439	-0.000246458	0.0235033	0.991655	-0.00807803	0.0338552	0.81191
cg05257528	-0.0116989	0.0210789	0.580155	0.00592245	0.0119052	0.619975	-0.00214613	0.0171488	0.900663
cg05257597	-0.00531494	0.00706518	0.453691	-0.00221117	0.00399038	0.580757	0.00437019	0.00574793	0.448896
cg05257600	0.00150588	0.00474539	0.751664	-0.00529737	0.00268018	0.0509089	-0.00113193	0.00386065	0.769991
cg05257610	0.00829516	0.0119094	0.487753	-0.0025316	0.0067264	0.707457	-0.00748196	0.00968901	0.441848
cg05257635	-0.00331336	0.00875862	0.706028	0.00924738	0.00494683	0.0645592	-0.00582792	0.00712564	0.41541
cg05257666	0.0406595	0.019726	0.0419306	-0.0260464	0.0111411	0.0214276	-0.0110605	0.0160482	0.492322
cg05257719	-0.0126054	0.0109893	0.254146	0.00554327	0.00620668	0.373984	0.00716208	0.00894039	0.425016
cg05257821	-0.00996823	0.00885639	0.263109	0.00285508	0.00500205	0.569454	0.00399871	0.00720517	0.580175
cg05257850	-0.00396505	0.0086426	0.647408	0.00121362	0.0048813	0.80417	-0.0015098	0.00703125	0.830426
cg05257947	-0.00703691	0.0170791	0.681226	0.00905353	0.00964621	0.350265	0.00852447	0.0138948	0.540968
cg05258009	-0.017526	0.0227581	0.443092	-0.000143133	0.0128537	0.991138	-0.00183727	0.018515	0.921157
cg05258027	0.0100443	0.00443409	0.0256993	-0.00658941	0.00250435	0.00988406	-0.00272169	0.00360739	0.452372
cg05258079	-0.0157382	0.0243141	0.518961	0.0256338	0.0137325	0.0649396	-0.000258372	0.0197809	0.989605
cg05258102	0.015745	0.0133944	0.242644	-0.00943124	0.00756507	0.215486	-0.00913612	0.0108971	0.403846
cg05258123	0.0307452	0.0395809	0.439166	-0.00718622	0.0223551	0.748548	-0.016466	0.0322013	0.610258
cg05258139	0.00113919	0.0061577	0.853609	0.00163611	0.00347784	0.639088	-2.22293e-05	0.00500964	0.996469
cg05258154	0.0126864	0.0678966	0.852165	0.012191	0.0383477	0.751232	0.0054435	0.0552377	0.921699
cg05258214	0.012889	0.00985632	0.194037	0.00168964	0.0055668	0.762137	-0.00861922	0.00801868	0.285062
cg05258261	0.00720555	0.00628707	0.254548	0.000406214	0.00355091	0.909157	-0.00505848	0.00511489	0.325112
cg05258264	0.00850673	0.0170986	0.619944	-0.00953653	0.00965721	0.325828	0.0039825	0.0139107	0.77526
cg05258294	0.0193021	0.0226009	0.395165	-0.0138588	0.0127649	0.280275	-0.00277358	0.0183871	0.880409
cg05258345	0.00743701	0.00945071	0.433224	0.00656938	0.00533772	0.221364	-0.0120996	0.00768869	0.118781
cg05258369	0.0125889	0.0115998	0.280466	0.00397225	0.00655151	0.54571	-0.00861162	0.0094371	0.36373
cg05258390	-0.00769325	0.0233268	0.742253	0.000529801	0.0131749	0.968005	0.0106702	0.0189777	0.575231
cg05258392	-0.0114867	0.030936	0.711211	0.0150078	0.0174725	0.392471	0.00769578	0.0251682	0.760425
cg05258396	0.0207916	0.0205513	0.314177	-0.00751129	0.0116073	0.519068	-0.0157107	0.0167197	0.349704
cg05258477	-0.0030438	0.00308056	0.325554	0.00189416	0.00173989	0.278969	0.000405287	0.00250621	0.871865
cg05258481	0.0144611	0.0117681	0.222075	-0.00934452	0.00664656	0.162911	-0.0078646	0.00957401	0.413382
cg05258489	0.00592518	0.00373974	0.116329	-0.00200567	0.00211219	0.344667	-0.00272329	0.00304249	0.372935
cg05258531	0.0279378	0.0238881	0.245029	-0.0203786	0.0134919	0.13415	-0.0137249	0.0194344	0.481728
cg05258535	-0.0162866	0.0114436	0.15785	0.00821399	0.00646327	0.206783	0.0076832	0.00930999	0.411226
cg05258550	0.010751	0.0143539	0.455653	-0.000430806	0.00810701	0.957729	-0.00722387	0.0116777	0.537613
cg05258601	0.0228265	0.0274561	0.407779	0.0110836	0.0155071	0.476467	-0.0114878	0.0223371	0.608206
cg05258736	0.0132613	0.0142203	0.353336	-0.00239162	0.00803154	0.766502	-0.0225724	0.011569	0.0538991
cg05258757	0.00958546	0.00894078	0.286305	0.00367373	0.00504971	0.468646	-0.00352686	0.00727383	0.628851
cg05258820	0.00876801	0.00961797	0.364202	0.00182606	0.00543218	0.737472	-0.00608801	0.00782476	0.438417
cg05258899	-0.0111004	0.0106504	0.299862	0.00597447	0.0060153	0.323053	0.00478056	0.00866471	0.582391
cg05258914	-0.00674308	0.0171481	0.695007	-0.00466305	0.00968519	0.631262	0.00084848	0.013951	0.951627
cg05258927	-0.00377874	0.022962	0.869625	0.0183039	0.0129688	0.161301	-0.0128	0.0186809	0.494838
cg05258935	-0.0854006	0.0587254	0.149076	0.0809256	0.0331678	0.016489	0.0734228	0.0477764	0.127565
cg05258937	-0.0407646	0.0167025	0.0164569	0.0121863	0.0094335	0.199462	0.0228437	0.0135884	0.0959258
cg05259000	-0.0151127	0.0324402	0.642348	-0.0018062	0.018322	0.921673	-0.00982638	0.0263919	0.710454
cg05259094	-0.00384275	0.00326214	0.241655	0.00206113	0.00184244	0.266005	0.00242816	0.00265394	0.362475
cg05259160	0.00141812	0.00936993	0.880012	0.00236794	0.00529209	0.655539	-3.4722e-05	0.00762297	0.996375
cg05259225	-0.00226711	0.0191842	0.90617	-0.0103758	0.0108352	0.340617	0.0135003	0.0156074	0.389158
cg05259262	0.00815356	0.0120212	0.499201	0.000805666	0.0067895	0.905785	-0.00721304	0.0097799	0.462558
cg05259305	-0.0431679	0.0266629	0.108656	0.0316616	0.0150591	0.0380734	0.0231795	0.0216918	0.287883
cg05259332	0.0115813	0.0152034	0.448035	0.00575067	0.00858679	0.504617	-0.00890562	0.0123688	0.473235
cg05259379	-0.0336304	0.030473	0.272465	0.0317021	0.017211	0.0685045	0.00622097	0.0247915	0.802393
cg05259506	0.0273885	0.032295	0.398464	0.00398413	0.01824	0.82755	-0.0160981	0.0262738	0.54149
cg05259545	-0.0068142	0.0263075	0.796162	0.0036403	0.0148584	0.806969	0.00907624	0.0214027	0.672444
cg05259680	0.0110137	0.00805892	0.174862	0.00210744	0.00455164	0.644386	-0.0113746	0.00655639	0.0859061
cg05259765	-0.0014683	0.0107464	0.891602	0.0104507	0.00606952	0.0882548	0.000777446	0.00874282	0.929324
cg05259767	0.00162773	0.00639496	0.799617	0.00111799	0.00361184	0.757572	-0.00183397	0.00520266	0.725215
cg05259802	0.0149015	0.0189989	0.434736	-0.00993185	0.0107305	0.356942	-3.42525e-05	0.0154567	0.998236
cg05259815	-0.0181594	0.0161328	0.263074	0.00733689	0.00911173	0.422645	0.0181656	0.0131249	0.169487
cg05259835	0.00338624	0.00297232	0.257372	-0.00232121	0.00167875	0.1699	-0.0040667	0.00241815	0.0958033
cg05259868	0.0191478	0.0194271	0.326745	-0.00206884	0.0109723	0.850835	-0.015934	0.015805	0.31586
cg05259872	0.0070569	0.0215161	0.743624	-0.00926205	0.0121522	0.447788	0.00245222	0.0175045	0.888876
cg05259875	-0.013273	0.0149304	0.376183	0.00253827	0.0084326	0.764047	0.0129244	0.0121467	0.289934
cg05259946	0.00452456	0.00495496	0.363412	-0.00299315	0.00279854	0.287455	-0.00145865	0.00403115	0.718248
cg05259958	-0.00272747	0.0491638	0.955871	-0.0116623	0.0277675	0.675406	-0.0153999	0.0399976	0.701056
cg05259989	-0.0708575	0.0405702	0.0838506	0.0648484	0.0229139	0.00564579	0.0353666	0.0330062	0.28657
cg05260031	0.00119664	0.00703894	0.865358	-0.000391804	0.00397556	0.921694	-0.0048471	0.00572657	0.399379
cg05260048	-0.0204185	0.0353599	0.564962	0.0259209	0.0199711	0.197362	0.0153105	0.0287673	0.595779
cg05260062	-0.000174234	0.00498418	0.972185	-0.00172473	0.00281504	0.541506	0.00161613	0.00405492	0.691083
cg05260077	0.02456	0.0390188	0.530526	-0.0219114	0.0220376	0.322539	-0.0291297	0.031744	0.361059
cg05260110	-0.000711323	0.00892836	0.936662	0.000998008	0.0050427	0.843524	0.00279997	0.00726373	0.700723
cg05260129	0.00217044	0.00490475	0.65909	-0.000429943	0.00277018	0.87698	0.0015791	0.0039903	0.693161
cg05260188	-0.00251888	0.00956175	0.79277	-0.00141372	0.00540043	0.794042	0.00313317	0.00777902	0.687993
cg05260236	0.00504508	0.0119666	0.674243	0.00173706	0.00675869	0.797709	-0.00658202	0.00973552	0.50058
cg05260242	0.00519065	0.00420925	0.220469	-0.000311573	0.00237737	0.895998	-0.00412157	0.00342447	0.231657
cg05260293	0.052109	0.0388553	0.182986	-0.0532611	0.0219453	0.0170511	-0.0526558	0.031611	0.098958
cg05260298	0.000673204	0.0073487	0.927196	-0.0021824	0.00415051	0.600206	-0.000513771	0.00597859	0.931693
cg05260346	-0.00386246	0.0123198	0.754554	0.000292774	0.00695815	0.966523	-0.00204458	0.0100228	0.838782
cg05260375	0.00909518	0.0345245	0.792763	0.0185567	0.0194993	0.34361	-0.00745355	0.0280876	0.791283
cg05260411	-0.0155146	0.0248448	0.533776	0.0203456	0.0140322	0.150274	0.00656645	0.0202126	0.745973
cg05260442	0.0218876	0.0560112	0.696815	-0.000637168	0.0316349	0.983972	-0.00302517	0.0455683	0.947204
cg05260469	0.0114142	0.0101244	0.262329	-0.00276769	0.00571822	0.629457	-0.00146064	0.00823678	0.859615
cg05260576	-0.0368588	0.02403	0.128285	0.00571532	0.013572	0.674597	0.043435	0.0195498	0.0285999
cg05260714	-0.0250601	0.019402	0.199526	0.00909219	0.0109582	0.408715	0.00829344	0.0157846	0.600484
cg05260733	0.0277702	0.00955555	0.00452368	-0.00349101	0.00539693	0.51924	-0.013261	0.00777399	0.0912101
cg05260767	-0.00853159	0.0137611	0.536711	-0.00534848	0.00777222	0.492982	0.00609116	0.0111955	0.587626
cg05260783	-0.00991405	0.0167579	0.555478	0.00845984	0.00946479	0.373607	0.00640668	0.0136335	0.639455
cg05260789	-0.045132	0.0179161	0.013384	0.0175026	0.0101189	0.0868343	0.0248367	0.0145757	0.0915545
cg05260811	0.00384439	0.00634282	0.545849	0.00222872	0.0035824	0.535301	0.0018268	0.00516025	0.724089
cg05260852	-0.00192232	0.0112488	0.864662	0.00150757	0.00635328	0.812927	-0.00684469	0.00915156	0.456296
cg05260865	0.000270136	0.0326265	0.993411	-0.00295365	0.0184273	0.872985	0.00268559	0.0265435	0.919617
cg05260877	-0.0158982	0.0239512	0.508392	0.0169431	0.0135275	0.213371	0.0188312	0.0194857	0.336218
cg05260886	0.00711668	0.0172374	0.680609	0.00212898	0.0097356	0.827354	-0.00160478	0.0140236	0.909128
cg05260915	-0.00847687	0.0341378	0.804412	0.0105106	0.0192809	0.586901	0.0121704	0.0277731	0.6622
cg05260959	0.0174733	0.0211947	0.411704	-0.0162346	0.0119707	0.178154	-0.0100133	0.0172431	0.562768
cg05260966	0.00527869	0.0134001	0.694488	-0.00548644	0.00756829	0.470225	0.00222281	0.0109017	0.838858
cg05260983	4.95785e-05	0.0108306	0.996357	-0.00296182	0.00611705	0.62933	-0.00102572	0.00881127	0.907566
cg05260995	-0.00685928	0.0197089	0.728565	-0.00546471	0.0111315	0.624579	-0.00128114	0.0160343	0.93648
cg05261008	-0.00301046	0.0164606	0.855264	-0.000284309	0.00929689	0.975666	0.000989062	0.0133917	0.941275
cg05261023	-0.0282764	0.0236644	0.235013	0.00491644	0.0133655	0.713782	0.0231346	0.0192523	0.232393
cg05261028	0.00216506	0.0121632	0.85909	-0.00300866	0.00686973	0.662381	0.000558498	0.00989548	0.955106
cg05261081	-0.0160997	0.00972045	0.100866	0.00920836	0.00549006	0.0966749	0.0144983	0.00790814	0.0697877
cg05261121	0.000496981	0.00764454	0.948297	0.00766638	0.0043176	0.0789009	-0.00288602	0.00621927	0.643644
cg05261152	0.0356017	0.0350195	0.311835	-0.0359375	0.0197788	0.0722782	-0.034278	0.0284903	0.231819
cg05261207	0.0167722	0.0281307	0.552401	0.0109673	0.0158881	0.491646	-0.00287595	0.022886	0.900255
cg05261239	0.00712018	0.00429418	0.100495	-0.000934496	0.00242534	0.700846	-0.00363192	0.00349356	0.301082
cg05261242	-0.00663097	0.0167058	0.692285	0.00796076	0.00943535	0.400883	-0.00365755	0.0135911	0.788408
cg05261272	-0.0124976	0.0110824	0.262201	0.00719393	0.00625932	0.253223	-0.00353876	0.0090162	0.695549
cg05261276	-0.010716	0.0287832	0.710472	-0.000256494	0.0162566	0.987444	0.0129681	0.0234167	0.58098
cg05261289	0.00146344	0.00322007	0.650493	-0.00384072	0.00181868	0.037245	-0.00169467	0.00261971	0.519213
cg05261296	-0.0045277	0.0157376	0.774184	-0.00185784	0.00888851	0.83487	-0.0011286	0.0128034	0.929939
cg05261299	-0.00293789	0.0426688	0.945247	0.00968679	0.0240992	0.688592	0.00805397	0.0347135	0.817012
cg05261336	0.00407473	0.00311334	0.193663	0.000124512	0.0017584	0.943693	-0.000621084	0.00253288	0.806807
cg05261349	0.0117669	0.0196303	0.550273	-0.00931587	0.0110871	0.402817	-0.0126681	0.0159704	0.429564
cg05261356	0.0182181	0.0303618	0.549868	-0.0011495	0.0171482	0.946692	-0.024701	0.0247011	0.319775
cg05261411	0.00466406	0.0143728	0.746246	-0.00268172	0.00811767	0.741836	-0.0020382	0.0116931	0.861983
cg05261433	-0.0238541	0.0184035	0.197962	0.00953062	0.0103942	0.361438	0.01007	0.0149723	0.502802
cg05261452	0.0339704	0.0406321	0.405161	0.0129678	0.0229488	0.573314	-0.019008	0.0330565	0.566598
cg05261467	-0.00430339	0.0131246	0.743697	-0.00410287	0.00741273	0.581188	0.00117193	0.0106776	0.912827
cg05261471	0.0179951	0.027261	0.510735	-0.00749143	0.0153969	0.627661	0.00142168	0.0221784	0.94902
cg05261496	-0.00465408	0.00427982	0.279507	0.00434478	0.00241722	0.075348	-0.000367157	0.00348188	0.916236
cg05261549	-0.00688737	0.00646367	0.289245	0.000232367	0.00365065	0.949378	0.00817805	0.00525856	0.123125
cg05261559	0.0297065	0.0170958	0.0854144	-0.0126933	0.00965562	0.191713	-0.0272754	0.0139084	0.0527087
cg05261574	-0.038294	0.0227414	0.0953864	0.00864988	0.0128442	0.50225	0.0165514	0.0185014	0.373191
cg05261592	-0.00584267	0.01188	0.623954	0.0050075	0.00670975	0.457272	-0.00290218	0.00966503	0.764603
cg05261596	0.0226116	0.0242267	0.35294	-0.0129297	0.0136831	0.347013	-0.00928495	0.0197098	0.638628
cg05261599	-0.00385048	0.00662691	0.56255	-0.0034721	0.00374285	0.355862	0.00193851	0.00539137	0.719951
cg05261617	-0.0128205	0.0322992	0.692283	0.0144884	0.0182424	0.428989	0.00571022	0.0262772	0.828421
cg05261686	-0.0259929	0.0411393	0.528972	-0.00898328	0.0232353	0.699874	0.00582126	0.0334692	0.86228
cg05261700	-0.00230648	0.00388772	0.554365	0.00225538	0.00219577	0.30688	0.00128704	0.00316288	0.684955
cg05261702	-0.0177569	0.0131883	0.181274	0.0179408	0.00744869	0.0178836	0.00602455	0.0107294	0.57574
cg05261759	-0.0175232	0.0226951	0.441905	0.0100168	0.0128181	0.436414	0.0198367	0.0184637	0.285299
cg05261835	-0.014087	0.0447958	0.753831	-0.00591295	0.0253005	0.815699	-0.0130633	0.036444	0.720778
cg05261851	-0.00552206	0.0149541	0.712725	0.00643479	0.008446	0.447965	-0.00317543	0.012166	0.794634
cg05261893	-0.0215169	0.0242413	0.376924	-0.00568334	0.0136914	0.678974	0.0275636	0.0197217	0.16538
cg05261896	0.016652	0.0108401	0.127725	-0.00550289	0.00612246	0.37096	-0.0127941	0.00881907	0.150049
cg05261953	0.0492237	0.0261669	0.0629206	-0.0320911	0.0147789	0.0323137	-0.0345933	0.0212882	0.107375
cg05262102	-0.0117243	0.00872813	0.182284	0.00159937	0.00492961	0.746295	0.0138321	0.00710083	0.0542816
cg05262155	0.00666575	0.0050313	0.1883	-0.00298142	0.00284165	0.296673	-0.00390818	0.00409325	0.342034
cg05262191	0.0048872	0.00472123	0.303144	-0.00550957	0.00266653	0.041448	-7.11164e-05	0.00384099	0.985266
cg05262218	0.00507335	0.0115459	0.661335	9.77374e-06	0.0065211	0.998807	-0.00461328	0.00939328	0.624436
cg05262224	-0.0036428	0.0094614	0.701059	0.00333733	0.00534375	0.533732	0.00142412	0.00769738	0.853601
cg05262295	0.00133799	0.0259945	0.959054	0.00739965	0.0146816	0.615386	-0.00162557	0.021148	0.938886
cg05262316	0.00741882	0.00454857	0.106096	-0.000933659	0.00256901	0.717066	-0.00611164	0.00370052	0.101825
cg05262335	-0.00975538	0.0399616	0.807649	-0.00906827	0.0225701	0.68872	-0.0117648	0.0325111	0.718227
cg05262369	0.00979483	0.0435284	0.822431	0.0108871	0.0245846	0.658856	0.000801037	0.0354128	0.981999
cg05262382	-0.0288042	0.0350114	0.412671	0.0358606	0.0197743	0.0728157	-0.0249534	0.0284838	0.383141
cg05262448	0.0101774	0.00726488	0.164401	-0.00606746	0.00410317	0.142421	-0.0041545	0.00591039	0.483775
cg05262463	-0.0162112	0.0359327	0.652874	-0.0023051	0.0202946	0.909801	-0.00382895	0.0292333	0.89606
cg05262507	0.00250816	0.00872378	0.77433	-0.00657806	0.00492715	0.184948	-0.00444504	0.00709729	0.532573
cg05262533	0.00283468	0.0133782	0.832634	0.00861686	0.00755592	0.256894	-0.0014777	0.0108839	0.892282
cg05262549	0.024979	0.0258934	0.337076	0.0063494	0.0146245	0.665124	-0.00827864	0.0210657	0.69518
cg05262561	0.00279114	0.00669138	0.677499	0.00137255	0.00377926	0.717253	-0.00368499	0.00544382	0.500057
cg05262600	0.0123323	0.0111321	0.270652	0.000256559	0.00628736	0.967534	-0.0142284	0.0090566	0.119392
cg05262617	-0.00129586	0.00253623	0.610544	0.000504092	0.00143245	0.725663	0.00190321	0.00206337	0.358595
cg05262631	0.00580791	0.00982984	0.555985	0.00368485	0.00555185	0.508431	-0.00812229	0.00799714	0.312297
cg05262711	0.00228214	0.0137137	0.868175	0.00195485	0.00774545	0.801271	0.0048788	0.0111569	0.662863
cg05262743	-0.0125247	0.0383363	0.744586	-0.00559239	0.0216521	0.79673	-0.00858197	0.0311887	0.783771
cg05262746	0.0384894	0.0281546	0.17473	-0.0222493	0.0159016	0.164914	-0.0137036	0.0229054	0.551039
cg05262755	-0.0190538	0.0148121	0.201348	0.00516713	0.00836583	0.538241	0.0112899	0.0120505	0.351121
cg05262777	-0.00460394	0.0172821	0.790491	0.0150581	0.00976082	0.126126	-0.00348488	0.0140599	0.804762
cg05262860	0.0452541	0.0368901	0.222864	-0.00366086	0.0208354	0.860889	-0.0179369	0.0300122	0.551449
cg05262877	0.007438	0.0212046	0.726512	-0.00915069	0.0119763	0.446663	-0.000731454	0.0172512	0.966266
cg05262938	-0.0135998	0.00999064	0.176556	0.00383228	0.00564267	0.498637	0.00972445	0.00812795	0.234419
cg05262957	0.000572324	0.00575184	0.920942	0.00341447	0.00324861	0.295818	0.000907587	0.00467945	0.846615
cg05262990	-0.0193579	0.0316917	0.542733	0.0178892	0.0178993	0.320047	0.0158433	0.025783	0.540318
cg05263011	0.00590604	0.0367423	0.872627	0.012862	0.0207519	0.53683	0.00405051	0.029892	0.892491
cg05263029	-0.0158093	0.0313604	0.61531	0.0161579	0.0177122	0.363879	0.00636098	0.0255135	0.803636
cg05263058	0.00382107	0.0109406	0.727648	0.00870644	0.00617923	0.162005	-0.00565097	0.00890084	0.526986
cg05263113	0.00554996	0.0368802	0.88069	-0.0317009	0.0208298	0.131254	-0.00465024	0.0300042	0.877151
cg05263121	0.0102684	0.0313394	0.743875	-0.0147826	0.0177004	0.405659	-0.0202385	0.0254964	0.429242
cg05263215	0.000858637	0.00942131	0.927569	-0.00104048	0.00532111	0.845376	-0.00193005	0.00766477	0.801717
cg05263296	-0.0558827	0.0367196	0.13126	0.0384216	0.020739	0.0669463	0.0396683	0.0298735	0.187303
cg05263345	0.00323506	0.0120587	0.78905	-8.70791e-05	0.00681068	0.989825	-0.0116647	0.00981041	0.237308
cg05263382	-0.0246101	0.0112695	0.0313646	0.00305344	0.00636495	0.63249	0.0232835	0.00916836	0.0126719
cg05263409	-0.00185856	0.0056479	0.742804	0.00265192	0.00318991	0.407799	0.0010886	0.00459489	0.813216
cg05263479	0.00261871	0.02341	0.911161	0.00178539	0.0132219	0.892863	-0.0249969	0.0190454	0.19242
cg05263495	0.000631947	0.00720638	0.9303	-0.00398702	0.00407013	0.329705	-0.0021687	0.0058628	0.712249
cg05263511	0.00556681	0.00814542	0.495949	0.00379937	0.0046005	0.410889	-0.00514141	0.00662676	0.439703
cg05263605	0.00256102	0.0064556	0.692441	-0.00562273	0.00364609	0.126266	-0.00381851	0.00525199	0.468923
cg05263620	-0.025328	0.0250517	0.314492	0.00185095	0.0141491	0.896188	0.0309489	0.020381	0.132103
cg05263649	0.00282833	0.0280409	0.919864	0.0152885	0.0158374	0.336749	0.00091389	0.0228129	0.968127
cg05263666	-0.00642621	0.00852515	0.45278	0.00305179	0.00481497	0.527679	0.00215001	0.0069357	0.757225
cg05263682	0.00247452	0.00416939	0.554216	0.000718213	0.00235485	0.761018	-0.00120481	0.00339204	0.723211
cg05263725	-0.0447164	0.0258832	0.0872062	0.0176431	0.0146187	0.230383	0.0206694	0.0210575	0.328728
cg05263732	-0.00287847	0.00961383	0.765262	0.00180008	0.00542985	0.740963	-0.00344336	0.0078214	0.660726
cg05263743	0.0034615	0.0118171	0.770201	-0.00906697	0.00667424	0.177423	-0.00235534	0.00961389	0.806974
cg05263758	0.00282691	0.0157622	0.858035	0.00687603	0.00890244	0.441751	-0.00115796	0.0128235	0.928233
cg05263760	0.0408725	0.0370418	0.272549	-0.00163795	0.0209211	0.937756	-0.0207894	0.0301356	0.491913
cg05263790	-0.00515989	0.00269969	0.0588891	-0.000229258	0.00152477	0.880793	0.00259514	0.00219635	0.240235
cg05263815	0.00555538	0.0079515	0.48642	-0.00293309	0.00449097	0.515215	-0.00399843	0.00646899	0.537949
cg05263838	0.0411492	0.0476702	0.390132	-0.0267455	0.0269239	0.322974	-0.00442616	0.0387824	0.90937
cg05263847	-0.002486	0.0174549	0.887037	0.00151484	0.00985843	0.878194	0.00340362	0.0142005	0.811077
cg05263883	0.00314392	0.00923565	0.734275	-0.00305712	0.00521625	0.559171	0.00416874	0.00751372	0.580284
cg05263953	0.00829154	0.00947267	0.383545	-0.000410543	0.00535012	0.938991	-0.00576012	0.00770655	0.456593
cg05263979	-0.0448002	0.0202183	0.029018	0.00522735	0.0114192	0.648133	0.0296427	0.0164488	0.0746003
cg05264018	0.0271222	0.0149049	0.0718609	-0.00424947	0.00841824	0.614838	-0.0188833	0.012126	0.122634
cg05264025	0.00327876	0.00938686	0.727619	0.00902916	0.00530165	0.0917218	-0.0056376	0.00763674	0.462145
cg05264033	-0.0015743	0.0221188	0.943404	-0.00907091	0.0124926	0.469507	0.0178533	0.0179949	0.323579
cg05264034	-0.00865543	0.0330146	0.793741	0.0276365	0.0186465	0.141515	0.00937483	0.0268593	0.727812
cg05264058	0.018238	0.0351064	0.60458	-0.00530404	0.0198279	0.789644	-0.00213141	0.0285611	0.940664
cg05264101	-0.038533	0.0347865	0.270703	0.0364517	0.0196473	0.0665585	0.0259425	0.0283008	0.361566
cg05264110	-0.0010747	0.00299936	0.720883	0.0004509	0.00169403	0.790667	0.0019304	0.00244015	0.430797
cg05264133	0.000146267	0.00602465	0.98068	7.97335e-05	0.00340269	0.981353	0.00191656	0.0049014	0.696629
cg05264143	-0.0197759	0.0493512	0.6895	-0.0162884	0.0278733	0.560313	-0.00778662	0.04015	0.846626
cg05264145	-0.00118534	0.00269838	0.661427	0.00087208	0.00152403	0.568485	0.00212599	0.00219529	0.335212
cg05264148	0.00691075	0.0156804	0.660382	-0.00495575	0.00885621	0.577043	-0.00522531	0.0127569	0.682988
cg05264184	-0.0207746	0.0401003	0.60558	0.0315014	0.0226485	0.167411	0.0150404	0.0326239	0.645804
cg05264223	-0.00462601	0.0346289	0.894002	0.00720496	0.0195582	0.713381	0.0111958	0.0281726	0.691937
cg05264232	-0.00148043	0.0115388	0.898175	0.00399127	0.00651705	0.541669	-0.00688542	0.00938746	0.465023
cg05264252	0.000973153	0.00973428	0.920571	-0.00536536	0.00549787	0.331518	0.00374088	0.00791939	0.637713
cg05264256	0.0137673	0.0242965	0.572257	-0.00855063	0.0137226	0.534661	-0.0016951	0.0197666	0.931836
cg05264279	-0.0126078	0.0270218	0.641837	-0.0171601	0.0152618	0.263596	0.00862606	0.0219838	0.695627
cg05264281	-0.026044	0.0159268	0.105208	0.0170306	0.00899537	0.0612736	0.0057936	0.0129573	0.655769
cg05264298	-0.00820958	0.010956	0.455456	0.0114137	0.00618787	0.0681272	0.00744537	0.0089133	0.405575
cg05264320	0.00157906	0.00285	0.580803	0.000172008	0.00160967	0.915119	7.27728e-05	0.00231864	0.975026
cg05264324	-0.00402276	0.00916619	0.661722	0.00751093	0.00517702	0.150023	-0.00380714	0.00745722	0.610827
cg05264342	-0.00848934	0.0114683	0.460921	-0.00329255	0.00647723	0.612367	0.00374342	0.0093301	0.689132
cg05264357	-0.0384657	0.0231182	0.0993324	0.0138831	0.013057	0.290275	0.0249273	0.0188079	0.188134
cg05264377	-0.0104875	0.0168921	0.536139	0.00602627	0.00954058	0.529089	0.0120979	0.0137427	0.380842
cg05264408	-0.0272989	0.0133852	0.0440932	-0.000757794	0.00755991	0.92036	0.0224196	0.0108896	0.0421667
cg05264446	0.00641196	0.00590762	0.28042	-0.00133669	0.0033366	0.689576	-0.00500876	0.00480619	0.299907
cg05264472	0.0110304	0.00638752	0.0873433	-0.00709228	0.00360764	0.0521394	-0.0052268	0.00519661	0.316984
cg05264501	-0.0203672	0.0112674	0.0737321	0.0102791	0.00636375	0.109469	0.011634	0.00916663	0.207387
cg05264510	-0.00341751	0.00417986	0.415561	-0.0010399	0.00236076	0.660551	0.0023503	0.00340055	0.491103
cg05264526	-0.00581168	0.00859186	0.50037	-0.000303318	0.00485265	0.950287	-0.00150271	0.00698997	0.830229
cg05264578	0.005472	0.00850345	0.5214	-0.000745455	0.00480271	0.876971	-0.00495788	0.00691804	0.475289
cg05264587	0.0076523	0.00485584	0.118272	-0.00299236	0.00274255	0.277911	-0.00338348	0.0039505	0.393827
cg05264620	-0.00791143	0.0123483	0.523219	0.0149572	0.00697425	0.0344548	0.010008	0.010046	0.321599
cg05264639	-0.0415787	0.0242889	0.0900896	0.00446513	0.0137183	0.745506	0.0372042	0.0197604	0.0626985
cg05264760	0.0147632	0.00711641	0.0406515	-0.00244344	0.00401931	0.544644	-0.00415862	0.0057896	0.474287
cg05264764	-0.00449108	0.0229996	0.845588	-0.000317314	0.0129901	0.980561	-0.00388427	0.0187115	0.835982
cg05264773	-0.015849	0.00836346	0.0610357	0.00435146	0.00472364	0.359203	0.0121154	0.00680415	0.0780782
cg05264786	0.022935	0.0253	0.366882	-0.0232859	0.0142893	0.106396	-0.0193519	0.020583	0.349433
cg05264816	-0.0043213	0.021106	0.838198	0.00507709	0.0119206	0.671108	-0.00499705	0.017171	0.771653
cg05264870	0.0500666	0.0446831	0.265247	-0.0165378	0.0252368	0.513807	-0.0214381	0.0363523	0.556727
cg05264908	0.016941	0.0281418	0.548572	-0.0167955	0.0158944	0.293249	-0.0111893	0.022895	0.626129
cg05264983	-0.0128028	0.0082264	0.12286	0.00849611	0.00464623	0.070501	0.0074389	0.00669265	0.269071
cg05264985	-0.0123915	0.0167229	0.460474	0.00727624	0.00944504	0.44293	0.0242126	0.0136051	0.0782293
cg05265015	-0.0137732	0.0299156	0.646248	-0.0054689	0.0168962	0.746872	-0.00562535	0.024338	0.817692
cg05265020	-0.0134938	0.0156396	0.390355	0.00812389	0.00883315	0.359985	0.00528626	0.0127237	0.678709
cg05265024	0.00447312	0.0192997	0.817199	-0.000545765	0.0109004	0.96017	-0.00436081	0.0157014	0.781802
cg05265042	0.00393571	0.00669027	0.557702	0.00547219	0.00377863	0.150755	-0.00411819	0.00544291	0.451096
cg05265071	0.0243109	0.0240058	0.313693	-0.00395519	0.0135584	0.771121	-0.00670881	0.0195301	0.73195
cg05265076	-0.0211375	0.0283614	0.457879	0.018134	0.0160184	0.260365	-9.83525e-05	0.0230736	0.996608
cg05265081	0.0258889	0.023545	0.274222	-0.0210041	0.0132981	0.117448	-0.0175866	0.0191552	0.360814
cg05265089	-0.00657484	0.01126	0.560621	0.0101237	0.00635958	0.114633	-0.00223166	0.00916063	0.808039
cg05265102	0.000339105	0.00285955	0.905845	0.00148907	0.00161506	0.358799	-0.00118916	0.00232641	0.610389
cg05265132	-0.0214504	0.00897263	0.0187294	0.00068629	0.0050677	0.892554	0.0185484	0.00729975	0.0126237
cg05265143	0.00530199	0.0152255	0.728413	-0.00766461	0.00859926	0.374946	0.00320474	0.0123868	0.796392
cg05265233	-0.00272968	0.00328799	0.408447	-0.000552713	0.00185704	0.766615	0.00185141	0.00267497	0.490496
cg05265234	-0.00447221	0.00460873	0.334247	0.00272099	0.00260299	0.29844	0.00470414	0.00374946	0.212602
cg05265257	0.0119415	0.0253978	0.639273	0.0128673	0.0143446	0.371908	-0.0122347	0.0206626	0.555135
cg05265258	-0.00757883	0.0128751	0.557454	0.000213537	0.00727178	0.976633	0.0108464	0.0104746	0.302988
cg05265269	-0.00879381	0.0120901	0.468742	-0.000495106	0.00682844	0.942347	0.00654076	0.00983599	0.507624
cg05265306	0.000828487	0.00297921	0.78153	-0.00200095	0.00168264	0.237246	-0.000459235	0.00242376	0.850115
cg05265338	-0.00447529	0.0101875	0.661418	0.00579122	0.00575386	0.316658	-0.00165092	0.00828813	0.842526
cg05265368	-0.00135949	0.00884114	0.878108	-0.0111432	0.00499344	0.0279219	0.00946014	0.00719277	0.191502
cg05265414	0.0464004	0.0158454	0.00423813	-0.0110614	0.00894942	0.219418	-0.0267405	0.0128912	0.0406703
cg05265417	-0.00514307	0.013795	0.710086	0.0106185	0.00779135	0.17605	-0.00419704	0.011223	0.709237
cg05265458	-0.00211059	0.00377	0.576868	-0.000219405	0.00212928	0.91814	0.000693549	0.00306711	0.821575
cg05265484	0.020453	0.0154492	0.188622	-0.00321924	0.00872566	0.712969	-0.00996031	0.0125688	0.430007
cg05265512	-0.00044808	0.00653117	0.945443	-2.43629e-05	0.00368877	0.994744	0.00356647	0.00531348	0.503665
cg05265562	-0.00436823	0.0080753	0.589778	0.00758951	0.00456089	0.0992987	-0.00232014	0.00656971	0.724729
cg05265569	0.000309455	0.00210932	0.883664	-0.000862356	0.00119134	0.470879	0.000684274	0.00171605	0.690946
cg05265574	0.00587754	0.012391	0.636312	0.00313481	0.00699835	0.655188	0.00142808	0.0100807	0.887636
cg05265596	0.00551661	0.0275454	0.841682	-0.00870308	0.0155575	0.577157	-0.0037154	0.0224098	0.868661
cg05265607	-0.0205637	0.0259602	0.430202	0.00874492	0.0146622	0.552267	0.0343694	0.0211201	0.106879
cg05265707	-0.0049282	0.0167729	0.769517	0.0066393	0.00947326	0.485059	0.00240865	0.0136457	0.860255
cg05265730	0.00928221	0.0451777	0.837639	0.0112135	0.0255162	0.661292	0.00423977	0.0367547	0.908401
cg05265747	-0.0150017	0.0124135	0.229763	0.0110433	0.00701107	0.118452	0.0156169	0.0100991	0.125238
cg05265771	-0.0288726	0.0337859	0.39487	0.0377164	0.0190821	0.0509056	0.0116157	0.0274868	0.673518
cg05265799	0.000854543	0.0197889	0.965644	-0.0168798	0.0111767	0.134193	0.00147989	0.0160994	0.926948
cg05265837	-0.0130907	0.0207693	0.529971	-0.0010634	0.0117304	0.927953	-0.00298241	0.016897	0.860261
cg05265849	-0.0112291	0.0399332	0.779151	-0.0200983	0.0225541	0.375048	-0.00632198	0.0324879	0.846113
cg05265884	-0.0228919	0.0312795	0.466007	-0.00861528	0.0176665	0.626879	0.0201422	0.0254477	0.430555
cg05265931	0.00900841	0.00853929	0.294048	-0.00603064	0.00482295	0.214129	-0.00701717	0.0069472	0.314948
cg05265936	0.0678826	0.0319805	0.0363056	-0.0117656	0.0180624	0.516324	-0.048781	0.026018	0.0637849
cg05265940	0.00385003	0.0105279	0.715379	-0.00189041	0.00594612	0.75122	-0.00716137	0.00856506	0.405124
cg05265985	-0.010913	0.0108324	0.316205	0.00311914	0.00611811	0.611323	0.0105058	0.0088128	0.236098
cg05265988	-0.00111019	0.00444228	0.803177	0.00154957	0.00250898	0.538264	0.00106539	0.00361405	0.768777
cg05266047	-0.0166367	0.01307	0.206069	0.0153177	0.00738188	0.0406022	0.0159192	0.0106332	0.137575
cg05266142	0.0125542	0.0260581	0.631038	-0.0144301	0.0147175	0.329268	-0.000758542	0.0211998	0.97153
cg05266155	-0.00529843	0.0118385	0.655459	-0.00132863	0.00668633	0.842902	0.0120059	0.0096313	0.215533
cg05266169	-0.00982418	0.00832434	0.240788	0.00277056	0.00470155	0.557025	0.0104821	0.00677233	0.124896
cg05266212	0.0189084	0.029478	0.522733	-0.00725964	0.016649	0.663767	-0.0204932	0.023982	0.394898
cg05266226	0.0208412	0.0374139	0.578767	0.00785166	0.0211312	0.711017	0.00059496	0.0304383	0.984445
cg05266271	0.0211992	0.0161524	0.192434	-0.00148288	0.00912282	0.87121	-0.00503484	0.0131409	0.702444
cg05266302	0.0238733	0.0498453	0.633042	-0.000269995	0.0281524	0.992368	0.00530071	0.040552	0.89627
cg05266321	0.00286933	0.0204452	0.888678	-0.00373512	0.0115474	0.747035	-0.0108345	0.0166333	0.516329
cg05266345	-0.00180279	0.00630834	0.775651	0.00343883	0.00356292	0.336835	-2.74132e-05	0.0051322	0.995749
cg05266403	-0.0193901	0.0107977	0.0756137	0.000869955	0.00609848	0.886858	0.0217077	0.00878452	0.0151943
cg05266437	-0.00972022	0.00867005	0.264974	0.00274471	0.0048968	0.576411	0.00423142	0.00705358	0.549959
cg05266460	-0.0200844	0.022664	0.377689	0.0343978	0.0128005	0.00846548	0.0223457	0.0184385	0.228461
cg05266474	0.0200015	0.0277155	0.472214	-0.0154403	0.0156536	0.326378	-0.029231	0.0225482	0.197889
cg05266497	0.010537	0.0403575	0.79457	0.00865461	0.0227937	0.704995	-0.00633857	0.0328331	0.847316
cg05266537	0.00975454	0.0154134	0.528299	-0.0130571	0.00870542	0.136861	-0.00863558	0.0125397	0.492664
cg05266546	-0.0115687	0.0178401	0.518201	0.000997642	0.010076	0.921331	0.00385681	0.014514	0.791005
cg05266624	0.00130202	0.0373527	0.972264	-0.0130379	0.0210966	0.538002	-0.00948994	0.0303885	0.755486
cg05266663	-0.00231677	0.0133843	0.862933	-0.0011428	0.0075594	0.880148	-0.00270503	0.0108889	0.804329
cg05266672	-0.00494714	0.0234347	0.833245	0.000348391	0.0132358	0.979054	-0.002936	0.0190654	0.87793
cg05266687	-0.00234385	0.00341572	0.49421	0.000877061	0.00192918	0.650382	0.00173588	0.00277888	0.53364
cg05266714	-0.0117897	0.0101241	0.247041	0.00247533	0.00571804	0.666039	0.00968812	0.00823652	0.242348
cg05266781	0.00946785	0.00883238	0.286376	-0.00295762	0.00498849	0.55462	-0.00522232	0.00718564	0.469099
cg05266786	0.020291	0.0414067	0.625199	0.00928587	0.0233863	0.692183	-0.00634641	0.0336867	0.850956
cg05266796	-0.0196194	0.0117763	0.0989053	0.00888118	0.00665119	0.184879	0.00837314	0.00958068	0.384276
cg05266816	-0.0331317	0.0200618	0.101841	0.0083128	0.0113308	0.464917	0.01412	0.0163215	0.389085
cg05266836	-0.0232792	0.0424932	0.585052	-0.0138617	0.024	0.564877	0.00218695	0.0345707	0.949688
cg05266843	0.00656176	0.00481708	0.176262	-0.00291434	0.00272066	0.286716	-0.00211518	0.00391897	0.590609
cg05266861	-0.00980475	0.032082	0.760545	0.0115992	0.0181197	0.523573	0.0202931	0.0261005	0.438738
cg05266963	-0.00981027	0.0199464	0.623938	0.00164577	0.0112656	0.884152	-0.00633287	0.0162275	0.697195
cg05266989	0.0111107	0.0341195	0.745391	-0.0213079	0.0192706	0.271553	-0.011069	0.0277582	0.690935
cg05267118	-0.00509584	0.0125296	0.685113	0.00676908	0.00707668	0.341157	-0.00162964	0.0101936	0.873313
cg05267156	0.00141388	0.031701	0.964517	0.00236212	0.0179046	0.895312	-0.00851029	0.0257906	0.742122
cg05267159	0.0104934	0.0103177	0.311643	0.00438198	0.0058274	0.453877	-0.0107605	0.00839405	0.202896
cg05267204	-0.00342166	0.0258998	0.895167	-0.00130968	0.0146281	0.928842	-0.000402766	0.021071	0.984788
cg05267242	-0.0384543	0.0252215	0.130563	0.0134332	0.014245	0.347992	0.0373937	0.0205191	0.0714461
cg05267269	0.0296606	0.0412764	0.474106	0.0180743	0.0233127	0.440031	-0.02187	0.0335807	0.516398
cg05267273	0.00597615	0.0160827	0.711002	-0.0128639	0.00908346	0.159892	0.00247393	0.0130842	0.850423
cg05267292	-0.0133344	0.0206487	0.519934	-0.0162371	0.0116623	0.166991	0.0125876	0.0167989	0.455465
cg05267294	0.038922	0.034674	0.264388	-0.0139422	0.0195837	0.478201	-0.0201456	0.0282093	0.476834
cg05267394	0.0147447	0.0346329	0.671228	0.00288039	0.0195605	0.883233	-0.00186541	0.0281758	0.947349
cg05267427	-0.0303522	0.0437767	0.489735	0.0131928	0.0247249	0.594838	0.0210224	0.0356148	0.556367
cg05267524	0.00128137	0.00371782	0.731091	-0.00199347	0.00209981	0.344773	0.000855279	0.00302466	0.77795
cg05267543	-0.00376547	0.0167945	0.823062	0.00140346	0.00948548	0.882679	0.00247647	0.0136633	0.856546
cg05267587	0.00108397	0.00237313	0.648849	0.00216078	0.00134033	0.11015	-0.00109327	0.00193067	0.572509
cg05267640	0.00662103	0.0195927	0.736136	0.00433668	0.0110659	0.695985	-0.00539069	0.0159398	0.735943
cg05267654	0.00137353	0.00311159	0.659878	0.00108036	0.00175741	0.540147	-0.00207097	0.00253145	0.415288
cg05267735	-0.00808288	0.0107454	0.453721	-0.000918701	0.00606893	0.879989	0.00963452	0.00874196	0.273118
cg05267739	0.0110125	0.0212421	0.605329	-0.0199191	0.0119975	0.100055	-0.00736368	0.0172817	0.670972
cg05267740	0.019098	0.00683246	0.00624155	-0.00453143	0.00385894	0.243134	-0.0143672	0.0055586	0.0112208
cg05267756	-0.00626384	0.0186822	0.738128	0.0090534	0.0105516	0.392981	0.00854234	0.0151991	0.575378
cg05267876	0.00468839	0.004518	0.301957	-0.00409088	0.00255175	0.112116	-0.00277427	0.00367565	0.452196
cg05267893	0.000762124	0.0154315	0.960711	-0.000772764	0.00871561	0.92953	0.00344801	0.0125544	0.784166
cg05267934	0.0135679	0.0129319	0.296675	-0.00982231	0.00730388	0.181792	-0.0104151	0.0105208	0.324637
cg05267952	0.0016845	0.0111422	0.880143	-0.00436148	0.00629305	0.48991	-0.0133964	0.0090648	0.142655
cg05267955	-0.0118715	0.026992	0.66104	0.0205506	0.015245	0.180759	0.0255857	0.0219596	0.246796
cg05268122	-0.00725912	0.0148759	0.626654	0.00401042	0.00840181	0.634191	0.0077643	0.0121024	0.522661
cg05268155	-0.00902204	0.0168073	0.592628	0.00206814	0.00949271	0.827986	0.00245141	0.0136737	0.858089
cg05268189	-0.00370329	0.014143	0.79399	0.00229873	0.0079879	0.774125	0.0059961	0.0115061	0.603457
cg05268190	0.0646152	0.0448828	0.153155	-0.0175439	0.0253496	0.490525	-0.0322912	0.0365147	0.37868
cg05268203	-0.00355813	0.00447738	0.428714	0.00319667	0.0025288	0.209192	0.000958994	0.0036426	0.792894
cg05268245	-0.00966917	0.0171463	0.574096	0.0117574	0.00968416	0.227631	0.00291553	0.0139495	0.834877
cg05268278	-0.00214551	0.00675881	0.751586	-0.0006027	0.00381735	0.874873	-0.00256414	0.00549868	0.642022
cg05268302	-0.0208724	0.0103753	0.0469936	0.00885023	0.00585995	0.134187	0.0120333	0.00844093	0.157164
cg05268311	-0.0200033	0.0120803	0.10095	-0.00169651	0.00682292	0.804153	0.0154594	0.00982804	0.118945
cg05268347	-0.0188356	0.0160733	0.244096	0.000155358	0.00907814	0.986381	0.0146357	0.0130766	0.265777
cg05268444	0.00230243	0.027304	0.93297	-0.0126864	0.0154212	0.4127	-0.00131894	0.0222134	0.952774
cg05268478	0.0210049	0.0271992	0.441818	-0.0134033	0.015362	0.38507	-0.00628247	0.0221281	0.777076
cg05268564	-0.00502533	0.00315072	0.113937	0.00132059	0.00177951	0.459796	0.00274304	0.00256329	0.287191
cg05268594	-0.0098136	0.0182605	0.592195	-0.00291357	0.0103135	0.778154	0.00991165	0.014856	0.506223
cg05268623	0.0174229	0.0130668	0.185499	-0.0142635	0.00738005	0.0561594	-0.00346405	0.0106306	0.745226
cg05268743	0.00378794	0.0134119	0.77821	-0.0118792	0.00757501	0.120055	-0.00406304	0.0109114	0.710424
cg05268769	0.0375768	0.032543	0.251029	-0.00850871	0.0183802	0.644441	-0.01484	0.0264756	0.576406
cg05268811	0.00964565	0.0133152	0.470539	0.00142965	0.00752034	0.849621	-0.00642394	0.0108326	0.554536
cg05268824	0.0213849	0.017188	0.216403	-0.0148055	0.00970772	0.130449	-0.0111055	0.0139834	0.429004
cg05268892	0.00573858	0.00402282	0.156901	0.000215486	0.00227207	0.924635	-0.00231882	0.0032728	0.480308
cg05268909	-0.00664328	0.0093768	0.480329	0.00483461	0.00529597	0.363543	0.00759548	0.00762856	0.321866
cg05268954	0.00287241	0.00421661	0.497342	-0.00197291	0.00238152	0.409442	0.000450305	0.00343045	0.895833
cg05268984	0.0154254	0.0438529	0.725778	-0.0360144	0.0247679	0.149121	-0.0354967	0.0356769	0.322212
cg05269002	0.000583383	0.0128597	0.963909	0.00735462	0.00726312	0.313746	0.0012673	0.0104621	0.903834
cg05269013	0.0243365	0.0304069	0.425438	-0.0267689	0.0171737	0.122288	-0.021527	0.0247378	0.386314
cg05269024	-0.0337965	0.0209869	0.110536	-0.00158846	0.0118533	0.89367	0.0253933	0.017074	0.140161
cg05269040	-0.0104076	0.0146984	0.480578	-9.2955e-05	0.00830159	0.991089	0.00567293	0.011958	0.636267
cg05269044	0.00208767	0.00204303	0.309368	-0.00129174	0.0011539	0.265679	-0.00168144	0.00166212	0.31421
cg05269058	0.0119492	0.0106638	0.265221	-0.000851193	0.00602285	0.887901	-0.00399885	0.00867558	0.645869
cg05269080	-0.0413009	0.0171043	0.0176056	0.0074837	0.00966044	0.440397	0.0205359	0.0139153	0.143211
cg05269091	-0.00782375	0.0170596	0.647528	0.00972176	0.00963518	0.315467	0.00753876	0.013879	0.58824
cg05269124	0.0112751	0.0186418	0.546692	0.00921321	0.0105288	0.383687	-0.00744566	0.0151662	0.624567
cg05269153	0.00593483	0.0313032	0.850021	4.46803e-05	0.0176799	0.997989	0.00394588	0.0254669	0.877186
cg05269167	-0.00143565	0.0490044	0.976688	0.0199535	0.0276775	0.472668	0.0102048	0.0398679	0.798515
cg05269218	-0.00618472	0.00989785	0.533518	-0.00648329	0.00559026	0.248969	0.00982147	0.00805246	0.225512
cg05269258	-0.0240661	0.0168969	0.157539	0.0192468	0.00954327	0.0464523	0.00653032	0.0137466	0.635808
cg05269287	-0.0579252	0.0301076	0.0572633	0.0148294	0.0170046	0.385297	0.0417632	0.0244942	0.0913585
cg05269298	-0.0212694	0.0130859	0.107297	-0.00987894	0.00739086	0.184434	0.0278859	0.0106461	0.0102099
cg05269323	-0.0604724	0.0621289	0.332782	0.0173784	0.0350901	0.621533	0.0652818	0.0505454	0.199552
cg05269359	0.000170042	0.0113196	0.988045	-0.000394964	0.00639328	0.950865	-0.00101889	0.00920917	0.912129
cg05269432	-0.0117338	0.0139515	0.402373	0.00359055	0.00787975	0.649637	0.00751305	0.0113504	0.509575
cg05269440	-0.0166982	0.0273325	0.542663	-0.00802282	0.0154373	0.604442	0.0177086	0.0222366	0.42774
cg05269442	0.00459612	0.0231943	0.843332	0.0106151	0.0131	0.419722	-0.00263363	0.0188698	0.889288
cg05269451	0.0462549	0.0249629	0.066899	-0.0388601	0.0140989	0.00697337	-0.0395781	0.0203087	0.054176
cg05269473	-0.00230175	0.0098277	0.81531	0.00380452	0.00555064	0.494697	0.00350074	0.0079954	0.662462
cg05269474	-0.00585805	0.0100111	0.559788	0.00525911	0.00565423	0.354595	0.00439498	0.0081446	0.590684
cg05269516	-0.0268662	0.0181813	0.142701	0.0158167	0.0102687	0.126715	0.0275827	0.0147916	0.0652074
cg05269521	-0.00120569	0.00921912	0.896216	-0.00400485	0.00520691	0.44366	0.00409968	0.00750028	0.585893
cg05269534	-0.00971114	0.0158014	0.540261	0.00203143	0.00892457	0.820414	0.0110671	0.0128554	0.3914
cg05269546	-0.00138039	0.00462441	0.765953	0.0023648	0.00261184	0.367467	0.000293094	0.00376222	0.938063
cg05269595	-0.0114555	0.00691506	0.100798	0.0114733	0.0039056	0.00412272	0.00897357	0.0056258	0.113916
cg05269603	0.0191892	0.0127211	0.134656	-0.00522779	0.00718482	0.468583	-0.0120957	0.0103493	0.245343
cg05269632	-0.0221532	0.0268751	0.41177	0.00776877	0.0151789	0.609933	0.0177659	0.0218644	0.418445
cg05269678	0.0224078	0.024374	0.360178	-0.0271563	0.0137663	0.0513512	-0.00687325	0.0198296	0.729623
cg05269713	0.00776785	0.0143333	0.589088	-0.00217078	0.0080954	0.789147	-0.00774178	0.011661	0.50831
cg05269734	0.0262464	0.022393	0.244007	-0.014279	0.0126475	0.261653	-0.011195	0.018218	0.540308
cg05269784	0.0267365	0.024528	0.278368	0.00427806	0.0138533	0.75812	0.00515229	0.0199549	0.796797
cg05269845	-0.0542243	0.0375741	0.152173	0.00383779	0.0212217	0.856864	0.0563619	0.0305687	0.0682372
cg05269938	0.00580708	0.0150979	0.701347	-0.00906757	0.00852725	0.29023	0.00227584	0.012283	0.85339
cg05269976	0.00963346	0.0110761	0.386562	-0.00591329	0.00625574	0.346852	-0.00672427	0.00901105	0.457318
cg05270007	-0.038728	0.0181204	0.0350658	0.0221847	0.0102343	0.0326052	0.0241995	0.014742	0.103892
cg05270066	-0.00134128	0.00273276	0.624655	0.000902617	0.00154345	0.560023	0.000941193	0.00222326	0.672975
cg05270084	-0.011376	0.00699816	0.107252	0.00197686	0.00395253	0.61809	0.0122475	0.00569341	0.0339207
cg05270106	0.0224631	0.0213628	0.295612	-0.00246662	0.0120656	0.838438	-0.00807315	0.0173799	0.643311
cg05270119	0.00872378	0.00431072	0.045719	-0.00334713	0.00243467	0.172337	-0.00338368	0.00350701	0.337004
cg05270169	0.0028671	0.0285568	0.920232	-0.00948727	0.0161287	0.557737	0.00341836	0.0232326	0.883327
cg05270224	0.0293425	0.0254551	0.251832	-0.016328	0.0143769	0.25885	-0.0289312	0.0207092	0.165563
cg05270290	0.0057269	0.00692893	0.410517	-0.00392554	0.00391343	0.318285	-0.0019982	0.00563708	0.723745
cg05270325	-0.00314804	0.00393475	0.42561	0.0017946	0.00222233	0.421317	0.00141208	0.00320114	0.660099
cg05270344	0.0115319	0.00562978	0.0431979	-0.000596774	0.00317967	0.851512	-0.00580776	0.00458015	0.207792
cg05270381	0.018039	0.0092147	0.0531178	-0.00853459	0.00520442	0.104238	-0.0108877	0.00749668	0.149601
cg05270420	-0.0128218	0.014813	0.388837	0.00278981	0.0083663	0.739501	0.0113849	0.0120512	0.34713
cg05270433	-0.0293786	0.0131192	0.0273936	0.00395095	0.00740968	0.595092	0.0177663	0.0106732	0.0991941
cg05270442	0.0412557	0.0344182	0.233551	-0.0390162	0.0194392	0.0474947	-0.0395662	0.0280012	0.160818
cg05270520	-0.00600393	0.0113607	0.59836	0.00803868	0.00641647	0.213253	0.00873784	0.00924258	0.346785
cg05270535	0.0295662	0.0295189	0.319001	-0.0209724	0.0166721	0.211405	-0.0248587	0.0240153	0.30316
cg05270551	-0.0149288	0.0208724	0.47616	0.010809	0.0117886	0.361447	0.00112586	0.0169809	0.947273
cg05270552	-0.0180384	0.0205725	0.382731	0.0130194	0.0116193	0.26524	0.00577146	0.0167369	0.730958
cg05270572	0.00754646	0.00634712	0.237329	-0.00197074	0.00358482	0.583745	-0.0042513	0.00516374	0.412337
cg05270606	0.0289068	0.0149836	0.0565954	-0.0157541	0.00846268	0.065657	-0.0163792	0.01219	0.182163
cg05270617	-0.0115785	0.00602269	0.0574488	0.00129285	0.00340158	0.704713	0.00918207	0.0048998	0.0639136
cg05270688	0.00466297	0.00451807	0.30458	-0.00484162	0.00255179	0.0607266	-0.00362368	0.00367571	0.326636
cg05270693	0.00543162	0.0146842	0.712258	-0.00944506	0.00829356	0.257545	-0.00323487	0.0119464	0.787128
cg05270696	-0.00970318	0.0405407	0.811338	-0.00453965	0.0228972	0.843251	-0.0169224	0.0329821	0.609052
cg05270710	-0.00161669	0.0181442	0.929183	0.00123522	0.0102478	0.904306	0.00846345	0.0147614	0.56772
cg05270743	0.00515329	0.0106246	0.628735	0.00586383	0.00600071	0.330882	-0.012281	0.0086437	0.15855
cg05270750	-0.0024566	0.0166865	0.88326	-0.0125196	0.00942443	0.187124	0.00852933	0.0135754	0.531273
cg05270752	-0.00569845	0.0199707	0.775985	0.00578048	0.0112793	0.609465	0.0116567	0.0162473	0.474798
cg05270866	-0.00156594	0.0101571	0.877791	-0.00387093	0.00573669	0.501413	0.00491676	0.00826339	0.553211
cg05270892	0.00170836	0.0126923	0.893205	0.000143346	0.00716853	0.984087	-0.000317891	0.0103259	0.975503
cg05270928	-0.00954562	0.018204	0.601206	0.00625043	0.0102815	0.544642	0.0246744	0.01481	0.098894
cg05270938	0.0154032	0.0136386	0.261493	-0.00196666	0.007703	0.799018	-0.00521411	0.0110958	0.639457
cg05270943	-0.00354367	0.0127634	0.781871	0.00435139	0.00720871	0.547484	0.00130087	0.0103837	0.900559
cg05270949	0.00788805	0.0162749	0.628989	0.00417162	0.00919201	0.650954	-0.00469761	0.0132406	0.72351
cg05270995	0.0062242	0.00880432	0.481276	0.00184934	0.00497264	0.710767	-0.00581702	0.00716282	0.418695
cg05271040	0.00932597	0.0077256	0.230279	-0.00479109	0.00436338	0.274885	-0.00088741	0.00628522	0.88801
cg05271068	0.0145853	0.0259303	0.575073	-0.00240493	0.0146453	0.869902	0.000483588	0.0210958	0.981758
cg05271080	0.0144694	0.0147704	0.329686	-0.00420997	0.00834226	0.614933	-0.00493982	0.0120166	0.681909
cg05271121	0.0082987	0.00853646	0.33337	-0.00170541	0.00482135	0.724308	-0.00865793	0.00694489	0.215493
cg05271144	0.015469	0.0236452	0.514507	0.00104009	0.0133547	0.938081	-0.015903	0.0192367	0.410416
cg05271168	0.0122762	0.00806125	0.131011	0.00308459	0.00455295	0.49969	-0.0109373	0.00655828	0.0985675
cg05271188	0.00873112	0.0117505	0.459233	0.00655439	0.00663661	0.325776	-0.00582838	0.00955968	0.543482
cg05271197	-0.00594357	0.00934838	0.526398	0.00528969	0.00527992	0.318883	-0.00145064	0.00760544	0.849127
cg05271201	4.42129e-05	0.00764401	0.995397	-0.00189739	0.0043173	0.661278	-0.00030874	0.00621884	0.960506
cg05271231	0.000307421	0.0195691	0.987498	-0.0162921	0.0110525	0.143672	0.0138431	0.0159206	0.386693
cg05271255	0.0148688	0.0161567	0.359683	-0.0155961	0.00912521	0.0905929	-0.0176983	0.0131444	0.181262
cg05271264	-0.0246058	0.0113042	0.0319047	0.0043481	0.00638453	0.497454	0.0180568	0.00919657	0.0524306
cg05271276	0.000617687	0.00280468	0.826146	-0.00198027	0.00158407	0.214233	0.00104955	0.00228176	0.646555
cg05271278	0.0317554	0.0183063	0.0859419	-0.0193903	0.0103393	0.0637153	-0.0207221	0.0148932	0.16726
cg05271333	-0.0201397	0.0311312	0.519191	-0.00729847	0.0175828	0.678982	0.0126875	0.025327	0.617532
cg05271336	-0.00444867	0.0103648	0.668712	0.00195526	0.00585397	0.739089	0.00393283	0.00843233	0.641965
cg05271360	0.00608335	0.00426989	0.157418	0.00101915	0.00241162	0.673512	-0.00622297	0.0034738	0.0763159
cg05271364	0.000498641	0.0115954	0.965786	-5.11677e-05	0.00654904	0.993782	-0.00367239	0.00943353	0.697906
cg05271396	0.0137038	0.0292113	0.640022	-0.00290083	0.0164984	0.860794	-0.000470005	0.0237651	0.984261
cg05271406	-0.0199502	0.0226699	0.380997	0.0101936	0.0128039	0.427877	0.00387045	0.0184433	0.834215
cg05271437	0.0175387	0.0128292	0.174724	-0.000670136	0.00724588	0.926501	-0.0107551	0.0104373	0.305338
cg05271479	0.0387832	0.0158958	0.0164907	0.00494965	0.00897786	0.582671	-0.02407	0.0129321	0.0657049
cg05271507	0.00742567	0.0203468	0.715932	-0.0073205	0.0114918	0.525598	-0.0107909	0.0165533	0.515998
cg05271536	0.00081766	0.00190478	0.668671	0.00144504	0.00107581	0.182308	-0.00159073	0.00154965	0.307177
cg05271612	0.00296072	0.0124028	0.811826	0.00184133	0.00700506	0.793213	-0.00301303	0.0100904	0.765875
cg05271632	0.0128145	0.0118776	0.283289	-0.00283703	0.0067084	0.673289	-0.00659837	0.00966308	0.496317
cg05271660	0.00499317	0.019145	0.794788	0.0119127	0.010813	0.273292	-0.000455347	0.0155755	0.976737
cg05271710	-0.0284378	0.0238758	0.236503	0.0141893	0.013485	0.295282	0.0268596	0.0194244	0.169876
cg05271743	0.0205982	0.0312222	0.510975	0.00195579	0.0176342	0.911915	-0.0112386	0.0254011	0.659141
cg05271749	0.0289455	0.0169587	0.0910222	-0.00970136	0.0095782	0.313622	-0.0209419	0.0137969	0.132266
cg05271775	0.000526547	0.0265567	0.984221	-0.0118359	0.0149991	0.431954	-0.00226418	0.0216054	0.916751
cg05271910	-0.00810903	0.00860598	0.348379	0.000760776	0.00486062	0.875946	0.00655097	0.00700145	0.351749
cg05272086	-0.0130471	0.0120496	0.281563	0.00593084	0.00680555	0.385627	0.00243994	0.00980302	0.803961
cg05272097	-0.00194732	0.0133169	0.884041	0.0015414	0.00752133	0.838047	0.00136056	0.0108341	0.900321
cg05272099	-0.00141967	0.0219237	0.948501	0.00256311	0.0123824	0.836442	-0.00715914	0.0178362	0.689012
cg05272157	0.0190248	0.012547	0.132669	-0.0115594	0.00708651	0.106061	-0.0147852	0.0102077	0.150688
cg05272165	-0.00603628	0.0101039	0.551605	0.00546639	0.00570664	0.34047	0.00593466	0.00822011	0.472033
cg05272216	0.00638073	0.0199096	0.749283	-0.00332754	0.0112449	0.76792	0.00842297	0.0161976	0.604228
cg05272236	0.00799759	0.0311582	0.797966	-0.00489786	0.017598	0.781354	0.00148663	0.025349	0.953353
cg05272245	-0.00281758	0.00293945	0.340151	0.00124165	0.00166019	0.456312	0.00303352	0.00239141	0.207623
cg05272277	0.00161487	0.00401331	0.688282	-0.00039397	0.0022667	0.862375	-0.00371862	0.00326505	0.257515
cg05272288	0.00816951	0.00872862	0.351602	0.00433746	0.00492988	0.381104	-0.00374192	0.00710123	0.599426
cg05272324	-0.00340246	0.0114061	0.766103	0.00392629	0.00644209	0.543621	-0.00681575	0.00927948	0.4644
cg05272349	-0.00202513	0.0121041	0.867471	0.00287702	0.00683632	0.674791	0.00230415	0.00984734	0.815483
cg05272373	0.0240081	0.0150742	0.114457	-0.0141278	0.00851383	0.100234	-0.0103598	0.0122637	0.400305
cg05272476	-0.00870862	0.00835173	0.299638	0.00296664	0.00471702	0.530863	0.00288563	0.00679461	0.671991
cg05272550	-0.0162223	0.00937988	0.0868712	0.00871922	0.00529771	0.102999	0.00838787	0.00763106	0.274385
cg05272556	0.00679665	0.00719432	0.347123	0.00284436	0.00406332	0.48558	-0.00118291	0.00585299	0.840254
cg05272587	0.0083816	0.0121526	0.492014	-0.0128979	0.00686371	0.063196	0.000429408	0.00988679	0.965445
cg05272697	-0.0197867	0.00846576	0.0214598	0.00249189	0.00478142	0.60343	0.0142106	0.00688738	0.0417305
cg05272727	-0.0103592	0.0180895	0.568183	0.00388948	0.0102169	0.704256	0.0160833	0.0147168	0.277138
cg05272772	-0.00048644	0.00279606	0.862245	0.00166812	0.0015792	0.293425	0.000152425	0.00227476	0.946712
cg05272776	0.0348196	0.0228694	0.131093	-0.0168411	0.0129165	0.19534	-0.0188943	0.0186055	0.312359
cg05272790	-0.0463093	0.02973	0.122536	0.0330331	0.0167914	0.0519793	0.0314989	0.024187	0.195864
cg05272807	0.0459341	0.0278838	0.102692	-0.0109237	0.0157486	0.489558	-0.0198223	0.0226851	0.384362
cg05272827	0.00309187	0.0155141	0.842446	-0.00667409	0.00876228	0.448078	-0.011685	0.0126216	0.356827
cg05272837	-0.00121891	0.0117687	0.91772	-0.0029496	0.00664689	0.658197	-0.00327221	0.00957448	0.73326
cg05272888	0.00570574	0.0150291	0.70503	0.00917151	0.00848838	0.282581	-0.00158063	0.012227	0.897406
cg05272917	-0.00667432	0.00949096	0.48358	-0.0048984	0.00536045	0.363063	0.00904785	0.00772143	0.244125
cg05272921	0.00138631	0.0191016	0.942292	0.001452	0.0107885	0.893213	9.65794e-05	0.0155402	0.995054
cg05272960	-0.000524584	0.0154839	0.973042	-0.00890907	0.00874524	0.310838	-0.0135015	0.012597	0.286444
cg05273006	-0.00959354	0.0119957	0.42579	0.00645907	0.00677509	0.342756	0.00718562	0.00975915	0.46331
cg05273021	0.0220302	0.0133345	0.101711	0.00242244	0.00753129	0.748402	-0.0172204	0.0108484	0.115651
cg05273049	-0.0310076	0.0507877	0.542922	-0.00223458	0.0286847	0.938065	0.0201819	0.0413187	0.626326
cg05273053	0.00492387	0.00854515	0.565788	-0.00363105	0.00482626	0.453643	-0.0034473	0.00695196	0.621093
cg05273078	-0.02129	0.0270652	0.433402	0.00438884	0.0152863	0.774634	0.0108148	0.022019	0.624414
cg05273161	0.0113153	0.01095	0.303977	-0.00786383	0.00618449	0.206546	-0.00491628	0.00890842	0.582295
cg05273171	0.0146224	0.0224536	0.516423	0.00844265	0.0126817	0.507144	-0.00269227	0.0182673	0.883133
cg05273205	0.0213779	0.0169506	0.210236	-0.00321097	0.00957362	0.738042	-0.0233072	0.0137903	0.0941835
cg05273302	-0.0155047	0.0173385	0.373388	-3.03047e-06	0.00979273	0.999754	0.0112846	0.0141059	0.425651
cg05273321	-0.0259895	0.0352779	0.463061	-0.00703141	0.0199248	0.724923	0.0299236	0.0287006	0.299693
cg05273331	0.0497129	0.0284632	0.0838458	-0.029613	0.0160759	0.0684886	-0.0263501	0.0231565	0.25793
cg05273351	0.0148485	0.0152612	0.332969	-0.00333729	0.00861947	0.699462	-0.00372861	0.0124159	0.764577
cg05273429	-0.00427976	0.00286512	0.138454	0.00373001	0.00161821	0.0232742	0.00134794	0.00233094	0.5644
cg05273442	-0.00489859	0.0143102	0.732848	0.00247982	0.00808236	0.759632	0.00443148	0.0116422	0.704294
cg05273495	0.0730111	0.0379838	0.0574893	-0.0466044	0.0214531	0.0322377	-0.0611389	0.030902	0.0506819
cg05273533	-0.0470009	0.0244146	0.0571147	0.0206241	0.0137893	0.137955	0.0238826	0.0198627	0.232112
cg05273544	-0.00883659	0.00959059	0.359114	0.00063028	0.00541672	0.907607	-0.00145462	0.00780249	0.852492
cg05273620	0.0149006	0.0415294	0.720519	0.0100803	0.0234556	0.668313	-0.00172191	0.0337866	0.959458
cg05273635	0.00521203	0.00900353	0.563993	0.00504582	0.00508515	0.323512	-0.00557345	0.00732489	0.448548
cg05273639	-0.017042	0.0418219	0.684538	-0.00676061	0.0236208	0.775318	-0.0117323	0.0340245	0.730969
cg05273695	0.0228964	0.0226838	0.31528	-0.00147225	0.0128117	0.908748	-0.00335226	0.0184545	0.856233
cg05273780	0.0424135	0.0301015	0.161996	-0.0195554	0.0170012	0.252845	-0.0198413	0.0244893	0.419787
cg05273887	0.00174993	0.0113447	0.87773	0.00442042	0.00640745	0.491896	-0.00736724	0.00922958	0.426673
cg05273913	0.00269046	0.0357424	0.94015	-0.0180256	0.0201871	0.374084	-0.00936137	0.0290785	0.748188
cg05273980	0.0148083	0.0152281	0.333229	-0.00732098	0.00860078	0.396733	-0.00157899	0.012389	0.898844
cg05273999	-0.0187882	0.014187	0.188475	0.00560336	0.00801275	0.486018	0.0129001	0.0115419	0.266438
cg05274035	0.0505164	0.0363527	0.167794	-0.0349039	0.0205319	0.0923049	-0.0139824	0.029575	0.637424
cg05274039	0.00905622	0.0418257	0.82903	0.0150114	0.023623	0.52661	0.0018479	0.0340276	0.956802
cg05274056	0.0195557	0.0184428	0.291595	-0.0108939	0.0104164	0.298209	-0.00989288	0.0150043	0.511226
cg05274099	0.0454088	0.0180899	0.0137046	-0.0216174	0.0102171	0.0368958	-0.0278398	0.0147171	0.0614894
cg05274128	-0.0064295	0.0110354	0.561486	-0.00652055	0.00623277	0.298055	0.0121132	0.00897796	0.180378
cg05274172	-0.026205	0.0134777	0.0547232	0.0121811	0.00761213	0.112769	0.0183805	0.0109649	0.0968642
cg05274179	-0.00486471	0.00559246	0.386497	-0.00137223	0.00315859	0.664921	0.00257821	0.00454978	0.572236
cg05274198	-0.0337702	0.0322386	0.297442	-0.00248483	0.0182082	0.891732	0.0249339	0.026228	0.344115
cg05274242	-0.000333487	0.0130846	0.979718	0.00450932	0.00739011	0.543153	0.0098267	0.0106451	0.35821
cg05274300	0.0147044	0.0314172	0.640796	-0.0237872	0.0177443	0.183164	-0.0222364	0.0255597	0.386438
cg05274316	-0.00292262	0.0335338	0.930727	-0.00727174	0.0189397	0.701854	-0.0164069	0.0272817	0.548969
cg05274323	0.00545506	0.0259294	0.833807	-0.00126543	0.0146448	0.931318	-0.0125513	0.021095	0.553222
cg05274429	-0.000917615	0.00684342	0.893609	0.00314798	0.00386513	0.417359	-0.000578913	0.00556751	0.917397
cg05274446	-0.00535827	0.0228686	0.815235	0.00353853	0.0129161	0.78469	0.000779754	0.0186049	0.966655
cg05274464	0.00391929	0.00411318	0.343005	-0.00173127	0.0023231	0.45791	-0.00174835	0.0033463	0.60252
cg05274503	0.0111943	0.0074554	0.136439	-0.00145812	0.00421078	0.729873	-0.0100338	0.00606539	0.101273
cg05274534	-0.00348154	0.00747874	0.642588	0.00482343	0.00422395	0.256269	-5.65172e-05	0.00608438	0.992608
cg05274606	-0.0190266	0.0122634	0.124007	-0.0020014	0.0069263	0.773225	0.00215586	0.00997695	0.829372
cg05274650	-0.00810538	0.0632141	0.898237	0.0298064	0.035703	0.405837	0.00826159	0.0514283	0.872705
cg05274664	-0.0180785	0.0429674	0.67486	-0.0115986	0.0242678	0.633755	-0.00758907	0.0349565	0.828581
cg05274674	0.0140038	0.012283	0.257024	-0.00961377	0.00693739	0.168956	-0.00663169	0.00999293	0.50848
cg05274680	0.00704901	0.0213801	0.74233	0.000478981	0.0120754	0.96844	0.00650757	0.0173939	0.709116
cg05274722	-0.0438271	0.0234955	0.0651259	0.0139192	0.0132702	0.2968	0.0287648	0.019115	0.135583
cg05274741	0.0119883	0.00942693	0.206488	-0.00633339	0.00532429	0.237106	-0.00608598	0.00766934	0.429377
cg05274755	-0.0143688	0.0140116	0.307655	-0.00190363	0.00791368	0.810407	0.0155276	0.0113992	0.17627
cg05274788	0.00345019	0.0151867	0.820753	0.00191145	0.00857735	0.824117	-0.0129047	0.0123552	0.298836
cg05274794	0.00811227	0.0122884	0.5107	0.00206183	0.0069404	0.767037	-0.0047435	0.00999727	0.636214
cg05274843	-0.00717975	0.0146107	0.62424	0.0172022	0.00825205	0.0397064	0.0026648	0.0118866	0.82308
cg05274848	0.000167658	0.00992942	0.986563	0.00998084	0.00560809	0.0782212	-0.00821664	0.00807815	0.31159
cg05274944	-0.041528	0.0191285	0.0323454	0.00301817	0.0108037	0.780553	0.0372522	0.0155621	0.0185791
cg05274945	-0.0173107	0.0253449	0.496216	0.0161987	0.0143147	0.26056	0.00469984	0.0206195	0.820175
cg05274953	0.00633288	0.00912231	0.489187	0.00614707	0.00515224	0.235716	-0.00402013	0.00742152	0.589265
cg05274981	-0.000957895	0.0270805	0.971855	0.0113706	0.0152949	0.459005	0.00766785	0.0220315	0.728557
cg05274996	-0.0300074	0.0169013	0.0789276	0.00465538	0.00954575	0.626857	0.016855	0.0137501	0.223209
cg05275001	-0.0176185	0.0221339	0.427958	0.0193581	0.0125011	0.124723	0.0130477	0.0180072	0.470433
cg05275012	-0.0196013	0.00949322	0.0415856	0.00746274	0.00536173	0.167117	0.0165077	0.00772327	0.0350541
cg05275033	-0.0100248	0.0161175	0.535396	0.0125087	0.00910306	0.172539	0.00142327	0.0131125	0.913787
cg05275075	-0.0177497	0.0153172	0.249349	0.00765617	0.00865108	0.378325	0.00731825	0.0124614	0.558371
cg05275104	0.00151293	0.012692	0.905358	-0.000688932	0.00716838	0.923632	0.00174405	0.0103257	0.86622
cg05275149	0.00192649	0.00371833	0.605552	-0.00453277	0.00210009	0.0333419	-0.00265977	0.00302507	0.381422
cg05275150	-0.0273472	0.0497693	0.583926	0.00335018	0.0281095	0.905374	-0.0149746	0.0404902	0.712305
cg05275153	0.00142755	0.00587666	0.808577	-0.00203126	0.00331911	0.541962	0.00339798	0.004781	0.478942
cg05275182	0.156517	0.057977	0.00817738	-0.0539561	0.0327451	0.102605	-0.131675	0.0471676	0.0063051
cg05275229	-0.0100807	0.0190697	0.59826	-0.00827677	0.0107705	0.444056	0.0117742	0.0155143	0.449718
cg05275231	0.00126689	0.00630376	0.841136	-0.00389377	0.00356034	0.276788	-0.00392788	0.00512847	0.445579
cg05275236	0.025216	0.0129627	0.0546076	-0.00658708	0.00732127	0.370476	-0.0129747	0.0105459	0.221526
cg05275277	-0.00222065	0.0274071	0.935588	0.00716711	0.0154794	0.644384	0.00891456	0.0222972	0.690169
cg05275307	-0.00538561	0.0226425	0.812491	0.00539139	0.0127884	0.674252	0.00333733	0.018421	0.856608
cg05275343	0.00230069	0.00789885	0.771462	0.000558131	0.00446124	0.900695	-0.00895399	0.00642617	0.166662
cg05275368	0.0360178	0.0415816	0.388499	-0.0234044	0.0234851	0.321431	-0.0097623	0.033829	0.773514
cg05275406	-0.000748529	0.00374579	0.842026	-0.000958857	0.00211561	0.651385	4.43328e-05	0.00304741	0.988423
cg05275439	0.0226325	0.045637	0.621058	0.00581423	0.0257755	0.822004	0.00118225	0.0371283	0.974663
cg05275468	0.000248912	0.00352762	0.943891	-0.000955886	0.00199238	0.63246	-0.00108327	0.00286992	0.706651
cg05275495	-0.0136625	0.0126736	0.283667	-0.00570557	0.00715798	0.427324	0.00615271	0.0103107	0.552063
cg05275576	0.0163915	0.0210701	0.438474	0.000907647	0.0119003	0.939359	-0.00817854	0.0171418	0.634345
cg05275589	0.0262479	0.0205915	0.205432	0.00438577	0.01163	0.706909	-0.0157113	0.0167524	0.350623
cg05275595	0.00385061	0.0271481	0.8875	0.0133799	0.0153331	0.385006	0.0203779	0.0220865	0.358462
cg05275596	-0.0429806	0.0179919	0.018814	0.0117132	0.0101617	0.251847	0.0202139	0.0146374	0.170427
cg05275605	-0.00563236	0.00996463	0.573205	0.00252959	0.00562797	0.654087	0.00352035	0.00810679	0.665063
cg05275618	0.067632	0.0290901	0.0221399	-0.0363507	0.01643	0.0292565	-0.0470398	0.0236665	0.0496449
cg05275649	0.00685788	0.0222037	0.758082	-0.009266	0.0125405	0.461743	-0.000503747	0.0180639	0.977809
cg05275720	-0.0167754	0.0363997	0.645915	-0.0233323	0.0205584	0.259174	0.0182472	0.0296133	0.539202
cg05275732	0.0285236	0.0253181	0.262659	-0.0235517	0.0142996	0.102756	-0.0157085	0.0205977	0.447514
cg05275751	0.0142271	0.0110908	0.202595	-0.00753972	0.00626404	0.231624	-0.0105922	0.00902301	0.243276
cg05275752	0.0113463	0.011916	0.343343	-0.00281135	0.00673011	0.677061	-0.00788436	0.00969436	0.418021
cg05275799	0.000879612	0.00453847	0.846724	-0.0016951	0.00256331	0.509974	-6.77072e-05	0.0036923	0.985407
cg05275832	-0.00526049	0.00819512	0.522433	0.00461824	0.00462857	0.320849	0.00194109	0.0066672	0.771559
cg05275847	-0.0265629	0.0181101	0.145646	0.0122857	0.0102285	0.232597	0.0204109	0.0147336	0.169095
cg05275863	0.0194401	0.0190185	0.309218	-0.00816265	0.0107416	0.449132	-0.00904665	0.0154726	0.560102
cg05275888	-0.0107594	0.0261995	0.682208	0.0339697	0.0147973	0.023826	0.00704725	0.0213148	0.741632
cg05275944	-0.0185902	0.0198925	0.352324	0.000650439	0.0112352	0.953952	0.0145714	0.0161837	0.370125
cg05275995	0.00468977	0.0410713	0.909324	0.00709524	0.0231969	0.760352	0.0113004	0.0334138	0.73594
cg05276007	-0.00640874	0.0120617	0.596394	0.0104882	0.00681241	0.126886	0.00365126	0.00981291	0.710631
cg05276066	0.00504429	0.00927769	0.587882	1.35246e-05	0.00524	0.997946	-0.00484445	0.00754793	0.522485
cg05276071	-0.0198844	0.0162889	0.225115	0.0132584	0.00919987	0.152731	0.00304644	0.0132519	0.818659
cg05276105	0.00599884	0.00876831	0.495495	0.00135282	0.0049523	0.785298	0.00109962	0.00713352	0.87781
cg05276108	-0.000196602	0.0158737	0.990143	0.0104516	0.00896538	0.246537	0.00779834	0.0129141	0.547332
cg05276125	-0.00309772	0.0208581	0.882242	-0.00883935	0.0117806	0.454852	0.00402044	0.0169693	0.81321
cg05276137	0.00457886	0.00598914	0.44639	-0.00223675	0.00338264	0.510008	-0.00346501	0.0048725	0.478689
cg05276155	0.0635878	0.0270998	0.0209672	-0.0220804	0.0153058	0.152318	-0.0418224	0.0220472	0.0607791
cg05276175	0.000401615	0.00353053	0.909665	-0.000955952	0.00199403	0.632717	0.000339252	0.00287229	0.906221
cg05276182	-0.00413193	0.0249408	0.868758	0.00665354	0.0140864	0.637737	-0.0223026	0.0202907	0.274394
cg05276184	-0.0140753	0.0159304	0.379102	0.000704849	0.00899743	0.937718	0.0109353	0.0129603	0.40086
cg05276186	-0.0145075	0.0106456	0.176076	0.00249534	0.00601256	0.679033	0.00443282	0.00866077	0.609923
cg05276195	0.0173026	0.021862	0.430597	-0.00299784	0.0123476	0.808677	-0.00286719	0.017786	0.872264
cg05276226	0.00828379	0.0167726	0.62249	-0.00432044	0.00947309	0.649345	0.00299631	0.0136455	0.826653
cg05276243	0.00437273	0.00410606	0.289517	0.00223736	0.00231908	0.337039	-0.00502295	0.00334051	0.135888
cg05276262	0.0117391	0.00723586	0.107942	0.00181918	0.00408678	0.657203	-0.0152996	0.00588679	0.0107933
cg05276302	-0.0568402	0.0236121	0.0179454	0.0131891	0.013336	0.325105	0.0326765	0.0192098	0.0921084
cg05276315	0.00287223	0.0590885	0.96133	0.0203986	0.0333729	0.542461	0.00760272	0.0480719	0.874661
cg05276338	0.00307672	0.00704191	0.663134	-0.000923064	0.00397724	0.816955	-0.00564913	0.005729	0.326532
cg05276360	-0.0200875	0.0217372	0.3577	0.0154508	0.0122771	0.211198	0.0148587	0.0176845	0.402834
cg05276373	-0.0106907	0.0228148	0.640408	-0.00409786	0.0128857	0.751149	0.0129602	0.0185611	0.486679
cg05276408	-0.000209754	0.0030943	0.946093	-0.00103587	0.00174765	0.554733	0.0011206	0.00251739	0.657197
cg05276414	-0.0113113	0.0588841	0.848066	0.0271373	0.0332575	0.416494	0.00906437	0.0479056	0.850317
cg05276469	0.0596924	0.0717842	0.407683	-0.0448811	0.0405434	0.271008	-0.0169183	0.0584006	0.772662
cg05276512	-0.0147878	0.00686058	0.0335731	0.00669905	0.00387482	0.0869823	0.0100754	0.00558147	0.074122
cg05276548	-0.00190194	0.0203634	0.925776	-0.00657797	0.0115011	0.568672	-0.00292919	0.0165668	0.860022
cg05276693	0.00186314	0.0167461	0.911639	0.00734532	0.00945812	0.439256	-0.00917457	0.0136239	0.502267
cg05276718	0.00819639	0.0193678	0.673079	0.000528596	0.0109389	0.961557	0.00240883	0.0157568	0.878811
cg05276753	0.00475154	0.0339607	0.889016	-0.0114952	0.0191808	0.550353	0.0119551	0.027629	0.666182
cg05276774	0.0147754	0.0290907	0.61266	-0.00858404	0.0164303	0.602535	0.00105414	0.023667	0.964564
cg05276912	-0.00392863	0.0100765	0.69747	-0.000702467	0.00569114	0.902018	0.000642139	0.00819778	0.937725
cg05276956	-0.0182776	0.0289863	0.529797	-0.000678906	0.0163713	0.967006	-0.000804883	0.023582	0.972842
cg05276978	-0.00327064	0.0244341	0.893791	0.0176572	0.0138003	0.203748	0.00485689	0.0198785	0.807487
cg05277054	0.0101294	0.00436671	0.0224325	-0.00395164	0.0024663	0.112318	-0.00206118	0.00355256	0.563116
cg05277095	-0.0134962	0.00478165	0.00577065	-0.00186884	0.00270065	0.490576	0.0119857	0.00389014	0.00267766
cg05277096	-0.0101453	0.0290143	0.727341	-0.00825511	0.0163871	0.615564	0.0243152	0.0236048	0.3055
cg05277122	-0.000769609	0.00770065	0.920595	0.00111913	0.00434929	0.797476	-0.0033233	0.00626491	0.596991
cg05277146	0.00433023	0.0431364	0.920244	0.0275662	0.0243632	0.26062	-0.00277962	0.0350939	0.937031
cg05277165	0.0120213	0.00541	0.0285802	-0.00104201	0.00305554	0.733817	-0.00704194	0.00440134	0.112828
cg05277169	-0.0136409	0.0418093	0.74492	-0.00569077	0.0236137	0.810063	-0.00459835	0.0340143	0.89274
cg05277329	0.00647902	0.0148127	0.662786	0.00101274	0.00836613	0.903898	0.00276563	0.012051	0.818963
cg05277407	0.0170554	0.0233009	0.465938	-0.0178273	0.0131602	0.17865	-0.0178065	0.0189566	0.349871
cg05277425	0.00246629	0.0264107	0.925791	-0.0156207	0.0149167	0.297584	0.00872064	0.0214866	0.685728
cg05277466	0.00953953	0.00822552	0.24897	-0.00808546	0.00464574	0.0849269	-0.00139587	0.00669193	0.835201
cg05277485	0.0182885	0.015909	0.253121	0.00715248	0.00898536	0.427947	-0.000761196	0.0129429	0.953222
cg05277491	0.000447236	0.00821805	0.95671	-0.00169191	0.00464152	0.716257	0.00119075	0.00668585	0.859012
cg05277504	-0.000459114	0.0221998	0.983542	0.00817002	0.0125384	0.516183	0.00597376	0.0180608	0.741533
cg05277736	-0.00644046	0.0144145	0.656001	-0.000563499	0.00814122	0.944959	0.00441563	0.011727	0.707332
cg05277793	-0.0075461	0.0105782	0.477317	0.00675511	0.00597453	0.260961	0.00393106	0.00860598	0.648839
cg05277800	0.000966601	0.0268072	0.97131	0.00130203	0.0151406	0.931645	0.0137505	0.0218092	0.529839
cg05277865	-0.00640146	0.00849034	0.452676	0.00346369	0.00479531	0.471826	0.000592526	0.00690738	0.931815
cg05277881	-0.00976273	0.0270052	0.718494	-0.0179118	0.0152524	0.243097	-0.00467898	0.0219702	0.831793
cg05277991	0.00136886	0.00424587	0.747837	0.00183532	0.00239805	0.445907	0.00187294	0.00345425	0.588902
cg05278074	-0.0106142	0.0190871	0.579416	0.0209908	0.0107803	0.0543802	5.94137e-05	0.0155285	0.996955
cg05278081	-0.0395234	0.0308347	0.202943	0.014202	0.0174153	0.416768	0.0274694	0.0250858	0.276192
cg05278186	-0.0113841	0.0219204	0.604694	0.0112628	0.0123805	0.365202	0.0183633	0.0178335	0.305682
cg05278204	0.00150886	0.013905	0.913812	0.00675682	0.00785348	0.391691	-0.00630259	0.0113125	0.578706
cg05278215	-0.0307505	0.0239795	0.202738	0.0114832	0.0135435	0.398573	0.00750391	0.0195087	0.701334
cg05278256	-0.0268313	0.0255385	0.296017	0.0138191	0.014424	0.340392	0.0160353	0.020777	0.442102
cg05278271	0.00491891	0.00513129	0.340114	-0.000869739	0.00289813	0.764734	-0.00207571	0.0041746	0.620144
cg05278296	-0.00591479	0.00903789	0.514359	-0.000830614	0.00510456	0.871074	0.00750811	0.00735284	0.309713
cg05278307	-0.0387389	0.0207247	0.0645789	0.0158925	0.0117052	0.177667	0.0348876	0.0168607	0.0411626
cg05278335	-0.00583976	0.00485283	0.231731	-0.0014426	0.00274085	0.599845	0.00562497	0.00394805	0.157408
cg05278384	0.0257305	0.0414295	0.535997	-0.0273996	0.0233992	0.244452	-0.0175655	0.0337053	0.603438
cg05278442	0.00177265	0.00266321	0.507226	-0.000324593	0.00150417	0.829595	0.000730093	0.00216667	0.736863
cg05278454	-0.00529679	0.017141	0.757967	0.0117374	0.00968115	0.228275	0.00593834	0.0139452	0.671162
cg05278461	0.0151253	0.0235542	0.522275	-0.00333002	0.0133033	0.802867	-0.0022784	0.0191627	0.9056
cg05278500	9.51968e-06	0.00516692	0.998534	0.000242654	0.00291825	0.933902	-0.00622463	0.00420359	0.14187
cg05278530	-0.0233271	0.0111187	0.0384768	0.00695417	0.00627978	0.270836	0.0162757	0.00904568	0.0750528
cg05278544	0.00317559	0.00950573	0.73904	0.00703582	0.00536879	0.193088	-0.00419733	0.00773345	0.588534
cg05278651	0.0124724	0.0421438	0.767895	0.00632832	0.0238026	0.790901	0.012142	0.0342864	0.723998
cg05278722	-0.00147339	0.0153529	0.923742	-0.0105899	0.00867124	0.224915	0.0125458	0.0124905	0.317644
cg05278731	-0.00402028	0.0128056	0.754229	0.00521612	0.00723254	0.472503	0.000976154	0.0104181	0.92554
cg05278780	0.0188632	0.018137	0.300882	-0.0109449	0.0102437	0.28794	-0.00683117	0.0147555	0.644421
cg05278788	0.00694994	0.0181182	0.702114	-0.00510979	0.0102331	0.618658	-0.00913291	0.0147402	0.536963
cg05278822	0.00948078	0.0193603	0.625439	-0.00940129	0.0109346	0.392012	-0.00715646	0.0157507	0.650576
cg05278858	0.0293181	0.0253279	0.249864	-0.00464918	0.0143051	0.745872	-0.0270296	0.0206056	0.192666
cg05278894	-0.011616	0.0112735	0.305368	0.00469504	0.00636723	0.462656	0.00680163	0.00917165	0.460107
cg05278955	0.0332473	0.0321471	0.303577	-0.00181753	0.0181565	0.920467	-0.0262587	0.0261535	0.31784
cg05278980	0.016968	0.0250704	0.500118	0.0023297	0.0141596	0.869652	-0.00614382	0.0203962	0.763882
cg05279031	0.00523337	0.0122353	0.669788	-0.00484196	0.00691044	0.485167	-0.00123626	0.00995412	0.901415
cg05279076	-0.00256613	0.00405307	0.528121	-0.00203695	0.00228915	0.375739	0.000352125	0.0032974	0.915175
cg05279086	0.00862293	0.011359	0.449597	0.00669114	0.0064155	0.299531	-0.0119045	0.00924118	0.200707
cg05279092	0.00149757	0.00796482	0.851247	0.00120758	0.0044985	0.788925	-0.00378259	0.00647984	0.560731
cg05279113	-0.0209113	0.00781253	0.0087183	0.00619543	0.00441248	0.16346	0.0102424	0.00635594	0.110295
cg05279137	0.0367289	0.0226966	0.108821	-0.020357	0.0128189	0.115497	-0.0156754	0.018465	0.397991
cg05279172	0.00602344	0.052285	0.908519	0.00585622	0.0295303	0.843212	0.0120996	0.0425368	0.776665
cg05279185	0.0487991	0.0362654	0.181534	-0.0448947	0.0204825	0.0307584	-0.0345408	0.029504	0.244551
cg05279255	-0.0062064	0.00362506	0.0900448	0.00295462	0.00204742	0.152182	0.00422369	0.0029492	0.155283
cg05279262	0.00172322	0.00909275	0.850081	0.00227012	0.00513554	0.659433	-0.00587968	0.00739747	0.428637
cg05279284	0.00150279	0.00245605	0.542039	0.000826744	0.00138716	0.552552	-0.000563403	0.00199814	0.778565
cg05279291	0.012576	0.0422188	0.766428	0.00993235	0.023845	0.677927	0.0104455	0.0343474	0.761686
cg05279330	0.089288	0.115118	0.439838	-0.0544961	0.0650178	0.403974	-0.0299035	0.0936546	0.750182
cg05279353	0.0252819	0.0144221	0.0827302	-0.0123005	0.00814556	0.134238	-0.0181641	0.0117332	0.124825
cg05279373	-0.0274768	0.026155	0.296056	0.021922	0.0147722	0.141018	0.0182868	0.0212786	0.392219
cg05279382	0.0122949	0.0177465	0.490069	-0.000887273	0.0100231	0.929642	-0.00818243	0.0144378	0.572188
cg05279387	0.00957182	0.0270849	0.724547	0.00122367	0.0152974	0.936407	-0.00047431	0.0220351	0.98287
cg05279413	0.0172199	0.0310942	0.580979	-0.018909	0.0175619	0.284254	-0.0124511	0.0252969	0.62368
cg05279432	-0.00214632	0.00860921	0.803647	0.00438509	0.00486244	0.369359	-0.00077564	0.00700408	0.912048
cg05279513	-0.000658261	0.0335895	0.984405	0.0171083	0.0189712	0.369373	0.00187974	0.0273269	0.945299
cg05279593	-0.00451298	0.0195685	0.818087	0.0125118	0.0110522	0.260369	0.0060024	0.0159201	0.706964
cg05279622	-0.0677542	0.0226604	0.00352764	0.0252586	0.0127985	0.0512476	0.038352	0.0184355	0.040104
cg05279707	-0.00322236	0.00366129	0.38095	0.000635437	0.00206788	0.759275	0.00400559	0.00297867	0.181807
cg05279718	0.00837898	0.0317637	0.792495	-0.0128596	0.01794	0.475196	-0.0138302	0.0258416	0.593729
cg05279738	-0.00516047	0.0211429	0.807683	0.00162695	0.0119414	0.891908	-0.00105832	0.017201	0.951065
cg05279757	0.00766424	0.0080282	0.342096	-0.00657364	0.00453429	0.150318	-0.00311615	0.0065314	0.634351
cg05279758	-0.00668577	0.0085907	0.438293	-0.00598981	0.00485199	0.219966	0.00993189	0.00698903	0.158471
cg05279761	0.0124246	0.0427085	0.77173	-0.0158141	0.0241215	0.513617	-0.0206037	0.0347458	0.554558
cg05279806	-0.00807214	0.0056279	0.154668	0.00355686	0.00317861	0.265876	0.00582239	0.00457862	0.206508
cg05279859	0.0190896	0.0370295	0.607348	-0.0171183	0.0209141	0.415056	0.00249859	0.0301256	0.934069
cg05279864	-0.00398236	0.00948576	0.675533	-8.5e-05	0.00535751	0.987374	0.00231264	0.00771721	0.765062
cg05279866	-0.00379159	0.0177144	0.83096	-0.005193	0.010005	0.604902	0.00969396	0.0144117	0.502755
cg05279901	0.0127229	0.0108535	0.243943	-0.000998093	0.00613001	0.870995	-0.00838875	0.00882994	0.344432
cg05279926	-0.0283035	0.018312	0.125417	0.0126193	0.0103425	0.22534	0.0148602	0.0148978	0.32099
cg05279962	0.0119085	0.0231384	0.607947	0.00417503	0.0130685	0.750048	-0.0107769	0.0188244	0.568297
cg05280088	-0.0131362	0.0136497	0.338228	0.0108899	0.00770928	0.160951	0.00531766	0.0111048	0.633103
cg05280109	-0.000284279	0.00301197	0.924997	0.000230763	0.00170115	0.892375	-0.000607428	0.00245041	0.804739
cg05280131	0.00170196	0.0111165	0.878632	-0.00386115	0.00627853	0.539995	-0.00271362	0.00904388	0.764774
cg05280133	-0.000510549	0.0057205	0.929066	0.000997696	0.00323091	0.758131	-0.00145011	0.00465395	0.756017
cg05280148	-0.000188686	0.00383785	0.960888	0.0014126	0.0021676	0.516127	-0.00284585	0.00312231	0.364291
cg05280206	-0.00292723	0.027552	0.915606	-0.00246815	0.0155613	0.874304	-0.0125954	0.0224152	0.575458
cg05280336	0.0231156	0.0372002	0.535789	-0.0135715	0.0210105	0.519828	-0.0252916	0.0302644	0.405365
cg05280342	0.00428628	0.0119027	0.719539	0.0040704	0.00672256	0.546258	-0.00416981	0.00968349	0.667698
cg05280478	-0.0321786	0.0292573	0.274093	0.00471098	0.0165244	0.776175	0.0235796	0.0238025	0.324303
cg05280501	0.0124876	0.0119067	0.296856	-0.00881583	0.00672484	0.192943	0.000613534	0.00968677	0.949627
cg05280508	0.000895735	0.0114523	0.937817	-0.00347515	0.0064682	0.592301	-0.00604533	0.00931709	0.517958
cg05280527	-0.0209176	0.0360474	0.563056	0.013965	0.0203594	0.494381	0.0105977	0.0293266	0.718603
cg05280534	0.00788059	0.0131813	0.55131	-0.00109838	0.00744472	0.88301	-0.00826616	0.0107237	0.442662
cg05280536	0.0189781	0.0349354	0.588203	-0.000177788	0.0197314	0.992829	-0.0145377	0.028422	0.610156
cg05280537	0.0170861	0.00973748	0.08244	0.00166621	0.00549968	0.762559	-0.0182271	0.00792199	0.0235206
cg05280614	0.0262314	0.0122661	0.0349593	-0.00408232	0.00692782	0.557039	-0.0141942	0.00997914	0.15809
cg05280698	-0.0220384	0.0292866	0.453549	0.031462	0.016541	0.0600987	0.0225317	0.0238263	0.346647
cg05280715	0.0211003	0.0156092	0.179555	-0.00334802	0.00881601	0.704941	-0.0165329	0.012699	0.196
cg05280750	0.0206513	0.0213825	0.33652	0.00151201	0.0120767	0.900622	-0.00943523	0.0173959	0.588786
cg05280754	0.0144731	0.0410217	0.724984	-0.0108141	0.0231688	0.641714	-0.0230027	0.0333735	0.492293
cg05280780	0.00512943	0.0188089	0.785648	-0.00701214	0.0106232	0.510753	0.00679209	0.0153021	0.658119
cg05280794	-0.0120742	0.0940236	0.898082	-0.0115551	0.0531041	0.828198	0.0138102	0.0764936	0.857101
cg05280797	0.00101896	0.0105679	0.923384	0.00525313	0.00596873	0.380953	-0.00608182	0.00859763	0.481007
cg05280806	0.0683898	0.0371024	0.0683121	-0.0383255	0.0209553	0.0704535	-0.0405674	0.030185	0.182064
cg05280814	0.0276285	0.0217635	0.207274	-0.000312897	0.0122919	0.979743	-0.0246652	0.0177059	0.166755
cg05280886	-0.00454558	0.0193213	0.814496	-0.00722467	0.0109126	0.509493	0.000186257	0.015719	0.99057
cg05280932	0.0168208	0.0120682	0.166527	-0.00781235	0.00681608	0.254518	-0.012484	0.00981819	0.206554
cg05280944	-0.0069448	0.0481102	0.885519	-0.0118656	0.0271724	0.663305	-0.0188667	0.0391404	0.630861
cg05280964	-0.0172229	0.0220491	0.436617	0.0160788	0.0124532	0.199693	0.00959589	0.0179382	0.593901
cg05280984	-0.0396206	0.0319938	0.218532	0.00419018	0.0180699	0.817109	0.0103794	0.0260287	0.690932
cg05281061	0.00514828	0.0109533	0.639384	-0.00430692	0.00618636	0.487954	0.000558024	0.00891112	0.950196
cg05281096	-0.0148051	0.017618	0.402763	0.00344113	0.00995057	0.730218	0.00222713	0.0143333	0.87684
cg05281116	-0.0337576	0.0176161	0.0582415	0.004749	0.00994947	0.634203	0.0201678	0.0143317	0.162526
cg05281126	0.00708785	0.0207383	0.733251	0.00530012	0.0117129	0.651907	0.00480142	0.0168718	0.776564
cg05281145	0.0140702	0.0135817	0.302766	-0.00881413	0.00767086	0.253335	-0.00944937	0.0110495	0.394532
cg05281304	-0.0058204	0.0190232	0.760282	0.00760335	0.0107442	0.48083	0.00839254	0.0154765	0.588858
cg05281307	0.000872271	0.0151269	0.954134	0.000378739	0.00854362	0.964731	-0.000361854	0.0123066	0.976603
cg05281308	0.00245948	0.0030202	0.417422	-3.70451e-05	0.00170579	0.982718	-0.00241296	0.0024571	0.328502
cg05281328	0.0101062	0.00926037	0.277798	-0.00205413	0.00523021	0.695363	-0.00787148	0.00753384	0.298678
cg05281338	0.0015257	0.00575712	0.791557	-0.001668	0.00325159	0.609119	0.00224284	0.00468374	0.633107
cg05281340	0.00118897	0.0038711	0.759389	-0.00391711	0.00218638	0.0762841	-0.000419331	0.00314936	0.89435
cg05281385	-0.0040858	0.0337915	0.904008	-0.00437404	0.0190853	0.819204	0.00131455	0.0274913	0.96196
cg05281406	0.00310778	0.0106453	0.770951	0.00663556	0.00601244	0.272453	-0.00228414	0.0086606	0.792535
cg05281407	0.027623	0.030695	0.370369	-0.0140812	0.0173364	0.418627	-0.016329	0.0249721	0.514714
cg05281410	-0.00405778	0.0105938	0.702525	-0.000805922	0.00598333	0.89313	0.000420308	0.00861865	0.961204
cg05281418	0.0255611	0.010306	0.0148349	-0.00508134	0.00582076	0.384814	-0.0234802	0.00838449	0.00614849
cg05281436	-0.0209703	0.0167908	0.21467	0.0114941	0.00948336	0.228416	0.00595838	0.0136603	0.663663
cg05281528	-0.00818549	0.0248577	0.742636	-0.0025686	0.0140395	0.855211	0.00457659	0.0202231	0.821436
cg05281544	0.00603113	0.00490228	0.221541	-0.00343221	0.00276878	0.21808	-0.00256151	0.00398828	0.522204
cg05281603	0.00958884	0.0172267	0.579051	-0.00869012	0.00972954	0.373955	-0.0125654	0.0140149	0.372143
cg05281623	-0.00123508	0.00932909	0.894947	-0.000396747	0.00526903	0.940131	-0.004865	0.00758975	0.523021
cg05281629	-0.0127539	0.0208093	0.541366	0.0146917	0.011753	0.21426	0.00267701	0.0169295	0.874683
cg05281645	0.00378921	0.00268129	0.160764	-0.00172067	0.00151438	0.258634	-0.00122589	0.00218138	0.575412
cg05281704	-0.00855946	0.00951114	0.370358	0.00607105	0.00537185	0.261168	0.00603869	0.00773786	0.437031
cg05281708	0.00373809	0.00407451	0.361169	-0.00147885	0.00230126	0.521967	-0.00449038	0.00331485	0.178652
cg05281748	0.0336842	0.02276	0.142088	0.00288402	0.0128547	0.822948	-0.0247777	0.0185165	0.183948
cg05281768	0.00435398	0.0205839	0.832918	0.00649185	0.0116257	0.577841	-0.0100022	0.0167461	0.551694
cg05281794	-0.0102604	0.0141303	0.469489	0.00143138	0.00798071	0.858029	-0.00577394	0.0114958	0.616607
cg05281810	-0.0132647	0.0174268	0.448387	0.00830258	0.00984258	0.400982	0.0202887	0.0141777	0.155603
cg05281831	-0.00644452	0.0129086	0.618728	-0.00806761	0.00729073	0.271194	0.00863568	0.0105019	0.412904
cg05281894	0.00352531	0.00303913	0.248878	-0.00322717	0.00171649	0.063064	-0.00295116	0.00247251	0.235519
cg05281945	-0.00191606	0.0124395	0.877902	-0.00598231	0.00702576	0.396577	-0.00154153	0.0101202	0.879246
cg05281959	0.00476318	0.00738049	0.520192	-0.00239657	0.00416847	0.566657	-0.00344425	0.00600445	0.567541
cg05281965	0.0236275	0.0153892	0.127924	-0.00734709	0.00869173	0.400004	-0.0125148	0.01252	0.319974
cg05281998	0.0395032	0.0250072	0.117404	-0.0218733	0.0141239	0.124685	-0.0136768	0.0203448	0.503005
cg05282030	0.00599917	0.0187776	0.750038	-0.00658531	0.0106055	0.536085	-0.000945533	0.0152766	0.950773
cg05282036	-0.00795709	0.0391604	0.839406	-0.000856899	0.0221176	0.969174	-0.00298794	0.0318592	0.925471
cg05282044	0.00839152	0.00278841	0.0033276	-0.00150119	0.00157488	0.34283	-0.00558657	0.00226853	0.015537
cg05282049	0.0215283	0.00983586	0.0309898	-0.0133837	0.00555525	0.0178551	-0.0118494	0.00800203	0.141868
cg05282072	-0.00729599	0.0107807	0.500152	0.00381672	0.00608891	0.532228	-0.00126012	0.00877075	0.886054
cg05282129	-0.0046635	0.00890297	0.601591	0.00914221	0.00502836	0.072099	0.00136444	0.00724307	0.850969
cg05282177	-0.00853736	0.0339851	0.802179	0.016553	0.0191946	0.390584	0.0095213	0.0276488	0.731309
cg05282211	-0.0251449	0.0158284	0.115374	0.00774895	0.00893983	0.388175	0.0205494	0.0128773	0.113758
cg05282240	-0.00763145	0.0114888	0.50809	0.00396691	0.00648883	0.542387	0.00400396	0.0093468	0.669317
cg05282249	-0.000306522	0.012856	0.981027	-0.00783581	0.00726102	0.283165	0.00601407	0.0104591	0.566604
cg05282260	0.00887019	0.0309558	0.775067	-0.00958782	0.0174837	0.584674	-0.0104866	0.0251843	0.678034
cg05282303	-0.0141496	0.0176064	0.423535	-0.00729682	0.00994399	0.464827	0.0197836	0.0143238	0.170368
cg05282437	-0.0366276	0.0262772	0.166503	0.00612064	0.0148413	0.680942	0.0210017	0.021378	0.328322
cg05282459	0.00543532	0.0116142	0.640831	-0.00523542	0.00655965	0.426727	-0.0010974	0.00944882	0.907778
cg05282518	-0.033227	0.0204372	0.107201	0.00120218	0.0115428	0.917264	0.0375567	0.0166268	0.0261115
cg05282555	-0.0142659	0.0148697	0.339719	0.00977253	0.00839832	0.2474	0.0121573	0.0120973	0.317391
cg05282559	-0.000329569	0.00468348	0.944044	0.000864065	0.00264521	0.744627	0.00280297	0.00381028	0.463711
cg05282572	0.00711648	0.0122934	0.563994	-0.000656224	0.00694325	0.924895	-0.00705783	0.0100014	0.482057
cg05282579	0.00970572	0.0288982	0.737695	0.00673903	0.0163216	0.680588	-0.00840642	0.0235103	0.721439
cg05282641	-0.00398662	0.00634803	0.531459	-0.000718296	0.00358534	0.841628	-0.00219214	0.00516448	0.672157
cg05282874	-0.0329532	0.024773	0.186538	0.0279505	0.0139917	0.0485266	0.0256682	0.0201542	0.205821
cg05282889	-0.00440876	0.0163283	0.787723	0.000804369	0.00922217	0.930674	0.0120328	0.013284	0.367258
cg05282905	0.00430286	0.00600754	0.475545	0.00102331	0.00339303	0.763602	-0.00682337	0.00488748	0.165842
cg05283081	-0.00802711	0.0114081	0.483331	0.00186978	0.00644325	0.772283	0.00316857	0.00928116	0.733534
cg05283090	-0.0123562	0.0113275	0.278031	0.00475134	0.00639773	0.459463	0.0104656	0.00921558	0.258877
cg05283091	0.0206465	0.0108073	0.0590022	-0.00627013	0.00610392	0.306841	-0.0119423	0.00879236	0.177501
cg05283095	0.00979846	0.0186874	0.601229	-0.00269659	0.0105546	0.79888	0.00205159	0.0152033	0.892933
cg05283119	-0.0518439	0.0370012	0.164331	0.024499	0.0208981	0.243915	0.0376125	0.0301026	0.214467
cg05283172	0.00799311	0.0376785	0.832439	0.0169404	0.0212807	0.427929	-0.0081459	0.0306536	0.790998
cg05283184	-0.0322603	0.0366502	0.380893	-0.00784174	0.0206999	0.705634	0.0102469	0.0298171	0.73184
cg05283252	0.0102245	0.0123359	0.409206	-0.00408949	0.00696724	0.558581	-0.0106096	0.0100359	0.293037
cg05283276	-0.0192231	0.0185622	0.302934	-0.00821006	0.0104838	0.435448	0.00497356	0.0151014	0.742598
cg05283379	-0.0204193	0.020069	0.311443	0.00089874	0.0113349	0.936964	0.0069618	0.0163272	0.670758
cg05283385	-0.019934	0.0271807	0.465072	0.00973877	0.0153515	0.527308	0.00452787	0.022113	0.838184
cg05283453	0.00615759	0.0088363	0.487546	-0.00627097	0.0049907	0.21191	0.000903882	0.00718883	0.9002
cg05283480	0.0246991	0.0138539	0.0777099	0.00145198	0.00782459	0.853169	-0.0184838	0.0112709	0.104221
cg05283486	-0.0482045	0.0348053	0.169205	0.00766527	0.0196579	0.697431	0.0235505	0.0283161	0.407599
cg05283521	0.00522618	0.00642949	0.418277	0.00304762	0.00363135	0.403369	-0.00753153	0.00523076	0.153096
cg05283538	0.00751846	0.0162647	0.644922	-0.0154101	0.00918621	0.0966267	-0.00220537	0.0132322	0.867976
cg05283542	-0.00156908	0.0162149	0.923109	-0.00139447	0.00915812	0.87929	-0.00414091	0.0131918	0.754264
cg05283544	-0.0027169	0.0098462	0.78318	-0.00607221	0.00556109	0.277549	0.00579669	0.00801044	0.47101
cg05283551	-0.00304968	0.00427089	0.476886	0.00127408	0.00241218	0.598565	0.00200018	0.00347461	0.566166
cg05283588	-0.00277754	0.0142838	0.846223	0.00331483	0.00806743	0.68205	0.0066904	0.0116207	0.566117
cg05283597	0.0566291	0.0341506	0.100472	-0.0419326	0.0192881	0.0321123	-0.0446588	0.0277835	0.111186
cg05283629	0.0120206	0.0176725	0.497992	-0.0105283	0.00998136	0.29411	-0.00838023	0.0143776	0.561322
cg05283631	0.0030172	0.00314703	0.340046	0.00282732	0.00177743	0.114902	-0.0028584	0.00256029	0.266964
cg05283646	0.0384262	0.0164327	0.0213986	-0.00695049	0.00928112	0.455721	-0.0334956	0.013369	0.0138769
cg05283684	0.0185143	0.00934913	0.0504705	0.00245477	0.00528034	0.643043	-0.0139022	0.00760605	0.070624
cg05283685	-0.00526658	0.0193911	0.786503	-0.00886064	0.010952	0.42045	-0.00170698	0.0157758	0.914056
cg05283716	0.0158067	0.0400293	0.693791	0.00598906	0.0226084	0.79164	0.00587007	0.0325661	0.857328
cg05283804	0.00403265	0.015995	0.801477	-0.00025664	0.00903392	0.977394	0.00298558	0.0130129	0.819011
cg05283813	0.011989	0.0100545	0.235984	0.00151562	0.00567876	0.790112	-0.0119143	0.00817994	0.148443
cg05283834	0.000420565	0.00267327	0.875314	-0.00030744	0.00150985	0.83907	-0.000712	0.00217486	0.74408
cg05283871	-0.0342536	0.0207462	0.101924	0.0174748	0.0117173	0.139079	0.0199943	0.0168782	0.23903
cg05283872	-0.00423396	0.0103171	0.682421	-0.0118162	0.00582705	0.0452937	0.00256816	0.00839355	0.760278
cg05283960	-0.00490461	0.0156033	0.753938	-0.00296429	0.00881269	0.737314	0.0139915	0.0126942	0.273077
cg05283992	0.0834815	0.0588906	0.159488	-0.00917408	0.0332611	0.783267	-0.0699426	0.0479108	0.14753
cg05284029	-0.00293541	0.0107258	0.784907	0.00549143	0.00605786	0.366896	-0.00704604	0.00872601	0.421348
cg05284036	0.0119868	0.0103213	0.248314	-0.00237902	0.00582944	0.684087	-0.0163999	0.008397	0.0536632
cg05284042	-0.00463305	0.0107432	0.667231	0.00603052	0.00606772	0.322734	0.0013221	0.00874022	0.880077
cg05284050	0.000677449	0.0275069	0.980402	-0.00390798	0.0155358	0.801918	0.015344	0.0223784	0.494547
cg05284064	-0.000793362	0.0265349	0.976209	-0.0103464	0.0149868	0.491595	0.00259571	0.0215876	0.904539
cg05284066	-0.00863281	0.0223393	0.700008	0.000517521	0.0126171	0.967366	-0.0279308	0.0181743	0.127557
cg05284091	-0.00235273	0.0069133	0.734344	0.00394484	0.0039046	0.314836	0.00129576	0.00562436	0.818274
cg05284201	0.00854383	0.0385776	0.825186	-0.0200006	0.0217884	0.360901	-0.023329	0.0313851	0.459069
cg05284211	-0.013259	0.0180983	0.465545	0.00988596	0.0102219	0.335855	0.00310211	0.014724	0.833572
cg05284306	-0.012471	0.0254894	0.62575	-0.00155748	0.0143963	0.914069	-0.000135538	0.020737	0.994798
cg05284480	-0.00147095	0.00263374	0.577776	0.000642255	0.00148753	0.666864	0.00134324	0.0021427	0.532188
cg05284500	-0.0194821	0.0492573	0.693321	-0.0038385	0.0278203	0.890543	-0.00726381	0.0400736	0.856537
cg05284589	-0.00977798	0.0481969	0.839653	-0.0071937	0.0272214	0.79213	-0.0123945	0.0392109	0.7526
cg05284631	0.00745892	0.0239343	0.755975	-0.00482043	0.013518	0.722162	-0.00395736	0.0194719	0.839373
cg05284643	0.00755847	0.0166232	0.650335	0.00607815	0.00938871	0.518894	-0.00720829	0.0135239	0.595238
cg05284652	-0.000470573	0.00444516	0.915908	0.00108799	0.0025106	0.665706	0.00161592	0.00361639	0.655982
cg05284666	-0.0353422	0.0315929	0.266013	0.0158512	0.0178435	0.376532	0.0316964	0.0257026	0.220453
cg05284697	-0.00544187	0.011245	0.629511	0.00604306	0.00635112	0.343694	0.00217753	0.00914845	0.812361
cg05284713	-0.00309977	0.0106192	0.770979	-0.00572792	0.00599769	0.341917	0.0059462	0.00863935	0.49291
cg05284724	-0.00125424	0.00475752	0.792616	-0.000709625	0.00268702	0.792263	0.0024895	0.00387051	0.521598
cg05284727	0.047942	0.0325437	0.143914	-0.016978	0.0183805	0.357913	-0.0318404	0.0264762	0.232025
cg05284740	-0.0168268	0.0251568	0.505145	0.00792897	0.0142084	0.578085	0.00823928	0.0204665	0.688138
cg05284742	-0.00594617	0.0178897	0.740313	-0.00114626	0.010104	0.909909	0.0111731	0.0145543	0.444521
cg05284750	-0.013063	0.00582413	0.0271546	0.000565638	0.00328944	0.863827	0.0126196	0.00473826	0.00904568
cg05284751	-0.0193586	0.0202127	0.340547	-0.00164218	0.011416	0.885915	0.0206343	0.0164442	0.212533
cg05284776	0.00195994	0.0077391	0.800604	0.00248615	0.00437101	0.570805	0.00334591	0.0062962	0.596332
cg05284802	0.0192475	0.0216979	0.377215	-0.00502144	0.0122549	0.682884	-0.0151931	0.0176525	0.391516
cg05284873	-0.0113271	0.0138318	0.414823	-0.0077951	0.00781216	0.320826	0.00690301	0.011253	0.541008
cg05284887	-0.00562745	0.0275166	0.838378	0.00451369	0.0155413	0.772099	0.00201147	0.0223863	0.928588
cg05284888	-0.0256996	0.0164255	0.120895	0.0182928	0.00927703	0.0514473	0.00717766	0.0133631	0.592397
cg05284912	0.0113663	0.00904519	0.211882	0.000314629	0.00510868	0.951017	-0.00922284	0.00735878	0.213074
cg05284927	0.00705078	0.00427333	0.102155	-0.00156345	0.00241356	0.518644	-0.00766064	0.0034766	0.0299026
cg05284937	0.0172473	0.0201488	0.39409	-0.0115262	0.01138	0.313625	-0.0128315	0.0163922	0.435643
cg05285051	0.0157189	0.0379185	0.67938	-0.0227613	0.0214162	0.290481	0.000871915	0.0308488	0.977509
cg05285083	0.000339489	0.0108406	0.975081	-0.000622874	0.0061227	0.919177	-0.0016029	0.00881942	0.856157
cg05285138	0.00538366	0.0142444	0.706285	-0.000475859	0.00804517	0.952954	-0.0045403	0.0115886	0.696065
cg05285188	-0.00221764	0.02688	0.934416	0.00369854	0.0151817	0.808036	-0.0108592	0.0218684	0.620604
cg05285205	-0.0176023	0.0204824	0.392224	-0.000959641	0.0115684	0.934057	0.0061427	0.0166636	0.713199
cg05285214	0.00174407	0.00654691	0.790494	0.00318556	0.00369766	0.391063	0.000709972	0.00532628	0.894233
cg05285223	-0.0125156	0.0241191	0.604993	0.0176287	0.0136224	0.198672	-0.00141483	0.0196223	0.942667
cg05285228	0.00539887	0.0221363	0.807824	-0.0164724	0.0125025	0.190733	-0.000177441	0.0180091	0.992159
cg05285244	-0.0238272	0.0359461	0.508976	0.0176415	0.0203022	0.387	0.0301462	0.0292442	0.305151
cg05285291	-0.0179967	0.0164507	0.276648	0.0165169	0.00929128	0.078559	0.00454066	0.0133836	0.735132
cg05285352	0.00721193	0.0103051	0.485683	-0.00380033	0.00582026	0.515318	-0.00477467	0.00838376	0.57031
cg05285359	-0.0027968	0.0135443	0.836834	0.00470448	0.00764974	0.53999	-0.00579943	0.011019	0.599862
cg05285368	0.0097057	0.015772	0.539733	0.0144868	0.00890794	0.107102	-0.0019989	0.0128314	0.876526
cg05285429	0.000685502	0.0129254	0.957812	-0.00220455	0.00730019	0.763303	0.00137954	0.0105155	0.895893
cg05285473	-0.00265913	0.0162886	0.870657	0.00640254	0.00919974	0.488109	-0.00240212	0.0132517	0.856531
cg05285554	-0.000267997	0.00985491	0.97836	0.00343072	0.005566	0.539079	-0.00689496	0.00801753	0.391896
cg05285582	0.00514554	0.00852897	0.547702	-0.00592981	0.00481712	0.221274	-0.0070313	0.0069388	0.313398
cg05285589	-0.000966748	0.00497128	0.846213	0.000973053	0.00280776	0.729666	0.00444768	0.00404442	0.274153
cg05285677	-0.00819338	0.0107166	0.446378	0.0113415	0.00605271	0.0639386	0.00249646	0.00871859	0.775224
cg05285687	0.00242946	0.0160788	0.88021	0.0153782	0.00908125	0.0935549	0.00731792	0.013081	0.577145
cg05285705	0.00171684	0.00932598	0.854321	0.00542434	0.00526727	0.305629	0.00337512	0.00758722	0.657414
cg05285759	0.00303842	0.0193551	0.875582	-0.00274175	0.0109317	0.802488	-0.00557428	0.0157465	0.724098
cg05285768	0.0106178	0.0114888	0.357656	-0.0039056	0.0064888	0.548631	-0.0144378	0.00934676	0.125645
cg05285788	-0.00952738	0.00739118	0.200426	0.00446746	0.0041745	0.287168	0.00332194	0.00601315	0.581901
cg05285917	0.00934056	0.00827029	0.261481	-0.00523921	0.00467102	0.264755	-0.00470845	0.00672835	0.485715
cg05285969	-0.0241905	0.024117	0.31831	0.00308132	0.0136212	0.821505	0.0109496	0.0196206	0.578073
cg05286073	-0.0170337	0.0468094	0.71672	0.0137481	0.0264377	0.604224	0.0119387	0.0380821	0.754567
cg05286090	-0.013026	0.026987	0.630401	-0.000890794	0.0152421	0.953515	0.00283923	0.0219555	0.897371
cg05286157	0.022263	0.0174816	0.205848	-0.00222826	0.00987351	0.82192	-0.00889618	0.0142223	0.53309
cg05286196	0.0279993	0.0267113	0.297116	-0.00815099	0.0150864	0.590225	-0.0208226	0.0217311	0.340324
cg05286234	0.00145687	0.0139037	0.916762	0.00107554	0.00785276	0.891341	0.00396302	0.0113115	0.726825
cg05286252	0.0307194	0.0261702	0.243308	-0.00557776	0.0147808	0.706719	-0.0185628	0.021291	0.385415
cg05286280	0.0312404	0.0520689	0.549903	-0.00478763	0.0294083	0.871012	-0.0131823	0.042361	0.756318
cg05286290	-0.0201589	0.0234698	0.392475	0.00988919	0.0132556	0.45743	0.0110971	0.019094	0.562452
cg05286348	0.00198627	0.00308091	0.520627	0.00205152	0.00174008	0.241262	-0.00156647	0.0025065	0.533446
cg05286376	0.0112032	0.0124258	0.369475	-0.0048586	0.00701804	0.490385	-0.00930824	0.0101091	0.359427
cg05286425	-0.00335052	0.0105562	0.751617	0.0143727	0.00596209	0.0177868	0.00291395	0.00858806	0.735108
cg05286450	0.0211904	0.0142831	0.141124	-0.00891695	0.00806703	0.271711	-0.0215152	0.0116201	0.0671014
cg05286501	0.0207225	0.0162481	0.20519	-0.0142977	0.00917684	0.122451	-0.0216001	0.0132187	0.105456
cg05286528	0.00377364	0.0156781	0.810294	0.0102677	0.00885491	0.249048	-0.00408313	0.012755	0.749559
cg05286545	0.00442641	0.0251746	0.860792	0.000304006	0.0142185	0.982985	0.00768317	0.020481	0.708369
cg05286615	-0.0147619	0.0229816	0.522155	0.0108067	0.0129799	0.40711	0.00821015	0.0186969	0.661542
cg05286653	0.00344972	0.012618	0.785124	0.00125336	0.00712658	0.860758	-0.00305314	0.0102655	0.766776
cg05286665	-0.00241591	0.0219762	0.912687	-0.00783605	0.012412	0.529297	-0.00238134	0.0178789	0.894314
cg05286689	0.0345198	0.022981	0.136286	-0.00812623	0.0129795	0.532718	-0.0192564	0.0186963	0.305565
cg05286791	0.0141904	0.0109318	0.197305	-0.00541497	0.00617421	0.382614	-0.0070369	0.00889361	0.43072
cg05286807	-0.0462887	0.0382094	0.228636	0.0200996	0.0215805	0.353947	0.025568	0.0310855	0.412785
cg05286833	0.0143226	0.00685097	0.0391527	-0.00165327	0.0038694	0.670121	-0.00849494	0.00557366	0.130698
cg05286874	0.00425042	0.0030846	0.171358	-0.000324789	0.00174217	0.852495	-0.00317464	0.0025095	0.208855
cg05287064	0.00434072	0.0100031	0.665289	0.00131501	0.00564972	0.816436	-0.0047783	0.00813811	0.558453
cg05287104	0.0302319	0.0396895	0.448063	-0.0356006	0.0224165	0.115474	-0.0225209	0.0322897	0.487164
cg05287115	-0.00374151	0.0266589	0.888674	-0.0159238	0.0150568	0.292848	0.0150321	0.0216886	0.489893
cg05287169	-0.0643654	0.0415033	0.124161	0.0372785	0.0234408	0.114983	0.034681	0.0337653	0.306893
cg05287196	-0.00996826	0.00778574	0.203454	0.00717065	0.00439735	0.106168	0.00766651	0.00633414	0.229057
cg05287206	0.0131046	0.00812678	0.110063	-0.00506564	0.00458996	0.272455	-0.0124793	0.00661159	0.0620529
cg05287211	-0.0244038	0.0112907	0.0331001	0.00791119	0.00637696	0.217719	0.00893612	0.00918566	0.333031
cg05287230	0.00466431	0.00943628	0.622204	-0.00365991	0.00532956	0.493882	-0.00592537	0.00767695	0.442067
cg05287256	-0.00904159	0.0288984	0.755041	-0.00434287	0.0163217	0.790737	0.00746679	0.0235105	0.751469
cg05287257	0.0112396	0.0399408	0.778993	0.00543606	0.0225584	0.810076	0.000643285	0.0324942	0.984246
cg05287266	0.0468041	0.0302538	0.125075	-0.0366096	0.0170872	0.0346293	-0.0405506	0.0246132	0.102655
cg05287284	0.0116196	0.0160755	0.471514	0.00276797	0.00907938	0.761117	-0.0181216	0.0130784	0.169009
cg05287290	0.0278008	0.0202714	0.173374	-0.00044874	0.0114492	0.968815	-0.0175939	0.016492	0.288676
cg05287297	-0.0101393	0.00604839	0.0968546	0.00069925	0.0034161	0.838237	0.0120124	0.00492071	0.0164332
cg05287314	0.0120096	0.0137224	0.383614	-0.0139356	0.00775035	0.0752467	-0.00330318	0.011164	0.767949
cg05287321	-0.000609634	0.0175653	0.972384	-0.00588393	0.0099208	0.554487	0.0132165	0.0142904	0.357313
cg05287372	0.0425145	0.0437398	0.33345	-0.0222642	0.024704	0.369672	-0.0116768	0.0355848	0.743506
cg05287396	0.000535826	0.00261521	0.838085	0.000151961	0.00147706	0.918268	8.04009e-06	0.00212762	0.996993
cg05287399	0.00540061	0.00884542	0.542908	0.000671392	0.00499585	0.89337	0.000482006	0.00719625	0.946734
cg05287402	0.00421614	0.0104445	0.687334	-0.00277963	0.005899	0.638542	-0.00804727	0.00849718	0.345942
cg05287409	0.00901842	0.0265448	0.734777	0.00904855	0.0149924	0.547542	0.00675539	0.0215957	0.755088
cg05287415	0.0070249	0.00569781	0.220558	-0.00285693	0.0032181	0.376839	-0.00962473	0.00463549	0.0404825
cg05287432	0.000698832	0.0401701	0.986155	-0.0129247	0.0226879	0.570204	-0.0166585	0.0326807	0.611382
cg05287437	0.0104847	0.0109135	0.339063	-0.00395449	0.00616391	0.52266	-0.0170963	0.00887878	0.0570627
cg05287467	0.0214928	0.014897	0.152277	0.00468938	0.00841377	0.578562	-0.0192796	0.0121196	0.11488
cg05287480	-0.063389	0.0374382	0.0936015	0.04264	0.0211449	0.0464779	0.0522373	0.0304581	0.0894964
cg05287481	-0.00922866	0.00954278	0.335883	0.00564522	0.00538972	0.297488	0.00566665	0.00776359	0.467192
cg05287483	-0.0204108	0.0456633	0.655872	-0.0177429	0.0257904	0.4931	0.00249849	0.0371497	0.946516
cg05287486	0.00148263	0.0184758	0.936205	-0.00574544	0.0104351	0.583168	-0.00299061	0.0150311	0.842705
cg05287506	0.00200367	0.0203459	0.921752	-0.00328279	0.0114913	0.775728	-0.00375553	0.0165525	0.820985
cg05287512	0.0196745	0.01556	0.209077	-0.00449606	0.00878823	0.610082	-0.013126	0.012659	0.302338
cg05287529	0.00282559	0.0160262	0.860414	0.00643302	0.00905155	0.478953	0.0060374	0.0130383	0.644353
cg05287586	0.00955147	0.0204193	0.64099	-0.010324	0.0115327	0.37288	0.000695233	0.0166123	0.966703
cg05287601	-0.0211956	0.0132307	0.112374	0.0142295	0.00747264	0.0598161	0.00824719	0.0107639	0.445406
cg05287682	-0.00669962	0.00398466	0.095879	0.00162279	0.00225052	0.472581	0.00407881	0.00324175	0.211305
cg05287690	0.00303398	0.00554337	0.585406	-0.00273905	0.00313087	0.383792	-0.00172128	0.00450985	0.703532
cg05287750	-0.0546959	0.0344769	0.115859	0.010693	0.0194724	0.584162	0.0149829	0.0280489	0.594435
cg05287785	-0.0128425	0.0166431	0.442184	0.00274287	0.00939993	0.771059	0.0116846	0.0135401	0.390266
cg05287817	0.00406508	0.00535917	0.449956	-0.00227735	0.00302684	0.453621	-0.00310714	0.00435999	0.477756
cg05287877	0.0420731	0.0252174	0.0984257	-0.0229594	0.0142427	0.110175	-0.0170983	0.0205158	0.406635
cg05287886	-0.0271432	0.0157488	0.0879496	0.0265588	0.00889484	0.00357151	0.0166506	0.0128125	0.196801
cg05287899	0.00481092	0.0198138	0.808663	-0.00676222	0.0111907	0.547061	0.0103482	0.0161196	0.522397
cg05287917	0.01752	0.0219822	0.427373	-0.00257985	0.0124155	0.835821	-0.00416228	0.0178838	0.816448
cg05287944	0.000995766	0.0261111	0.969657	0.00251712	0.0147474	0.864825	0.00818844	0.0212428	0.700726
cg05287953	0.00359258	0.0082905	0.665722	-0.00329712	0.00468244	0.483012	-0.0115132	0.0067448	0.0909921
cg05288026	-0.00665627	0.0187569	0.723448	-0.00578293	0.0105938	0.586389	-0.0033604	0.0152598	0.826163
cg05288033	0.00139266	0.00261421	0.59543	-0.00124207	0.00147649	0.402267	-0.00115377	0.00212681	0.588715
cg05288071	0.00496432	0.00519453	0.341584	-0.00412048	0.00293384	0.163342	0.000364297	0.00422604	0.931481
cg05288075	-0.00239455	0.00936391	0.798702	-0.000669448	0.00528869	0.899531	0.00177309	0.00761808	0.816442
cg05288127	0.012985	0.0132117	0.328105	0.00635974	0.00746191	0.396129	-0.0195793	0.0107485	0.0715677
cg05288172	0.0413497	0.0281719	0.145371	-0.0271631	0.0159114	0.090961	-0.0345294	0.0229195	0.135142
cg05288192	-0.00255738	0.0089462	0.775587	-0.00152224	0.00505277	0.763848	0.00106616	0.00727824	0.883839
cg05288218	-0.0420879	0.0348043	0.229468	0.0175231	0.0196573	0.374884	0.0137483	0.0283153	0.628375
cg05288251	0.0344649	0.0265565	0.197405	-0.0137611	0.014999	0.361151	-0.0160267	0.0216053	0.459986
cg05288253	-0.00541223	0.0206543	0.793841	0.00854141	0.0116654	0.465795	0.00789587	0.0168034	0.639473
cg05288346	0.029362	0.0262055	0.265259	-0.0185363	0.0148007	0.213408	-8.02758e-05	0.0213196	0.997003
cg05288356	-0.00092314	0.0043406	0.832022	-8.13014e-05	0.00245155	0.973612	-0.0045188	0.00353132	0.203695
cg05288381	0.0278232	0.0222527	0.214156	0.0103805	0.0125682	0.410848	-0.0323498	0.0181038	0.077045
cg05288397	0.00149053	0.011509	0.89722	-0.00306167	0.00650025	0.638682	0.00251484	0.00936325	0.788813
cg05288426	-0.0425877	0.0224275	0.0605182	0.00157427	0.0126669	0.901347	0.0336141	0.018246	0.0684596
cg05288466	0.00614653	0.0251176	0.807193	-0.0181781	0.0141863	0.203083	-0.00537157	0.0204346	0.793205
cg05288497	-0.000293919	0.0213392	0.989039	0.0193483	0.0120523	0.111631	0.00229358	0.0173607	0.895165
cg05288548	0.00777867	0.0592368	0.895795	0.0165052	0.0334566	0.622883	-0.00817391	0.0481925	0.865667
cg05288569	0.00204754	0.00310838	0.511622	0.000422422	0.0017556	0.810357	0.000142389	0.00252884	0.955213
cg05288642	-0.00982823	0.0102969	0.342185	-0.00240106	0.00581562	0.680608	0.00530749	0.00837709	0.527836
cg05288655	-0.00224343	0.0320977	0.944421	0.014785	0.0181286	0.416728	-0.0133559	0.0261133	0.610179
cg05288711	-0.00489546	0.0238198	0.837592	0.0213477	0.0134533	0.11578	0.00487802	0.0193788	0.801785
cg05288740	0.0108643	0.0194226	0.57719	0.00218541	0.0109698	0.842503	-0.0110047	0.0158014	0.487804
cg05288750	-0.00631279	0.00998278	0.528619	0.0034326	0.00563823	0.54406	-0.00599697	0.00812156	0.462036
cg05288798	0.0294851	0.0213421	0.170254	-0.0199974	0.0120539	0.100315	-0.0178972	0.017363	0.305188
cg05288803	0.00801084	0.00676557	0.239254	-0.00461603	0.00382116	0.229948	-0.00658579	0.00550418	0.234385
cg05288837	-0.0269687	0.0117597	0.0239661	0.0101799	0.00664182	0.128574	0.009955	0.00956718	0.300651
cg05288857	-0.00545719	0.0100205	0.587265	-0.0032554	0.00565955	0.566472	0.00407931	0.00815228	0.617923
cg05288859	-0.00357164	0.00823397	0.66541	0.00237047	0.00465051	0.611391	0.000717194	0.00669881	0.914958
cg05288977	0.0473042	0.0338121	0.164961	-0.033123	0.0190969	0.0859793	-0.0446758	0.0275081	0.107568
cg05289000	0.000538133	0.0117643	0.963608	-0.000147126	0.00664444	0.982379	0.00218198	0.00957096	0.820138
cg05289019	-0.0348658	0.0350273	0.322	0.0269725	0.0197833	0.175882	0.0222638	0.0284967	0.436523
cg05289022	0.0562415	0.0194769	0.00477698	-0.0169409	0.0110005	0.12678	-0.0447449	0.0158456	0.00574896
cg05289055	0.00650712	0.00924998	0.483429	-0.000609827	0.00522435	0.907315	-0.00241486	0.00752539	0.748973
cg05289217	-0.00396896	0.0211164	0.8513	-0.0239479	0.0119265	0.0473993	0.00725597	0.0171794	0.673685
cg05289253	-0.00675974	0.0134495	0.616372	0.00666373	0.00759622	0.3825	4.14928e-05	0.0109419	0.996982
cg05289320	-0.00024847	0.0114365	0.982711	0.000139048	0.00645927	0.982869	-0.00263365	0.00930422	0.777728
cg05289353	-0.0242452	0.00927682	0.0103736	0.0180694	0.0052395	0.000831908	0.0145315	0.00754722	0.0570763
cg05289394	-0.00109437	0.00461801	0.813168	-0.00125417	0.00260823	0.631694	0.000870113	0.00375701	0.817334
cg05289466	0.0185731	0.0163948	0.260035	0.00148149	0.0092597	0.873216	-0.0117458	0.0133381	0.380678
cg05289477	-0.00529894	0.0117703	0.653565	0.00688691	0.00664784	0.302769	0.0114983	0.00957585	0.232739
cg05289496	0.00166015	0.00801773	0.836393	0.00431604	0.00452838	0.342879	-0.00155545	0.00652288	0.812022
cg05289521	0.0308084	0.0177617	0.085966	-0.0182049	0.0100317	0.0726233	-0.0209292	0.0144501	0.150704
cg05289609	-0.0125474	0.00934764	0.182599	0.0160446	0.0052795	0.0030429	0.00987707	0.00760484	0.197064
cg05289636	-0.0232894	0.0249868	0.353593	0.0187203	0.0141124	0.187754	0.0202072	0.0203282	0.322647
cg05289639	0.00249723	0.00296033	0.400967	-0.00228072	0.00167198	0.175667	-0.000498904	0.0024084	0.836321
cg05289649	0.00540458	0.0404587	0.894006	0.00719763	0.0228509	0.753445	0.0133114	0.0329155	0.686792
cg05289658	0.0262413	0.0153904	0.0913539	-0.00381716	0.0086924	0.661529	-0.027995	0.0125209	0.02763
cg05289668	0.0115676	0.0138044	0.40409	-0.00194182	0.00779665	0.803837	-0.00601463	0.0112306	0.59348
cg05289678	0.019461	0.0188907	0.305457	-0.0055887	0.0106694	0.601595	-0.0134601	0.0153686	0.383273
cg05289698	0.0139264	0.0312164	0.656491	0.0145931	0.0176309	0.40985	-0.00882806	0.0253963	0.728877
cg05289701	0.00478379	0.00418489	0.255777	-0.00127097	0.0023636	0.591987	-0.00244303	0.00340464	0.474737
cg05289775	-0.0272216	0.0198877	0.174202	0.0213111	0.0112325	0.0607357	0.0256412	0.0161798	0.11624
cg05289873	0.000349925	0.00203358	0.863735	-0.00108878	0.00114856	0.345487	0.000550424	0.00165444	0.740074
cg05289892	-0.00814075	0.0090562	0.370902	0.00348276	0.0051149	0.497538	0.00705698	0.00736773	0.34051
cg05289897	0.0215018	0.0103147	0.0397078	-0.00567883	0.0058257	0.332064	-0.0129198	0.0083916	0.126878
cg05289920	-0.00162394	0.0158866	0.91879	0.007839	0.0089727	0.384445	0.00324071	0.0129247	0.802541
cg05289966	-0.0122978	0.00463966	0.00937016	0.00605735	0.00262046	0.0228961	0.00925467	0.00377463	0.0159837
cg05289983	-0.0334309	0.0194076	0.0881206	0.0190019	0.0109613	0.0861442	0.0268288	0.0157892	0.0924561
cg05290026	0.0012804	0.00472127	0.786808	0.000230632	0.00266655	0.931253	-0.00154926	0.00384102	0.687573
cg05290056	-0.00821364	0.0173943	0.637831	0.00935621	0.00982419	0.343255	0.00060744	0.0141512	0.965849
cg05290065	0.0113213	0.0172239	0.512528	0.00724795	0.00972798	0.458017	-0.018174	0.0140126	0.197684
cg05290231	0.00798614	0.0147534	0.589524	0.000704385	0.00833267	0.932805	-0.0109339	0.0120028	0.364556
cg05290244	-0.03352	0.040066	0.404841	0.0244248	0.0226291	0.283079	0.00543086	0.032596	0.868019
cg05290274	-0.00429646	0.02454	0.861378	-0.00538048	0.0138601	0.69871	-0.0010908	0.0199647	0.956539
cg05290300	-0.00280158	0.0287502	0.922572	-0.000898663	0.016238	0.955978	0.0186653	0.0233899	0.426798
cg05290321	-0.0249629	0.0146486	0.0915279	0.00605393	0.00827344	0.46608	0.0100688	0.0119174	0.400235
cg05290346	-0.0386562	0.0283342	0.175599	0.020001	0.016003	0.21434	0.0168051	0.0230514	0.467725
cg05290385	-0.0182214	0.0231544	0.433208	-0.00659419	0.0130775	0.615225	0.0130753	0.0188374	0.489252
cg05290394	0.00470799	0.00429422	0.27561	-0.00130375	0.00242535	0.592105	-0.00253402	0.00349359	0.469976
cg05290397	0.020384	0.0593629	0.732049	0.0149766	0.0335279	0.656083	-0.0114648	0.0482951	0.81285
cg05290426	0.0115118	0.032282	0.722157	-0.00184562	0.0182327	0.919578	-0.0146369	0.0262633	0.578583
cg05290447	0.0141785	0.0215918	0.512939	-0.00357397	0.012195	0.770089	0.00311304	0.0175662	0.859703
cg05290450	0.0175622	0.0080319	0.0311555	-0.00115041	0.00453638	0.800338	-0.0164773	0.00653441	0.0132937
cg05290462	0.0145649	0.0283641	0.608761	-0.0268106	0.0160199	0.0974023	-0.00710042	0.0230758	0.758964
cg05290572	-0.00576463	0.00977605	0.55677	0.00122554	0.00552147	0.824808	-0.000668132	0.00795337	0.933223
cg05290582	0.0283268	0.01625	0.0844363	-0.0133215	0.0091779	0.149841	-0.020494	0.0132203	0.124318
cg05290705	0.0110274	0.0108273	0.310961	-0.0056533	0.00611524	0.357517	-0.00815969	0.00880867	0.356553
cg05290708	-0.000981286	0.00753081	0.896594	0.000362959	0.00425336	0.93217	-0.000768455	0.00612674	0.900443
cg05290737	-0.0101368	0.018804	0.591056	0.00217337	0.0106204	0.838277	0.011229	0.0152982	0.464695
cg05290740	-0.00187229	0.0373253	0.960096	-0.0168117	0.0210812	0.427105	-0.000590302	0.0303663	0.98453
cg05290748	-0.0109004	0.0160079	0.497517	0.00819947	0.00904118	0.366683	0.0062647	0.0130233	0.631563
cg05290751	0.0156272	0.0234173	0.506126	0.00873797	0.013226	0.510376	-0.0278128	0.0190513	0.147518
cg05290780	0.0107032	0.0224709	0.634912	-0.00117906	0.0126915	0.926171	0.000535967	0.0182814	0.976671
cg05290792	-0.0139481	0.02447	0.569975	0.0202525	0.0138205	0.146015	0.00186474	0.0199077	0.925563
cg05290820	-0.005479	0.0178168	0.759101	0.0136901	0.0100628	0.176805	0.000728733	0.014495	0.960006
cg05290899	0.00659243	0.0116119	0.571516	-0.00647042	0.00655835	0.326272	-0.0112724	0.00944694	0.235659
cg05290901	-0.000440616	0.0226549	0.984522	-0.00156836	0.0127954	0.902697	-0.00384734	0.018431	0.835082
cg05290904	0.00462791	0.00394443	0.243529	0.00068662	0.0022278	0.75858	-0.00228742	0.00320902	0.477658
cg05291010	-0.0194597	0.0174988	0.268835	0.00273212	0.00988326	0.782793	0.0214232	0.0142363	0.135584
cg05291025	-0.00881406	0.00961124	0.361364	0.00041921	0.00542838	0.938602	0.0076532	0.00781929	0.330109
cg05291069	0.0179213	0.0310426	0.565052	-0.0140419	0.0175327	0.425128	-0.0214545	0.025255	0.397665
cg05291119	-0.00157974	0.00640813	0.805795	-0.00068393	0.00361928	0.850508	0.00288776	0.00521338	0.580899
cg05291178	-0.000987842	0.00906326	0.91343	0.00073598	0.00511889	0.885972	-0.00152177	0.00737348	0.836918
cg05291207	-0.0422357	0.0229254	0.0684538	0.0167803	0.0129482	0.198034	0.0202823	0.0186512	0.279504
cg05291233	0.060778	0.0291908	0.0399396	-0.00371928	0.0164869	0.821989	-0.0398583	0.0237484	0.0964635
cg05291239	-0.0191835	0.0177433	0.282275	-0.00744546	0.0100213	0.459282	0.0208599	0.0144352	0.151627
cg05291244	-0.0297483	0.0236433	0.211304	0.00261494	0.0133536	0.845154	0.00588389	0.0192351	0.760335
cg05291282	-0.000966771	0.0111891	0.931323	-0.0116765	0.00631957	0.0676651	0.0135381	0.009103	0.140169
cg05291307	-0.0176852	0.00986441	0.0760852	0.00425515	0.00557137	0.44685	0.01061	0.00802526	0.189222
cg05291374	-0.00770378	0.0398722	0.847193	0.00660973	0.0225196	0.769753	0.0170538	0.0324383	0.600264
cg05291385	0.00106495	0.00377113	0.778236	0.00459036	0.00212992	0.0335971	-0.000171495	0.00306803	0.955537
cg05291427	-0.000581491	0.00278649	0.83513	-0.00107717	0.0015738	0.495315	0.00100182	0.00226697	0.659522
cg05291494	0.00424672	0.00495454	0.39346	-0.0022144	0.0027983	0.430658	-0.00174394	0.0040308	0.666217
cg05291508	0.00957555	0.0179031	0.593962	-0.0116468	0.0101116	0.252194	-0.00768432	0.0145652	0.598982
cg05291581	-0.00490265	0.0142454	0.731465	0.00971483	0.00804572	0.230164	-0.000483716	0.0115894	0.966793
cg05291588	-0.0150386	0.0150133	0.318963	0.00646739	0.00847944	0.447466	0.00857369	0.0122142	0.484377
cg05291633	-0.000226173	0.00991459	0.981847	-0.00197182	0.00559972	0.725498	-0.000773977	0.00806609	0.923753
cg05291666	0.00198172	0.00981911	0.840473	0.00527275	0.00554579	0.344061	-0.00294622	0.0079884	0.713063
cg05291674	0.0435349	0.0537866	0.420245	-0.0089827	0.0303784	0.76809	-0.00909514	0.0437584	0.835778
cg05291677	-0.0453483	0.0189245	0.0184604	-0.00173243	0.0106885	0.871573	0.0334888	0.0153962	0.0320255
cg05291710	-0.0149962	0.00908483	0.102004	0.00153602	0.00513107	0.765302	0.0131179	0.00739103	0.0790301
cg05291737	0.008016	0.0132662	0.547079	-0.0135582	0.00749269	0.0734357	-0.00370441	0.0107928	0.732161
cg05291773	0.00298037	0.0255378	0.907333	-0.00786498	0.0144236	0.586797	0.00791339	0.0207765	0.704115
cg05291862	-0.0110162	0.0270698	0.684929	0.0235877	0.0152889	0.126103	0.0134791	0.0220229	0.541922
cg05291874	-0.00525029	0.0168237	0.755646	-0.0121095	0.00950197	0.205528	0.00667645	0.0136871	0.626786
cg05291895	-0.00221412	0.0134057	0.869156	-0.000375535	0.00757149	0.960543	0.00397587	0.0109063	0.716235
cg05291964	-0.00922985	0.0391222	0.813984	-0.00715399	0.022096	0.746803	-0.00793138	0.0318281	0.803732
cg05291965	-0.00412989	0.0255188	0.871767	0.00644316	0.0144129	0.655832	0.0101335	0.020761	0.626569
cg05291966	-0.018873	0.0249855	0.451846	0.013512	0.0141117	0.340669	0.0221714	0.0203271	0.278067
cg05292016	-0.0090341	0.0112783	0.425059	-0.00131888	0.00636991	0.836402	0.0041067	0.00917551	0.65545
cg05292018	0.00523247	0.00942418	0.580011	-0.00309587	0.00532273	0.56215	-0.00341112	0.0076671	0.657371
cg05292082	0.0109265	0.0404443	0.787604	0.00514479	0.0228427	0.822272	0.00194238	0.0329037	0.953047
cg05292092	0.00102955	0.0249985	0.967233	0.00156937	0.014119	0.911723	-0.00639378	0.0203377	0.753901
cg05292150	0.00269828	0.00604796	0.656475	-0.00015692	0.00341586	0.963453	-0.0014908	0.00492036	0.762542
cg05292159	0.0115066	0.0186521	0.538727	-0.0146801	0.0105346	0.166616	-0.0110975	0.0151745	0.466328
cg05292170	-0.0037361	0.00893981	0.676922	0.00121849	0.00504916	0.809808	0.00429131	0.00727304	0.556529
cg05292289	0.0168257	0.0197967	0.39744	0.000791194	0.0111811	0.943731	-0.0367677	0.0161057	0.024597
cg05292294	-0.00952413	0.0240591	0.693066	0.0157423	0.0135885	0.249472	0.00555453	0.0195734	0.777178
cg05292309	-0.0135578	0.012767	0.290874	0.00565569	0.00721075	0.434731	0.00885856	0.0103867	0.395808
cg05292310	-0.0126155	0.0151339	0.406537	0.00187542	0.00854756	0.826787	-0.000984653	0.0123123	0.936422
cg05292318	-0.00840729	0.0424925	0.84357	-0.0102326	0.0239996	0.670775	-0.0178381	0.0345701	0.607019
cg05292325	-0.00828586	0.0343944	0.81013	-0.0073396	0.0194258	0.706376	-0.0055467	0.0279818	0.843279
cg05292330	0.00569969	0.00529688	0.284548	-0.00108311	0.00299165	0.718097	-0.00218514	0.00430931	0.613242
cg05292376	0.0230272	0.0233717	0.326922	-0.0108173	0.0132002	0.414502	0.000768441	0.0190142	0.967845
cg05292460	0.00742768	0.00669036	0.269627	-0.00760757	0.00377868	0.0468271	0.00340202	0.00544299	0.533405
cg05292478	-0.00973956	0.0277392	0.726259	-0.00831313	0.015667	0.596886	-0.000431968	0.0225674	0.984767
cg05292501	0.0111881	0.0102347	0.277007	0.00237798	0.00578049	0.681692	-0.0104524	0.00832648	0.212348
cg05292531	-0.0113629	0.0138744	0.414784	0.00456065	0.00783619	0.561904	0.00835528	0.0112876	0.460937
cg05292534	0.00738044	0.00697029	0.292275	-0.000526027	0.00393679	0.893978	-0.008242	0.00567073	0.1493
cg05292605	-0.0377469	0.0561513	0.503016	-0.00322455	0.031714	0.919222	0.0425017	0.0456823	0.354463
cg05292619	0.000131107	0.0103546	0.989923	0.0022334	0.00584821	0.703367	-0.00310885	0.00842403	0.71289
cg05292655	0.0045996	0.0314462	0.88401	0.00437632	0.0177607	0.805884	-0.00155306	0.0255832	0.951717
cg05292788	-0.0248057	0.0261651	0.345439	0.00630131	0.0147779	0.670752	0.0223762	0.0212868	0.295764
cg05292799	-0.00122111	0.00290321	0.674964	0.000772772	0.00163972	0.638486	0.000452563	0.00236192	0.848446
cg05292837	0.00995179	0.0226959	0.662	-0.0191992	0.0128185	0.137408	-0.00634382	0.0184644	0.731905
cg05292858	0.00198047	0.0641726	0.975443	0.0157068	0.0362444	0.665707	0.00707476	0.0522081	0.892486
cg05292864	-0.0543026	0.0342516	0.116096	0.0357709	0.0193452	0.0674595	0.0311825	0.0278656	0.265863
cg05292938	-0.0042431	0.0158669	0.789709	0.0171821	0.00896156	0.0581112	0.0134109	0.0129086	0.301405
cg05292954	0.00693258	0.0051901	0.184731	-0.00362625	0.00293134	0.219021	-0.0033378	0.00422244	0.431151
cg05292986	0.0166843	0.018154	0.360331	0.00245174	0.0102533	0.811514	-0.0173909	0.0147694	0.241848
cg05292991	-0.0167203	0.0161071	0.301793	-0.00328356	0.00909723	0.718921	0.00453975	0.0131041	0.729756
cg05293023	0.00193896	0.0210319	0.926734	0.00528468	0.0118787	0.657383	-0.00218216	0.0171106	0.89878
cg05293191	-0.0254658	0.0224567	0.259563	0.0196346	0.0126835	0.124833	-0.00110923	0.0182698	0.951711
cg05293206	0.00331166	0.00739047	0.655071	0.00889932	0.00417411	0.0355042	-0.00988827	0.00601257	0.103257
cg05293209	-0.0247639	0.0236969	0.298583	0.00773433	0.0133839	0.564669	0.0339378	0.0192788	0.0814654
cg05293216	-0.0326945	0.0324011	0.315433	0.00241946	0.0183	0.895088	0.0159121	0.0263601	0.547475
cg05293220	-0.00638235	0.00762986	0.40491	0.00190299	0.00430931	0.659751	0.00257378	0.00620732	0.679315
cg05293232	-0.0132314	0.0175106	0.451688	0.0122991	0.00988991	0.216612	0.00677695	0.0142459	0.635337
cg05293299	0.0221133	0.0468374	0.637885	-0.0026386	0.0264536	0.920751	0.0161615	0.0381049	0.672399
cg05293319	-0.00121332	0.0186725	0.948323	0.00624883	0.0105461	0.554864	0.0166505	0.0151911	0.275735
cg05293365	-0.000765834	0.0322615	0.98111	-0.00999986	0.0182212	0.584387	-0.00919681	0.0262466	0.72679
cg05293381	-0.0239017	0.0227632	0.296294	0.0103194	0.0128566	0.424118	0.0200968	0.0185192	0.2805
cg05293407	0.00299108	0.00460608	0.517614	0.00144984	0.00260149	0.578586	-0.00235731	0.00374731	0.530769
cg05293415	0.0229617	0.0303521	0.451159	-0.0144789	0.0171427	0.400386	-0.00665558	0.0246932	0.788088
cg05293462	-0.0224496	0.0128516	0.0837994	0.00405348	0.00725852	0.577815	0.0123889	0.0104555	0.238917
cg05293488	0.00198537	0.0205811	0.923348	-0.00015415	0.0116241	0.989446	-0.00774478	0.0167439	0.644717
cg05293490	-0.0616695	0.0435267	0.159707	0.0573991	0.0245837	0.0215918	0.0261743	0.0354115	0.461585
cg05293502	-0.00188687	0.00403469	0.641066	0.000518777	0.00227878	0.820388	-0.00022547	0.00328245	0.945377
cg05293510	0.002298	0.00699947	0.743378	-0.00347857	0.00395327	0.381054	-0.00648771	0.00569447	0.257355
cg05293516	-0.0162865	0.0144833	0.263548	-0.00220223	0.0081801	0.788328	0.0150148	0.011783	0.205577
cg05293639	0.0168167	0.0109284	0.127074	-0.00766985	0.00617233	0.216973	-0.0159903	0.0088909	0.0751767
cg05293646	-0.0151873	0.021588	0.483408	0.00814587	0.0121928	0.505648	0.010563	0.0175631	0.548942
cg05293670	-0.000645717	0.00621218	0.917426	0.0003237	0.00350861	0.926681	-0.000631652	0.00505396	0.900794
cg05293701	0.00508597	0.0024007	0.0366588	-0.00256974	0.0013559	0.0610103	-0.00433593	0.00195311	0.0287225
cg05293706	-0.00285858	0.0288028	0.921145	-0.0103645	0.0162677	0.525532	-0.00639342	0.0234327	0.785549
cg05293738	0.0100123	0.00468343	0.0350188	-0.00303494	0.00264518	0.254032	-0.00555967	0.00381024	0.147724
cg05293775	0.00010903	0.0038675	0.977567	-0.00112323	0.00218434	0.608257	0.00334949	0.00314643	0.289701
cg05293827	-0.0120698	0.0183396	0.512	-0.00456484	0.0103581	0.6604	0.00878813	0.0149203	0.557214
cg05293856	-0.0189093	0.0239531	0.431767	0.000372043	0.0135286	0.978116	0.0206227	0.0194872	0.292534
cg05293861	0.00983056	0.0405686	0.809039	-0.0187873	0.022913	0.414238	-0.0237674	0.0330049	0.473166
cg05293875	-0.00731664	0.00884334	0.410042	0.00223362	0.00499468	0.655718	0.0027959	0.00719456	0.698405
cg05293883	-0.00611067	0.00797429	0.445342	0.00232146	0.00450384	0.607406	0.00219889	0.00648754	0.73538
cg05293897	-0.0317241	0.0277492	0.255723	0.00991884	0.0156726	0.528288	0.0249949	0.0225756	0.270932
cg05293903	-0.00138542	0.00697598	0.842988	0.00396186	0.00394	0.317109	-0.00438574	0.00567535	0.441519
cg05293915	0.00279881	0.0102305	0.784987	0.000152244	0.00577815	0.979033	0.000517067	0.00832311	0.95059
cg05293930	0.0123539	0.0137462	0.371009	-0.00909151	0.00776379	0.244433	-0.011273	0.0111833	0.315926
cg05293976	4.21497e-05	0.0106903	0.996862	0.000399384	0.00603781	0.947395	-0.00384923	0.00869713	0.659041
cg05293990	0.00600902	0.00385901	0.122661	0.000187628	0.00217955	0.931574	-0.00536519	0.00313953	0.0906316
cg05294016	-0.00717337	0.0123457	0.562545	-0.00270459	0.00697277	0.698947	0.00894874	0.0100439	0.375131
cg05294022	-0.00706112	0.0131151	0.591525	-0.0071405	0.00740737	0.337433	0.00793394	0.0106699	0.45891
cg05294095	0.00335717	0.00389674	0.391048	-0.00181577	0.00220086	0.411359	-0.00118346	0.00317022	0.709727
cg05294112	-0.0121718	0.0305798	0.691471	-0.0131529	0.0172713	0.448159	0.00242259	0.0248784	0.922626
cg05294159	-0.00462204	0.0162878	0.777183	-0.00315791	0.00919926	0.732124	-0.00218122	0.013251	0.869592
cg05294163	-0.0209336	0.0113014	0.0669931	0.0169086	0.00638299	0.00941116	0.0152047	0.00919436	0.101388
cg05294206	0.00503634	0.0126041	0.690336	-0.00684299	0.00711875	0.338786	-0.00176349	0.0102542	0.863809
cg05294243	0.00215715	0.0116881	0.853956	0.00571366	0.00660141	0.388866	0.00663803	0.00950896	0.486779
cg05294250	-0.000928572	0.00229677	0.686878	0.000172563	0.00129721	0.894445	-0.00032951	0.00186856	0.860387
cg05294259	0.00783005	0.00709005	0.272137	0.000920552	0.00400443	0.818662	-0.0061038	0.00576816	0.292571
cg05294300	0.00854425	0.0106752	0.425426	0.0050566	0.00602931	0.403696	-0.0106921	0.0086849	0.221226
cg05294344	0.00351949	0.00406035	0.388172	-0.00178966	0.00229327	0.437037	-0.00280837	0.00330333	0.397306
cg05294431	-0.0147098	0.0186629	0.432491	0.0163902	0.0105407	0.123183	0.0210648	0.0151833	0.168478
cg05294455	0.0272938	0.0103593	0.00978872	-0.005033	0.00585088	0.391771	-0.023624	0.00842787	0.00610191
cg05294459	-0.0741155	0.0482297	0.127585	0.0438008	0.0272399	0.11106	0.0389917	0.0392376	0.322801
cg05294577	0.0131906	0.0135564	0.33294	-0.0117596	0.00765657	0.127789	-0.0200817	0.0110289	0.0716836
cg05294592	-0.00565102	0.0118358	0.634104	0.000876001	0.0066848	0.896009	0.0121386	0.00962909	0.21044
cg05294593	-0.00727599	0.0151318	0.6317	0.00737122	0.00854635	0.390519	0.00675871	0.0123106	0.584242
cg05294813	-0.0057355	0.0282675	0.839633	-0.0230987	0.0159653	0.151142	0.0154514	0.0229972	0.50324
cg05294909	0.00011517	0.0135116	0.993216	-0.00116331	0.00763131	0.879154	-0.0136711	0.0109925	0.216586
cg05294930	0.0264319	0.0242938	0.279259	-0.0101915	0.013721	0.459402	-0.0119976	0.0197644	0.545233
cg05294936	-0.00784009	0.00372221	0.0377332	0.000610404	0.00210229	0.77216	0.00634555	0.00302823	0.0387074
cg05295006	0.0161028	0.00799987	0.0468696	-0.00505603	0.00451829	0.26587	-0.0100261	0.00650835	0.126663
cg05295015	-0.000817759	0.00293492	0.781115	-0.00290443	0.00165763	0.0828742	0.00223312	0.00238772	0.351957
cg05295023	0.0207746	0.0113101	0.0692671	-9.86827e-05	0.00638788	0.987706	-0.0114535	0.0092014	0.21619
cg05295028	0.00323966	0.00962759	0.737215	-0.00265548	0.00543762	0.62639	-0.00491138	0.00783259	0.532088
cg05295082	-0.0108491	0.0160147	0.49972	-0.00848228	0.00904506	0.350662	0.00312312	0.0130289	0.811058
cg05295197	-0.0209119	0.0129986	0.110882	0.0115244	0.00734157	0.119697	0.0177044	0.0105751	0.0972885
cg05295217	0.026388	0.0346589	0.448269	-0.00090428	0.0195752	0.963249	-0.00588133	0.028197	0.835209
cg05295233	-0.0241585	0.0106971	0.0261366	0.00755663	0.00604166	0.214002	0.0133626	0.00870268	0.127894
cg05295236	-0.00308128	0.00290378	0.291239	0.00132327	0.00164004	0.421706	0.00145078	0.00236239	0.540561
cg05295286	0.00779148	0.0387442	0.841037	-0.0103609	0.0218826	0.636926	-0.0259514	0.0315206	0.412328
cg05295297	0.00368254	0.00734661	0.617315	-0.000996342	0.00414933	0.810738	0.00158044	0.00597689	0.792007
cg05295329	-0.0502622	0.0296134	0.0928175	0.0117605	0.0167255	0.483633	0.0383847	0.0240922	0.114326
cg05295388	-0.00730299	0.0258526	0.778167	-0.0285874	0.0146014	0.0530916	0.0063139	0.0210325	0.764663
cg05295427	0.00399217	0.0119838	0.739748	-0.00336997	0.00676842	0.619673	-0.00834793	0.00974954	0.393955
cg05295536	0.00908635	0.0185265	0.624911	-0.0105644	0.0104637	0.31516	-0.00501128	0.0150724	0.740237
cg05295550	0.0148655	0.0276879	0.592556	-0.00605108	0.015638	0.699634	-0.000108006	0.0225257	0.996184
cg05295557	0.010123	0.0145699	0.48883	-0.0126364	0.008229	0.127861	-0.00285439	0.0118534	0.810207
cg05295558	0.00248547	0.00254752	0.331644	-0.00048297	0.00143883	0.737838	-0.00296051	0.00207256	0.156346
cg05295566	0.00989717	0.031405	0.753321	-0.00959165	0.0177374	0.589901	-0.00619797	0.0255498	0.808834
cg05295584	-0.000689998	0.0178472	0.969239	-0.00659599	0.01008	0.51441	0.00253308	0.0145197	0.861865
cg05295592	-0.000353143	0.0146585	0.980829	-0.00244492	0.00827905	0.768379	0.00754796	0.0119255	0.528257
cg05295594	-0.00927434	0.0161763	0.567736	0.00222404	0.00913632	0.808183	0.0136187	0.0131604	0.303297
cg05295610	-0.00594029	0.0183631	0.747013	0.0100119	0.0103714	0.336751	-0.00318699	0.0149394	0.831514
cg05295635	-0.0130959	0.0112709	0.248091	0.00290925	0.00636575	0.648671	-0.00183414	0.00916952	0.841875
cg05295671	0.00774324	0.0105989	0.466785	-0.00357307	0.00598622	0.551962	-0.00341223	0.00862282	0.693171
cg05295685	0.00134383	0.00257519	0.602961	0.000483185	0.00145446	0.74044	0.000116567	0.00209506	0.955743
cg05295688	0.0136721	0.0161005	0.397856	0.00249933	0.00909348	0.784011	-0.00938996	0.0130987	0.475163
cg05295696	0.0159284	0.0255297	0.534132	0.00154763	0.014419	0.914744	-0.0170607	0.0207698	0.413401
cg05295703	0.0498138	0.0230801	0.0333472	-0.0271864	0.0130355	0.0396169	-0.0280271	0.018777	0.138746
cg05295810	-0.00836558	0.00511936	0.105445	0.00143587	0.00289139	0.620583	0.00334965	0.00416489	0.423194
cg05295841	0.0165578	0.0327174	0.613934	0.0100747	0.0184786	0.586849	-0.00973857	0.0266175	0.715249
cg05295851	0.00694906	0.00874007	0.428488	0.0036168	0.00493635	0.465498	-0.00714661	0.00711054	0.317337
cg05295919	-0.00126274	0.00399409	0.75256	0.00185574	0.00225584	0.412711	-0.00325181	0.00324942	0.319419
cg05295941	-0.0024008	0.00976098	0.806229	-0.000466979	0.00551296	0.932668	0.00740166	0.00794111	0.353592
cg05295980	-0.000405311	0.0223901	0.985594	0.0108722	0.0126458	0.392025	0.00148548	0.0182156	0.935171
cg05296024	-0.033462	0.0225694	0.141383	0.000131713	0.0127471	0.991777	0.0266212	0.0183615	0.150297
cg05296057	-0.0246708	0.0245528	0.317464	0.0112312	0.0138673	0.419959	0.00785468	0.0199751	0.695008
cg05296180	-0.00536293	0.00819979	0.514623	0.00296964	0.0046312	0.522873	0.00564086	0.00667099	0.399847
cg05296188	0.0219061	0.0152566	0.15423	-0.00469409	0.00861685	0.587158	-0.0233385	0.0124121	0.0630368
cg05296192	0.00841733	0.00400225	0.0380144	-0.0043497	0.00226045	0.0572229	-0.00502321	0.00325606	0.12612
cg05296255	0.0030293	0.00352348	0.392027	-0.000446558	0.00199005	0.822916	-0.00202523	0.00286655	0.481551
cg05296266	-0.000722325	0.00642023	0.910651	-0.00147416	0.00362611	0.685233	-0.00298938	0.00522322	0.568413
cg05296309	0.00635029	0.00494701	0.202287	-0.00265761	0.00279405	0.343859	-0.00422464	0.00402467	0.296445
cg05296343	0.00443323	0.0188718	0.814767	-0.00335837	0.0106587	0.753369	-0.00313502	0.0153533	0.838627
cg05296390	-0.0228204	0.0212215	0.284861	0.00143548	0.0119858	0.904915	0.00964778	0.0172649	0.577567
cg05296434	0.0132744	0.00561398	0.0200244	-0.00444397	0.00317075	0.164208	-0.00699716	0.00456729	0.128741
cg05296453	-0.00712713	0.0103363	0.492124	0.0141214	0.00583791	0.0174121	0.000357636	0.00840919	0.966163
cg05296455	-0.0104667	0.0530966	0.844138	0.0244876	0.0299887	0.416159	0.0137785	0.0431971	0.75043
cg05296481	0.0116366	0.0173909	0.504993	-0.0168512	0.00982229	0.089393	-0.0156595	0.0141485	0.271092
cg05296491	-0.0362537	0.0335292	0.282236	0.00872622	0.0189371	0.645963	0.025185	0.0272779	0.358132
cg05296508	-0.0189376	0.0183052	0.303427	0.0174297	0.0103387	0.0950022	0.0100371	0.0148923	0.501912
cg05296566	-0.000431611	0.00989481	0.965296	0.00138602	0.00558854	0.804645	0.000489655	0.00804999	0.951621
cg05296589	-0.0141294	0.016619	0.397288	0.00826055	0.00938631	0.380978	0.00486305	0.0135205	0.71986
cg05296590	0.00105896	0.00694547	0.879131	0.00177616	0.00392277	0.651705	-0.00191672	0.00565053	0.735177
cg05296608	0.0285753	0.0110936	0.0114927	-0.0121771	0.00626561	0.054827	-0.0152669	0.00902527	0.0939061
cg05296619	-0.00589676	0.0194948	0.762928	-0.00472158	0.0110106	0.668993	0.00139261	0.0158601	0.93021
cg05296643	0.00154007	0.00591029	0.794967	-0.0030959	0.0033381	0.355975	-0.00175134	0.00480836	0.716472
cg05296676	-0.0044219	0.013854	0.750271	-0.00774446	0.0078247	0.324736	0.00769607	0.0112711	0.496334
cg05296700	0.000976917	0.00357239	0.785073	0.000820496	0.00201767	0.685147	-0.00205207	0.00290634	0.481822
cg05296753	-0.00748788	0.0218465	0.732521	0.00983691	0.0123388	0.427242	0.000170026	0.0177733	0.992387
cg05296770	0.00174831	0.019786	0.92977	-0.000880667	0.011175	0.937347	-0.00330457	0.016097	0.837771
cg05296773	0.0239655	0.0106159	0.0261956	-0.00592018	0.00599582	0.325886	-0.0214448	0.00863665	0.0147271
cg05296777	0.0467595	0.0337584	0.16916	-0.0234576	0.0190666	0.221529	-0.0146854	0.0274643	0.594063
cg05296801	-0.0177026	0.0376483	0.639249	-0.0035774	0.0212636	0.866741	0.000753114	0.030629	0.980433
cg05296818	-0.00871736	0.0107086	0.417587	0.0053066	0.00604815	0.382419	0.00297116	0.00871203	0.733803
cg05296820	-0.0158112	0.0173591	0.36462	-0.00248694	0.00980435	0.800292	0.00636274	0.0141226	0.65332
cg05296832	0.00334643	0.00261131	0.203038	-0.00213866	0.00147486	0.150228	-0.00371923	0.00212445	0.0831302
cg05296841	0.00409312	0.0131395	0.756073	-0.00364805	0.00742113	0.624118	-0.00793834	0.0106897	0.459492
cg05296866	0.00242441	0.0150311	0.872195	0.000114243	0.00848949	0.989291	-0.00955918	0.0122286	0.436273
cg05296869	-0.009182	0.00982455	0.352293	0.000390574	0.00554886	0.944028	0.00628426	0.00799283	0.433626
cg05296940	0.0561409	0.0284754	0.05148	-0.0234068	0.0160828	0.148757	-0.0462076	0.0231664	0.0488645
cg05296974	0.0158035	0.0159336	0.323721	-0.00361292	0.00899924	0.688949	-0.00584951	0.0129629	0.652807
cg05296990	-0.013797	0.0251692	0.584823	0.0198937	0.0142155	0.164839	0.00894991	0.0204766	0.663015
cg05296991	0.00498265	0.0278221	0.858237	-0.024008	0.0157138	0.129776	0.00614076	0.0226349	0.786734
cg05297002	0.0184137	0.00866191	0.0360316	-0.0050312	0.00489221	0.306288	-0.0188411	0.00704696	0.00879104
cg05297066	0.0263552	0.0126202	0.0393598	-0.0129403	0.00712781	0.0725107	-0.00672083	0.0102672	0.514265
cg05297079	-0.0155307	0.0194274	0.42598	-0.000214213	0.0109725	0.984464	0.0150822	0.0158053	0.342305
cg05297084	0.00246913	0.00800085	0.758274	0.00173554	0.00451884	0.701761	-0.00143956	0.00650915	0.825429
cg05297088	-0.0307778	0.0187573	0.104036	-0.000977637	0.010594	0.926663	0.0241586	0.0152601	0.116617
cg05297105	0.002874	0.00593907	0.629527	-0.00277325	0.00335436	0.410382	-0.00266192	0.00483177	0.582942
cg05297121	-0.0508213	0.0210286	0.0175091	0.0338155	0.0118769	0.00537371	0.0193219	0.017108	0.261482
cg05297139	-0.00661323	0.0125123	0.598321	0.000283382	0.00706689	0.968095	0.00942698	0.0101795	0.356681
cg05297141	0.00437362	0.0218405	0.841698	0.010685	0.0123354	0.388492	-0.010396	0.0177685	0.55984
cg05297237	0.0252044	0.0214334	0.242466	-0.00718306	0.0121055	0.554298	-0.0126593	0.0174373	0.469575
cg05297315	-0.0233089	0.0359761	0.518565	0.0225512	0.0203191	0.26978	0.0316966	0.0292686	0.281486
cg05297322	-0.00693712	0.00935431	0.460106	0.00257013	0.00528327	0.627723	0.0121118	0.00761026	0.114715
cg05297328	-0.0160774	0.0148444	0.281438	0.00206947	0.00838406	0.805553	0.00943541	0.0120768	0.436518
cg05297352	-0.00369158	0.0200762	0.854489	0.00318718	0.0113389	0.779239	0.00816337	0.0163331	0.618333
cg05297461	0.00451623	0.004761	0.345163	-0.00588839	0.00268899	0.0309104	-0.0010419	0.00387334	0.788501
cg05297522	0.00756543	0.00871328	0.387371	0.000573735	0.00492122	0.907428	-0.00284374	0.00708875	0.689174
cg05297666	0.0251815	0.0207836	0.228578	-0.00193696	0.0117385	0.869276	-0.0161101	0.0169086	0.34305
cg05297739	0.0304687	0.0241376	0.20984	0.0109074	0.0136328	0.425595	-0.0169004	0.0196373	0.391544
cg05297775	-0.00122628	0.0110635	0.91197	0.00101315	0.00624859	0.871529	0.00686817	0.00900075	0.447257
cg05297854	-0.0246348	0.00951015	0.011049	0.00272026	0.00537129	0.613683	0.0205034	0.00773705	0.00938477
cg05297865	0.069156	0.0415715	0.0993984	-0.0419778	0.0234794	0.0768898	-0.0614326	0.0338208	0.0723635
cg05297867	-0.0546687	0.0255898	0.0351417	0.0218984	0.014453	0.132955	0.0396228	0.0208188	0.0599459
cg05297929	-0.0124535	0.00909888	0.174226	0.000855746	0.005139	0.868091	0.0033043	0.00740246	0.656309
cg05297931	0.00802565	0.0456796	0.860897	0.012254	0.0257996	0.635866	-0.00071927	0.0371629	0.984598
cg05297956	-0.0183315	0.0192428	0.343114	0.00745589	0.0108682	0.494316	0.0114025	0.0156551	0.468133
cg05298015	-0.0336945	0.0317168	0.290686	0.00229019	0.0179135	0.898532	0.0439405	0.0258034	0.0917578
cg05298026	0.00397943	0.0092727	0.668752	0.00449438	0.00523718	0.392894	-0.00467735	0.00754387	0.536684
cg05298035	0.00504762	0.0170811	0.76823	-0.00739753	0.00964732	0.445046	0.00511941	0.0138964	0.713372
cg05298088	0.00690864	0.019225	0.720102	0.0122893	0.0108582	0.260481	-0.00193232	0.0156407	0.901929
cg05298120	0.00246359	0.0101318	0.808394	0.0025441	0.00572238	0.657598	-0.00463881	0.00824278	0.574875
cg05298182	0.00798152	0.0146929	0.58821	-0.00482548	0.00829849	0.562246	-0.00488635	0.0119535	0.683594
cg05298224	0.0104685	0.0153326	0.496368	-0.00944934	0.0086598	0.277872	-0.00833566	0.012474	0.505548
cg05298234	0.00932034	0.00938266	0.322982	0.00377483	0.00529928	0.477954	-0.00753576	0.00763333	0.325967
cg05298252	-0.0682889	0.040006	0.0909947	0.0606373	0.0225952	0.00855032	0.0645017	0.0325471	0.0503034
cg05298352	0.00965749	0.0151145	0.524343	0.00153215	0.0085366	0.857931	-0.000128699	0.0122965	0.991671
cg05298361	-0.00825503	0.0123193	0.504376	0.00662646	0.00695787	0.343253	0.0108775	0.0100224	0.280445
cg05298375	0.0042932	0.0090639	0.636797	-0.0045373	0.00511925	0.377613	-0.00511563	0.00737399	0.489487
cg05298389	0.0222113	0.0236184	0.349313	-0.0124382	0.0133396	0.353408	-0.0231886	0.0192149	0.230414
cg05298434	0.0144473	0.0172042	0.40309	0.0104273	0.00971686	0.285853	-0.0137681	0.0139966	0.327697
cg05298458	-0.0335619	0.0217131	0.125402	0.0145423	0.0122635	0.238561	0.022332	0.0176649	0.209156
cg05298460	0.0178473	0.0445126	0.68933	-0.0111253	0.0251405	0.659084	-0.0407311	0.0362135	0.263443
cg05298461	-0.00185096	0.0021005	0.380366	0.00182789	0.00118635	0.126597	5.65016e-05	0.00170888	0.973691
cg05298510	0.0042499	0.0444147	0.923965	-0.0232265	0.0250852	0.356769	-0.00945975	0.0361339	0.794027
cg05298563	0.00288987	0.0147625	0.845206	-0.00292232	0.00833779	0.726722	-0.00724479	0.0120101	0.547754
cg05298571	0.00619627	0.0364732	0.86545	0.0113084	0.0205999	0.584286	0.0146005	0.029673	0.623787
cg05298627	-0.0247632	0.0156367	0.116493	0.0176736	0.00883151	0.0481362	0.0205906	0.0127213	0.108749
cg05298628	0.0160808	0.0227375	0.481097	-0.00964207	0.012842	0.454559	-0.0129392	0.0184982	0.485907
cg05298677	0.00387749	0.00362268	0.287096	-0.000522047	0.00204607	0.799145	-0.00259905	0.00294726	0.380014
cg05298696	0.031659	0.0405467	0.4368	-0.0112669	0.0229006	0.623826	-0.0150799	0.032987	0.648577
cg05298702	-0.0098724	0.0162095	0.543901	0.00455677	0.00915507	0.619788	0.0172835	0.0131874	0.193053
cg05298779	-0.021557	0.0320231	0.502423	-0.00306723	0.0180865	0.865685	0.00929466	0.0260526	0.722034
cg05298790	-0.00214209	0.0251416	0.932275	-0.000114152	0.0141999	0.993602	-0.00397401	0.0204541	0.846352
cg05298847	-0.0303345	0.0370763	0.415248	0.0409499	0.0209405	0.0533679	0.0239574	0.0301637	0.428972
cg05298866	0.023911	0.0496553	0.631206	0.0012633	0.0280451	0.964163	-0.00906558	0.0403974	0.822905
cg05298871	0.00555444	0.00415675	0.184563	-0.00197154	0.00234771	0.40308	-0.00131047	0.00338175	0.699218
cg05298922	-0.00321052	0.00369521	0.387062	0.00187576	0.00208704	0.370979	0.000382022	0.00300626	0.899141
cg05299010	-0.000586715	0.00313029	0.85171	-0.0016938	0.00176798	0.340399	0.000269035	0.00254667	0.916083
cg05299048	-0.00165799	0.00948984	0.861667	-0.00592399	0.00535981	0.271753	0.0043675	0.00772052	0.572891
cg05299060	-0.0199202	0.0328541	0.545702	0.0197191	0.0185558	0.290535	0.0267738	0.0267287	0.318962
cg05299108	0.00192972	0.0121631	0.874268	-0.00752422	0.00686965	0.276077	-0.00302664	0.00989536	0.760357
cg05299140	0.00642652	0.0188391	0.733739	-0.00643575	0.0106403	0.546677	-0.00738311	0.0153267	0.631082
cg05299183	0.020522	0.00941454	0.0316659	-0.00492474	0.00531729	0.35663	-0.00574796	0.00765927	0.454777
cg05299185	0.00621716	0.00529262	0.242967	-0.00447747	0.00298925	0.137385	-0.00317798	0.00430585	0.462241
cg05299278	0.0259688	0.0237303	0.276492	-0.00761436	0.0134027	0.571253	-0.0156492	0.0193059	0.419563
cg05299342	0.025104	0.0160373	0.120725	-0.0154012	0.00905782	0.0922423	-0.0167767	0.0130473	0.201529
cg05299362	-0.0139187	0.0171188	0.418154	-0.00352517	0.00966864	0.716197	0.0153366	0.0139271	0.273506
cg05299387	0.000355318	0.00544093	0.948065	-0.00371001	0.00307301	0.230228	0.00618905	0.00442651	0.165216
cg05299398	0.0074728	0.00746571	0.319316	0.00505367	0.0042166	0.233605	-0.00737028	0.00607378	0.227871
cg05299459	-0.0109832	0.0396297	0.782253	-0.0168457	0.0223826	0.453481	0.0269865	0.032241	0.404615
cg05299479	0.0131812	0.0263957	0.618637	0.00528566	0.0149082	0.72369	0.00325005	0.0214744	0.880014
cg05299486	0.0172184	0.0358559	0.632148	-0.0100751	0.0202512	0.619946	-0.0218384	0.0291708	0.455867
cg05299545	-0.00235168	0.0103975	0.821534	-0.00164226	0.00587244	0.780331	0.00808759	0.00845893	0.341374
cg05299572	0.00558254	0.0146738	0.70444	-0.000823567	0.00828769	0.921046	-0.00671636	0.011938	0.574989
cg05299650	-0.00033157	0.0229565	0.988506	-0.00209379	0.0129657	0.872042	0.00477515	0.0186764	0.798735
cg05299702	0.0394358	0.0195473	0.0463824	-0.00968357	0.0110402	0.382568	-0.0254335	0.0159029	0.112972
cg05299703	0.00532034	0.0034309	0.124195	-0.00155552	0.00193776	0.424067	-0.00534632	0.00279123	0.0583573
cg05299718	0.0198186	0.0288206	0.493296	-0.0112797	0.0162778	0.489977	-0.00872165	0.0234472	0.710719
cg05299762	-0.00584173	0.012639	0.644964	0.000296548	0.00713847	0.966948	0.00843765	0.0102826	0.413879
cg05299774	-0.0325974	0.0157644	0.0412951	0.0148385	0.00890367	0.0987955	0.00371156	0.0128253	0.77289
cg05299793	0.00787234	0.0100406	0.4349	-0.00429825	0.00567086	0.450298	-0.00721847	0.00816857	0.379027
cg05299823	-0.00377735	0.00874842	0.666853	0.00327848	0.00494106	0.508557	0.000746931	0.00711733	0.916634
cg05299836	-0.00929893	0.0164242	0.572571	0.0061448	0.00927631	0.509258	0.0218173	0.013362	0.105724
cg05299847	-0.0124215	0.00879164	0.160861	0.0073719	0.00496548	0.140851	0.00445701	0.0071525	0.53464
cg05299857	0.0210639	0.0420414	0.617474	0.00875078	0.0237448	0.713269	-0.000995107	0.034203	0.976849
cg05299875	0.00853047	0.00904647	0.348019	-0.00171218	0.0051094	0.738263	-0.00477288	0.00735982	0.518175
cg05300029	-0.00763581	0.0244298	0.755278	0.0208421	0.0137978	0.134124	-0.0132563	0.019875	0.506351
cg05300045	-0.0146033	0.031334	0.642211	0.00059523	0.0176973	0.973237	0.0176067	0.025492	0.491402
cg05300054	0.00727917	0.0255891	0.776655	0.00018872	0.0144526	0.989608	-0.00336177	0.0208182	0.872046
cg05300062	-0.00285483	0.00987375	0.77309	0.00417356	0.00557665	0.456012	-0.00039755	0.00803285	0.960629
cg05300132	0.000156345	0.00937425	0.986727	0.00361889	0.00529453	0.495895	-0.000301824	0.00762649	0.968512
cg05300156	-0.00898946	0.00861272	0.299172	0.000297106	0.00486442	0.951422	0.006736	0.00700694	0.338751
cg05300230	-0.00303483	0.00753919	0.688163	0.00277314	0.0042581	0.516401	0.00704668	0.00613356	0.253404
cg05300241	-0.00661033	0.0155276	0.671249	0.00791607	0.00876991	0.36893	0.00486075	0.0126326	0.701235
cg05300248	0.0249913	0.0160652	0.123024	0.00213113	0.00907356	0.814798	-0.00512604	0.01307	0.695762
cg05300266	-0.023478	0.0138948	0.094264	0.0109255	0.00784771	0.167017	0.0130673	0.0113042	0.250504
cg05300316	-0.000144465	0.00361425	0.968198	-0.000170734	0.00204131	0.933514	0.000599121	0.0029404	0.838967
cg05300378	-0.0171642	0.0178483	0.338583	0.0157536	0.0100807	0.121334	0.0198169	0.0145206	0.175461
cg05300400	0.00724978	0.0138201	0.601059	-0.00373539	0.00780555	0.633321	-0.0159121	0.0112435	0.16017
cg05300410	0.0218356	0.02273	0.339092	-0.0153179	0.0128378	0.235677	-0.0182529	0.0184922	0.326043
cg05300414	0.0174437	0.0231945	0.453816	0.00124922	0.0131001	0.924224	-0.00394892	0.01887	0.834672
cg05300435	-0.025578	0.0124198	0.0421019	0.00209056	0.00701462	0.766312	0.022538	0.0101042	0.0279906
cg05300440	0.00389306	0.0224536	0.862709	0.00140738	0.0126817	0.911862	-0.003615	0.0182673	0.843538
cg05300538	-0.0116052	0.00757405	0.128686	0.0030315	0.00427779	0.480217	0.0114826	0.00616192	0.0653906
cg05300553	-0.0416745	0.0218814	0.05977	0.0125831	0.0123585	0.311104	0.0333503	0.0178018	0.0639897
cg05300577	0.00409325	0.00416685	0.328353	-0.000668356	0.00235342	0.777015	-0.00102234	0.00338997	0.763613
cg05300608	-0.0213073	0.0227205	0.350652	0.0246131	0.0128324	0.058017	0.0112364	0.0184844	0.544668
cg05300640	0.0107884	0.0121446	0.376536	-0.0058088	0.00685921	0.399135	-0.00508342	0.00988031	0.608061
cg05300697	-5.55199e-05	0.00210945	0.979056	0.00210657	0.00119141	0.0801508	-0.000607905	0.00171616	0.723932
cg05300762	0.0148941	0.0324257	0.647013	-0.00413851	0.0183139	0.82169	-0.00992049	0.0263801	0.707686
cg05300773	0.00776558	0.0197428	0.694924	-0.0074924	0.0111506	0.503212	-0.0106487	0.0160619	0.508902
cg05300937	0.00468255	0.00536672	0.38506	-0.00305279	0.0030311	0.31634	-0.000924453	0.00436613	0.832755
cg05300939	-0.00985711	0.0121423	0.418875	0.00162288	0.00685792	0.813428	0.00401313	0.00987847	0.685444
cg05300942	-0.000500544	0.014021	0.971595	-0.00476813	0.007919	0.548489	0.00650588	0.0114069	0.569748
cg05300946	1.42496e-05	0.00205305	0.994476	-0.000413985	0.00115955	0.721844	-0.00014178	0.00167027	0.932527
cg05300996	0.00133378	0.00371065	0.720034	0.000367994	0.00209576	0.860978	-0.00196829	0.00301882	0.515923
cg05301034	0.0138345	0.0102251	0.179172	-0.00780322	0.0057751	0.179748	-0.00667248	0.00831872	0.424434
cg05301052	-0.00678116	0.00945745	0.475069	0.0139238	0.00534152	0.0105686	0.00605419	0.00769417	0.433266
cg05301057	0.00193223	0.00977951	0.843783	-0.00328114	0.00552342	0.553854	0.00141612	0.00795618	0.859098
cg05301124	-0.0210535	0.0143764	0.146272	0.0103543	0.00811974	0.205254	0.0120992	0.011696	0.303463
cg05301181	1.22466e-05	0.00516318	0.998112	-0.00131973	0.00291614	0.651866	-0.0049061	0.00420054	0.245653
cg05301188	-0.0393925	0.0132309	0.00366393	0.0222369	0.00747272	0.00368124	0.0229981	0.0107641	0.0351231
cg05301191	0.0307461	0.0105512	0.00442114	-0.00268002	0.00595929	0.653905	-0.0298716	0.00858403	0.00075026
cg05301252	-0.0107081	0.0137917	0.439371	0.00229322	0.00778948	0.769075	0.0153071	0.0112203	0.175621
cg05301359	0.00440845	0.00538712	0.415153	-0.00335345	0.00304262	0.273092	-0.00194234	0.00438273	0.658612
cg05301368	-0.0189766	0.0132814	0.156238	0.00633163	0.00750128	0.400684	0.0124451	0.0108052	0.252218
cg05301383	0.00224574	0.0312265	0.942814	-0.0183209	0.0176366	0.301454	-0.00602791	0.0254045	0.812937
cg05301470	-0.0360488	0.0268725	0.182867	0.00860125	0.0151775	0.572206	0.0374089	0.0218623	0.0902243
cg05301486	0.0207116	0.0161222	0.201939	-0.0116382	0.00910576	0.20423	-0.019882	0.0131164	0.132784
cg05301494	0.00478284	0.012399	0.700522	-0.00290868	0.0070029	0.678791	-0.00221673	0.0100873	0.826519
cg05301500	-0.0387832	0.022688	0.0905398	0.01276	0.0128141	0.321809	0.0279719	0.018458	0.132882
cg05301556	0.0197024	0.0342914	0.566907	0.0227394	0.0193676	0.243203	-0.0278832	0.027898	0.32003
cg05301589	-0.0165581	0.0082318	0.0470207	-0.00116765	0.00464928	0.802226	0.0170554	0.00669703	0.0124309
cg05301596	0.00235619	0.0160367	0.883493	-0.00352658	0.00905746	0.697857	-0.0003734	0.0130468	0.977226
cg05301609	0.00443258	0.0134393	0.742237	0.00841568	0.00759043	0.270263	-0.0105478	0.0109336	0.337064
cg05301616	0.00944782	0.0101564	0.354537	0.00274671	0.00573629	0.633126	-0.00860759	0.00826282	0.300102
cg05301618	-0.00332723	0.0239118	0.88962	-0.00286514	0.0135053	0.832431	-0.00755142	0.0194536	0.698728
cg05301791	-0.0187145	0.033258	0.57492	-0.0029471	0.018784	0.875651	-0.00099152	0.0270573	0.970842
cg05301794	-0.0149615	0.0165796	0.369055	-0.0115852	0.00936408	0.218971	0.00928496	0.0134885	0.49285
cg05301808	-0.000214554	0.00417588	0.959128	0.00307211	0.00235852	0.195777	2.98349e-05	0.00339731	0.993011
cg05301811	0.0161127	0.0175524	0.360886	-0.0174336	0.00991353	0.0817724	-0.0134864	0.0142799	0.347271
cg05301845	-0.00522028	0.00941509	0.580528	-0.000664517	0.0053176	0.900807	0.0011974	0.00765971	0.876099
cg05301852	-0.0230719	0.0134578	0.0896181	0.0142592	0.0076009	0.0636329	0.00477091	0.0109487	0.663975
cg05301866	-0.000738273	0.0134372	0.956296	-0.00113628	0.00758926	0.881292	0.000737413	0.0109319	0.946357
cg05301945	-0.0290383	0.0870891	0.73952	0.0498051	0.0491875	0.313766	0.0591313	0.0708519	0.405986
cg05301976	0.00275648	0.00913035	0.763366	-0.00442493	0.00515678	0.392942	-0.00348966	0.00742806	0.639545
cg05302035	0.00258689	0.0141791	0.855611	-0.00880529	0.00800828	0.274234	-0.000912247	0.0115355	0.937129
cg05302036	-0.001055	0.0100754	0.916819	0.00695991	0.00569053	0.224237	-0.00207739	0.0081969	0.800462
cg05302064	0.00132832	0.00608005	0.827516	0.00251305	0.00343399	0.466026	-0.00218505	0.00494647	0.659651
cg05302095	-0.0102744	0.0234466	0.662203	-0.00467783	0.0132425	0.724665	0.00160186	0.0190751	0.933246
cg05302100	0.00385681	0.0233119	0.868936	-0.0110739	0.0131665	0.402356	0.00431896	0.0189656	0.820333
cg05302110	0.00266193	0.00898684	0.767702	-0.00155979	0.00507573	0.759265	-0.00833256	0.00731131	0.257197
cg05302139	-0.00988322	0.0215893	0.648121	0.0173421	0.0121935	0.158133	0.000995232	0.0175641	0.954929
cg05302156	-0.000682568	0.0213897	0.974608	-0.00619914	0.0120808	0.609009	-0.00398848	0.0174018	0.819191
cg05302166	-0.00473549	0.0103283	0.64761	0.00298414	0.00583337	0.610107	0.00947642	0.00840265	0.262163
cg05302211	-0.0597092	0.0254913	0.0211863	0.0139653	0.0143974	0.334441	0.0490891	0.0207386	0.0198965
cg05302212	0.0137014	0.00997642	0.172767	-0.00187404	0.00563464	0.740153	-0.0145529	0.00811639	0.0760529
cg05302218	0.0113614	0.025006	0.650583	-0.0142502	0.0141233	0.315466	0.00317666	0.0203438	0.876237
cg05302338	0.00145193	0.010992	0.895184	-0.00323016	0.00620823	0.604026	-0.00016039	0.00894262	0.985727
cg05302416	-0.00331382	0.0080558	0.681708	0.00373778	0.00454988	0.413349	-0.000193614	0.00655385	0.976492
cg05302425	0.0314177	0.0310023	0.313365	-0.011402	0.0175099	0.516459	-0.0206303	0.0252221	0.415373
cg05302441	-0.022406	0.0227647	0.327422	0.00104491	0.0128574	0.935394	0.0191179	0.0185204	0.304491
cg05302445	-0.00741766	0.0148855	0.619378	0.00160378	0.00840725	0.849107	0.00299113	0.0121102	0.80543
cg05302480	0.0306947	0.0519513	0.55599	-0.0114631	0.0293419	0.696887	-0.00311241	0.0422654	0.941447
cg05302489	0.0216785	0.0204208	0.291032	-0.0147088	0.0115336	0.205218	-0.0206385	0.0166135	0.217099
cg05302493	-0.0542939	0.0290043	0.0641991	0.0144308	0.0163815	0.380515	0.0361276	0.0235966	0.12898
cg05302504	0.00298648	0.00779628	0.702502	6.23216e-05	0.0044033	0.988736	-0.000422817	0.00634272	0.946987
cg05302511	-0.014044	0.0152148	0.358248	0.007203	0.00859324	0.403949	0.00642815	0.0123781	0.604711
cg05302542	-0.00467129	0.0148635	0.753977	-0.00717826	0.00839484	0.394593	0.00882405	0.0120923	0.4673
cg05302585	0.0216025	0.0333704	0.518916	0.00219279	0.0188474	0.907618	-0.0112747	0.0271487	0.678835
cg05302691	0.0244988	0.0432779	0.572633	0.00712237	0.0244432	0.771373	-0.00935562	0.0352091	0.791016
cg05302701	-0.00932439	0.0141361	0.511048	0.00747293	0.00798401	0.351581	0.00638374	0.0115005	0.580104
cg05302721	0.00525174	0.0357122	0.883389	-0.00759524	0.0201701	0.707315	-0.0184852	0.0290539	0.526104
cg05302774	-0.0506044	0.0258415	0.0530426	0.0179941	0.0145952	0.220568	0.0252283	0.0210235	0.233031
cg05302779	0.00240817	0.0223653	0.914474	-0.00958049	0.0126318	0.450006	0.00636802	0.0181954	0.727105
cg05302784	-0.00162412	0.00297917	0.586884	-0.000975899	0.00168262	0.563255	0.00288964	0.00242373	0.236051
cg05302789	-0.00536765	0.00886047	0.54605	-0.00161677	0.00500435	0.747329	0.00100301	0.0072085	0.889622
cg05302896	-0.000855113	0.0202038	0.966326	0.00417801	0.011411	0.715052	-0.00234461	0.016437	0.886866
cg05302915	0.00285796	0.00946213	0.763261	0.00294124	0.00534417	0.583322	0.00127657	0.00769798	0.868631
cg05302953	-0.0133974	0.0120035	0.267101	-0.00552583	0.00677954	0.417006	0.0190095	0.00976556	0.0544477
cg05303009	0.0100861	0.0258571	0.697331	-0.00303281	0.014604	0.835917	0.00499651	0.0210362	0.81275
cg05303053	0.0194275	0.0227249	0.394694	-0.0103915	0.0128349	0.420117	-0.0202558	0.018488	0.275932
cg05303057	0.00462188	0.00429601	0.284635	0.00259935	0.00242637	0.286669	-0.00340867	0.00349505	0.33182
cg05303090	0.00746601	0.00950329	0.433984	-0.00364642	0.00536741	0.49851	-0.0143333	0.00773147	0.0667628
cg05303091	0.00445233	0.0093814	0.636134	-0.00121071	0.00529857	0.819736	-0.00317379	0.0076323	0.678439
cg05303125	0.00937909	0.014369	0.515458	-0.00203833	0.00811555	0.802213	-0.00767976	0.01169	0.512752
cg05303208	0.00351866	0.0192117	0.855057	-0.00817209	0.0108507	0.453171	-0.00424869	0.0156298	0.786323
cg05303217	0.00471384	0.0176484	0.789956	-0.00698015	0.00996774	0.485415	0.000615286	0.014358	0.965906
cg05303269	0.0274467	0.0102265	0.00854479	-0.00368976	0.00577589	0.52443	-0.0207682	0.00831986	0.0142213
cg05303280	-0.0262567	0.0281683	0.353555	-0.0161521	0.0159093	0.31248	0.00837176	0.0229165	0.715663
cg05303289	0.00510308	0.00465325	0.275473	-0.00173541	0.00262814	0.510598	-0.00265114	0.00378569	0.485395
cg05303293	-0.0122475	0.0264198	0.643983	0.00279923	0.0149218	0.851583	0.0197073	0.021494	0.361459
cg05303297	-0.00229725	0.00922052	0.80377	-0.00658816	0.00520771	0.208843	-0.00615998	0.00750142	0.41354
cg05303408	-0.00368232	0.00852352	0.666677	0.000468675	0.00481404	0.922643	0.00337342	0.00693437	0.627714
cg05303442	0.00143029	0.0143884	0.921019	0.00034717	0.00812652	0.966011	0.00102105	0.0117058	0.93067
cg05303448	-0.000728065	0.0073481	0.921276	-0.00164736	0.00415018	0.692277	0.00113352	0.0059781	0.850006
cg05303503	-0.0167029	0.018212	0.361321	-0.00868173	0.010286	0.400708	0.0075771	0.0148165	0.610224
cg05303524	-0.00743609	0.00628276	0.239446	-0.00303106	0.00354847	0.395084	0.00587051	0.00511138	0.25355
cg05303549	0.0239841	0.043567	0.583221	-0.0320895	0.0246065	0.195252	-0.0028528	0.0354443	0.936014
cg05303559	0.0170226	0.00858475	0.0501785	-0.0040604	0.00484863	0.404387	-0.0148546	0.00698419	0.0359403
cg05303586	-0.000145643	0.00461531	0.97489	-0.00393775	0.00260671	0.134103	0.00371176	0.00375482	0.325326
cg05303639	0.0241436	0.0184202	0.193019	-0.00388916	0.0104037	0.709341	-0.0139722	0.0149859	0.353445
cg05303690	0.024704	0.039065	0.52861	0.0130263	0.0220637	0.556285	-0.0126862	0.0317816	0.690638
cg05303728	0.00661714	0.010088	0.513399	-0.000623537	0.00569766	0.913079	-0.00790832	0.00820717	0.337625
cg05303734	-0.00931842	0.0251906	0.712242	0.00562173	0.0142275	0.693605	-0.000538375	0.020494	0.979095
cg05303739	-0.00784255	0.0087455	0.372048	-0.00573543	0.00493942	0.248399	0.00651041	0.00711496	0.362422
cg05303752	0.0173496	0.0157163	0.272329	-0.00153977	0.00887649	0.862643	-0.00356587	0.0127861	0.78092
cg05303777	-0.00560581	0.0337387	0.868378	-0.0088709	0.0190555	0.642585	0.00144176	0.0274484	0.958216
cg05303803	-0.0151345	0.0252242	0.549891	0.0271216	0.0142465	0.0598784	-0.00104775	0.0205213	0.959384
cg05303842	0.0139262	0.00912645	0.130253	-0.00971966	0.00515458	0.0623057	-0.00855076	0.00742489	0.252273
cg05303869	0.00553411	0.00436148	0.207496	-0.00173345	0.00246334	0.483288	-0.00311728	0.00354831	0.381807
cg05303899	0.0148302	0.0198124	0.455932	-0.0169866	0.01119	0.132228	0.00135732	0.0161185	0.933062
cg05303901	0.0530397	0.0492501	0.284148	-0.0100506	0.0278162	0.718637	-0.0220747	0.0400677	0.582933
cg05303981	0.00602625	0.00571659	0.294398	-0.00403025	0.0032287	0.214911	-0.00394949	0.00465077	0.397834
cg05303986	0.0143472	0.0123081	0.246579	-0.00324172	0.00695158	0.642016	-0.00600666	0.0100134	0.549982
cg05303999	-0.00349195	0.0109364	0.750181	0.00549092	0.00617682	0.376203	-0.00454669	0.00889737	0.61049
cg05304005	-0.00822911	0.00722828	0.257704	0.0012203	0.0040825	0.765641	0.00356863	0.00588062	0.545357
cg05304046	0.00472765	0.00894348	0.598268	-0.00304202	0.00505123	0.54841	0.000945892	0.00727603	0.896832
cg05304057	-0.0114133	0.0231834	0.623606	-0.00707515	0.0130939	0.590188	0.00827871	0.018861	0.661677
cg05304168	-0.0320048	0.0197836	0.108932	0.00618916	0.0111737	0.580906	0.0205629	0.0160951	0.204413
cg05304178	-0.0922325	0.0324679	0.00547491	0.041757	0.0183377	0.0249535	0.0660448	0.0264145	0.0140676
cg05304184	0.00532555	0.0231971	0.818898	-0.014272	0.0131016	0.27868	0.00549701	0.0188721	0.771455
cg05304208	-0.0229587	0.0208377	0.273252	-0.00135212	0.011769	0.908769	0.0176775	0.0169526	0.299625
cg05304220	-0.0260924	0.0334393	0.437099	0.00126441	0.0188864	0.946759	0.0204379	0.0272048	0.454296
cg05304331	0.0170292	0.00858978	0.0502237	-0.00277523	0.00485147	0.568605	-0.0109131	0.00698828	0.121597
cg05304361	-0.00231214	0.0350662	0.947563	-0.0109866	0.0198052	0.580342	0.00169649	0.0285283	0.952701
cg05304366	-0.00342499	0.0220887	0.877096	0.00465312	0.0124756	0.709971	0.00757337	0.0179704	0.67436
cg05304370	0.00758232	0.0160869	0.63845	0.00122355	0.00908582	0.893153	-0.00942089	0.0130876	0.473342
cg05304393	0.0466085	0.0153158	0.0030052	-0.0234049	0.00865031	0.00804062	-0.0410283	0.0124603	0.00138081
cg05304405	0.0195553	0.0268995	0.468974	-0.013266	0.0151927	0.384697	0.00302348	0.0218843	0.8904
cg05304470	0.00616333	0.00842764	0.466327	0.0022414	0.00475989	0.638764	-0.0124414	0.00685637	0.0726475
cg05304507	0.00178383	0.0310073	0.954241	-0.00328184	0.0175128	0.851737	0.0174459	0.0252262	0.490838
cg05304527	-0.00285664	0.0104459	0.785067	-0.00307237	0.00589978	0.603709	-0.00197653	0.00849832	0.816573
cg05304531	-0.017749	0.0192639	0.359124	0.0111953	0.0108801	0.306027	-0.000361296	0.0156723	0.981655
cg05304538	0.0126038	0.0314685	0.689645	0.0245851	0.0177732	0.169727	-0.00817655	0.0256014	0.750119
cg05304543	-0.00537087	0.0313671	0.864399	0.00231171	0.017716	0.896448	-0.00299713	0.0255189	0.906746
cg05304553	0.0140518	0.0174371	0.422275	-0.0112669	0.00984838	0.255395	-0.0219512	0.0141861	0.124996
cg05304563	-0.0126148	0.0201499	0.532739	-0.00071178	0.0113806	0.950257	0.00384876	0.0163931	0.814869
cg05304616	-0.00576378	0.0234139	0.806066	-0.00588774	0.0132241	0.657136	0.0105373	0.0190485	0.5814
cg05304622	0.00210166	0.0105084	0.841897	-0.00294107	0.00593511	0.621331	-0.00642437	0.0085492	0.454178
cg05304658	-0.00852132	0.024798	0.731861	-0.0131174	0.0140058	0.351281	0.0274792	0.0201746	0.176298
cg05304679	9.91784e-05	0.00431672	0.981717	-0.00075416	0.00243807	0.757729	0.00169778	0.0035119	0.629864
cg05304726	-0.0154792	0.0189962	0.417131	0.00535382	0.010729	0.618894	0.00793427	0.0154545	0.608831
cg05304729	-0.0131486	0.0242004	0.588143	0.00477479	0.0136683	0.727588	0.00132142	0.0196884	0.946626
cg05304761	0.00136405	0.00355675	0.702172	-0.00210119	0.00200883	0.298145	-4.72569e-05	0.00289362	0.987003
cg05304785	0.00263856	0.00840639	0.754283	-0.000304217	0.00474789	0.949042	-0.00122478	0.00683908	0.85824
cg05304797	-0.0178825	0.0129917	0.171819	0.000568796	0.00733766	0.93837	0.0169762	0.0105695	0.111458
cg05304815	-0.00209876	0.0318857	0.947654	-0.0158003	0.0180089	0.382437	-0.0116356	0.0259408	0.654751
cg05304851	-0.0150635	0.0277153	0.588015	-0.00154725	0.0156535	0.921464	0.000998307	0.022548	0.964775
cg05304879	-0.00166443	0.0214521	0.938314	0.0109035	0.012116	0.370369	0.000499293	0.0174525	0.977235
cg05304905	0.00683899	0.0143761	0.635334	-0.010824	0.00811958	0.185598	-0.00472068	0.0116958	0.687371
cg05304929	0.0281484	0.02574	0.276825	-0.00286255	0.0145378	0.844311	-0.0213411	0.0209409	0.31066
cg05304979	0.0308424	0.0409059	0.452667	0.000270301	0.0231035	0.990689	-0.0202509	0.0332793	0.544255
cg05305025	-0.000605781	0.0026711	0.821059	0.00108597	0.00150863	0.473336	0.000585256	0.00217309	0.78825
cg05305046	0.0149998	0.0277728	0.590362	-0.00965788	0.0156859	0.539518	-0.00544418	0.0225947	0.810098
cg05305060	0.0103502	0.0128674	0.423126	-0.00219148	0.00726745	0.763636	-0.0116002	0.0104684	0.270521
cg05305078	-0.0174601	0.0338843	0.607514	-0.000804653	0.0191377	0.966548	0.000209282	0.0275668	0.993958
cg05305099	0.0346673	0.0387999	0.373784	-0.00777984	0.021914	0.72334	-0.0170277	0.0315659	0.590811
cg05305107	0.00828406	0.0105716	0.435154	0.00101716	0.00597076	0.865081	-0.0152527	0.00860056	0.0792597
cg05305140	-0.00330888	0.0154258	0.8306	0.00711363	0.00871239	0.416197	0.00709541	0.0125497	0.573105
cg05305155	0.00949754	0.00840017	0.260968	-0.00263286	0.00474438	0.580198	-0.00494066	0.00683402	0.471432
cg05305211	-0.00467544	0.00531289	0.381002	-0.00142596	0.0030007	0.635694	0.00538974	0.00432234	0.215388
cg05305242	-0.000817492	0.0116013	0.943967	-0.00558526	0.00655239	0.39607	0.00205342	0.00943836	0.828223
cg05305262	-0.0302257	0.02225	0.177436	0.0128833	0.0125667	0.307794	0.031361	0.0181016	0.0863309
cg05305278	0.00282399	0.0160701	0.860869	0.00668946	0.00907633	0.462869	0.00442179	0.013074	0.735926
cg05305304	-0.00679065	0.0120061	0.57296	0.00851109	0.00678101	0.212415	0.00960839	0.00976768	0.327689
cg05305327	0.0193677	0.0215219	0.370377	0.00161068	0.0121555	0.894856	-0.00462915	0.0175093	0.792041
cg05305355	0.00383956	0.0167784	0.81947	0.00455439	0.00947635	0.631868	-0.0141305	0.0136502	0.303129
cg05305413	0.00336264	0.00621996	0.589996	-0.000279566	0.003513	0.936733	-0.000221453	0.00506029	0.965182
cg05305434	-0.0280445	0.0327264	0.39357	0.00314103	0.0184837	0.865411	0.00689287	0.0266248	0.796264
cg05305444	0.0102792	0.00934675	0.274128	-0.00661081	0.005279	0.213446	-0.00363073	0.00760411	0.634091
cg05305480	0.00299973	0.0043344	0.490527	-0.00113773	0.00244805	0.643143	-0.00149608	0.00352628	0.672301
cg05305497	0.0364278	0.0224486	0.107863	0.00186552	0.0126789	0.883327	-0.0465873	0.0182632	0.0122926
cg05305521	-0.00206562	0.0188241	0.912846	0.0025065	0.0106318	0.814114	-0.00488456	0.0153145	0.750443
cg05305603	-0.0324249	0.0143845	0.0264128	0.0102144	0.00812429	0.211647	0.0239686	0.0117026	0.0432204
cg05305620	0.00722899	0.0285097	0.800365	0.00871246	0.0161022	0.589685	0.0106591	0.0231943	0.646851
cg05305630	-0.00840648	0.013313	0.529218	0.00412076	0.00751914	0.584914	0.0108327	0.0108309	0.319692
cg05305649	-0.0087395	0.0155416	0.575177	0.000235071	0.00877785	0.97869	0.0106156	0.012644	0.403192
cg05305650	-0.010683	0.0175773	0.544744	0.00620697	0.00992755	0.533276	0.00357316	0.0143001	0.803211
cg05305668	-0.0153952	0.0162986	0.347202	0.019836	0.00920538	0.0336254	0.00775961	0.0132599	0.559761
cg05305669	-0.0110565	0.0224764	0.62388	0.00986493	0.0126946	0.438973	0.00260093	0.0182859	0.887185
cg05305683	-0.0273129	0.0153756	0.0787749	0.0136104	0.00868409	0.120274	0.00806072	0.012509	0.520824
cg05305702	0.0233472	0.0141122	0.101245	-0.00941573	0.00797048	0.240332	-0.0158355	0.011481	0.170949
cg05305733	0.00935178	0.0056456	0.100824	-0.00256632	0.00318861	0.42286	-0.00612587	0.00459302	0.185382
cg05305753	-0.000807364	0.0134788	0.952358	0.000601011	0.00761278	0.937235	-0.000871232	0.0109658	0.936837
cg05305760	0.0459137	0.0611939	0.454872	0.0184157	0.034562	0.595357	-0.0477168	0.0497847	0.340188
cg05305866	-0.0174633	0.00864849	0.0461944	0.0125016	0.00488463	0.0120147	0.0138668	0.00703604	0.0515656
cg05305893	0.0829107	0.137026	0.546529	-0.0207366	0.0773917	0.789306	-0.117864	0.111479	0.292984
cg05305922	-0.00571521	0.00825332	0.490277	-0.0021789	0.00466143	0.64123	0.00415269	0.00671454	0.537706
cg05305932	-0.0108039	0.0166627	0.518252	0.00664561	0.00941102	0.481769	0.00467515	0.0135561	0.730927
cg05305970	0.0235125	0.0115823	0.0450619	-0.00178637	0.00654161	0.785368	-0.0106578	0.00942283	0.260792
cg05305986	0.0123215	0.00598888	0.0423031	-0.0020096	0.00338249	0.553802	-0.00871918	0.00487229	0.0766161
cg05305993	-0.0143984	0.0131089	0.274733	0.0100914	0.00740384	0.176008	0.0106138	0.0106648	0.322082
cg05306004	-0.0085097	0.0340328	0.803077	-0.00955809	0.0192216	0.620121	-0.00519456	0.0276876	0.851568
cg05306006	8.97549e-05	0.00230252	0.968985	0.00176568	0.00130045	0.177663	-0.00188635	0.00187323	0.316413
cg05306029	-0.0454912	0.0269563	0.0946699	0.0175055	0.0152248	0.253023	0.0199918	0.0219305	0.364217
cg05306040	0.00299918	0.00313759	0.341482	0.000765609	0.0017721	0.666665	-0.0028665	0.00255261	0.264195
cg05306059	0.00692109	0.016606	0.67775	-0.00186418	0.00937901	0.842861	0.00205658	0.0135099	0.879321
cg05306070	0.009813	0.00782158	0.212606	-0.00513785	0.00441759	0.247636	-0.00649112	0.0063633	0.310198
cg05306107	-0.00629557	0.0147263	0.66995	0.00288958	0.00831737	0.729024	0.0122841	0.0119807	0.307736
cg05306109	-0.00488082	0.0274768	0.859377	0.00900433	0.0155188	0.563097	0.0148706	0.0223539	0.507464
cg05306123	-0.00178199	0.00977185	0.855677	-0.00165908	0.0055191	0.764351	-0.00106101	0.00794996	0.894103
cg05306134	0.00272827	0.00868794	0.754166	-0.00420188	0.00490691	0.39391	0.00128069	0.00706813	0.856591
cg05306173	-0.0179096	0.0324759	0.582565	0.00718902	0.0183422	0.695955	0.0096542	0.026421	0.715601
cg05306176	0.00218384	0.0100197	0.827918	-0.00123452	0.00565908	0.827767	-0.000934812	0.0081516	0.908935
cg05306183	0.00587127	0.0099076	0.554812	-0.00100447	0.00559577	0.857911	-0.00810036	0.0080604	0.317392
cg05306225	0.00177207	0.0079788	0.8247	-0.00108617	0.00450639	0.810036	-0.00752512	0.00649121	0.249159
cg05306289	0.0104833	0.0100103	0.297561	-0.00157295	0.00565377	0.781435	-0.00967947	0.00814395	0.23749
cg05306294	-0.0311619	0.0336449	0.356618	-0.00461741	0.0190025	0.808521	0.0214715	0.0273721	0.434679
cg05306298	-0.0118125	0.0110085	0.285888	0.00459453	0.00621752	0.461695	0.00476395	0.00895601	0.59598
cg05306305	0.0207724	0.0174749	0.23743	-0.00525077	0.00986972	0.595924	-0.0133803	0.0142168	0.348935
cg05306310	-0.0249455	0.0256464	0.333112	0.0312283	0.014485	0.0335385	0.013618	0.0208648	0.515492
cg05306314	0.00269708	0.00260431	0.302927	-0.000768513	0.0014709	0.602517	-0.0022839	0.00211875	0.283704
cg05306348	0.00428598	0.0102307	0.676182	0.00712079	0.00577825	0.220769	-0.00843208	0.00832325	0.313519
cg05306395	0.00375093	0.00547004	0.494508	-0.000972796	0.00308946	0.753525	0.00023789	0.00445019	0.957477
cg05306441	-0.00507741	0.00888553	0.56902	0.00701275	0.00501851	0.165456	-0.00722294	0.00722889	0.32017
cg05306459	0.010802	0.0212059	0.611627	0.000635206	0.011977	0.957812	3.97296e-05	0.0172522	0.998167
cg05306472	-0.0193211	0.0266361	0.46995	0.00957031	0.0150439	0.526157	0.015633	0.0216699	0.472372
cg05306637	0.00319815	0.0257236	0.90131	-0.005033	0.0145286	0.729769	0.00414568	0.0209276	0.84338
cg05306671	0.00879103	0.0107628	0.416024	0.0011716	0.00607876	0.847563	-0.0054355	0.00875612	0.536195
cg05306735	0.00241342	0.00366722	0.512013	-0.00352057	0.00207123	0.0923499	-0.00329312	0.00298349	0.272391
cg05306745	0.00296546	0.00799655	0.711555	-0.00316984	0.00451641	0.484437	0.00252521	0.00650565	0.698742
cg05306773	-0.0186256	0.0146204	0.205694	0.0206603	0.00825752	0.0140052	0.0081398	0.0118945	0.49538
cg05306775	-0.0196665	0.0160125	0.222314	-0.000596138	0.00904377	0.947578	0.0100347	0.0130271	0.442979
cg05306782	0.0700239	0.0297832	0.0207191	-0.0407663	0.0168214	0.0172074	-0.0556081	0.0242303	0.0238667
cg05306783	-0.0140556	0.0177955	0.431529	0.00241875	0.0100508	0.810328	0.00424355	0.0144777	0.770058
cg05306815	-0.00845164	0.0184943	0.648693	0.00196792	0.0104455	0.850954	0.0173416	0.0150462	0.251897
cg05306824	-0.0438358	0.0287782	0.130921	0.0357275	0.0162538	0.030296	0.0238689	0.0234127	0.310483
cg05306831	-0.0140924	0.0148684	0.345558	0.00746234	0.00839762	0.37638	-0.0015337	0.0120963	0.899366
cg05306856	-0.00191095	0.00503649	0.705196	-0.000456258	0.00284459	0.8729	0.00123039	0.00409747	0.764599
cg05306860	0.0601543	0.0250327	0.018142	-0.00780474	0.0141384	0.582187	-0.0394553	0.0203655	0.0555808
cg05306874	0.00324826	0.0089757	0.71821	0.00539733	0.00506944	0.289636	0.000175205	0.00730225	0.980907
cg05306897	-0.00737514	0.0455579	0.87173	0.00550397	0.0257309	0.831066	0.0091028	0.037064	0.806508
cg05306898	-0.00160895	0.0105808	0.87945	0.00232289	0.005976	0.698339	0.000907477	0.0086081	0.916257
cg05306903	0.0336663	0.0391079	0.391418	-0.00546444	0.022088	0.805121	-0.0218945	0.0318165	0.492986
cg05306943	0.0217426	0.0418016	0.604141	0.00302719	0.0236094	0.898238	-0.0136464	0.034008	0.689095
cg05306950	0.00545534	0.00599625	0.365164	-0.00377344	0.00338665	0.267915	-0.00539872	0.00487829	0.27114
cg05306976	-0.021709	0.0135482	0.112295	0.0122739	0.00765196	0.111927	0.0132754	0.0110222	0.231327
cg05306977	-0.00592562	0.0161909	0.715165	-0.00283014	0.00914454	0.757606	0.00772915	0.0131722	0.558703
cg05306984	0.000563257	0.00848322	0.947197	-0.00292465	0.00479128	0.543003	0.00398376	0.00690158	0.565112
cg05307055	0.0183833	0.0144296	0.205676	-0.0150723	0.00814978	0.0674115	-0.00304959	0.0117393	0.795582
cg05307072	0.0165365	0.00843528	0.0527893	-0.00211	0.00476421	0.658825	-0.0154274	0.00686258	0.0268138
cg05307141	0.0310209	0.0323442	0.339876	-0.0164976	0.0182679	0.368692	-0.00998213	0.0263139	0.70525
cg05307173	-0.0111606	0.0140659	0.429434	-0.00334461	0.00794436	0.674674	0.0109651	0.0114434	0.340319
cg05307214	0.0116507	0.0241436	0.630484	-0.0129441	0.0136362	0.344829	-0.0104284	0.0196422	0.596675
cg05307228	-0.0322323	0.0154168	0.03914	0.00608015	0.00870732	0.486656	0.0184351	0.0125424	0.144815
cg05307234	0.00563623	0.0118834	0.636346	0.00303718	0.0067117	0.651895	-0.00456323	0.00966784	0.637976
cg05307257	-0.000693609	0.0047035	0.883067	-0.00169346	0.00265651	0.525302	0.00159432	0.00382656	0.677848
cg05307298	0.0150729	0.0100633	0.137396	-0.006492	0.00568369	0.256147	-0.0107092	0.00818704	0.193911
cg05307301	0.0181407	0.0247113	0.464638	-0.0141596	0.0139568	0.312828	-0.0135213	0.0201041	0.502808
cg05307394	-0.0514573	0.0262358	0.0526771	0.00830164	0.0148178	0.57659	0.0327324	0.0213443	0.128365
cg05307400	0.0141707	0.0475612	0.766375	0.00968948	0.0268624	0.719094	0.00555808	0.0386938	0.886077
cg05307437	0.0024901	0.0276325	0.92838	0.00865757	0.0156067	0.580341	0.00885838	0.0224806	0.694404
cg05307452	0.00680436	0.0134604	0.614337	-0.00536435	0.00760239	0.482102	-0.00330099	0.0109508	0.76372
cg05307477	-0.027094	0.0264577	0.308332	0.00816561	0.0149432	0.586003	0.0105557	0.0215248	0.624949
cg05307569	-0.0103376	0.0171814	0.548782	0.0103612	0.00970397	0.288266	0.00682748	0.013978	0.626327
cg05307580	-0.000227162	0.00959708	0.981164	0.000606397	0.00542039	0.911153	-0.00202734	0.00780777	0.795674
cg05307594	-0.00502682	0.011079	0.651029	-0.00351604	0.00625734	0.575463	0.00336509	0.00901336	0.709699
cg05307669	0.0106746	0.0136326	0.435501	0.00602548	0.00769961	0.435767	-0.0136468	0.0110909	0.221474
cg05307752	-0.00644422	0.0467564	0.890661	-0.00768248	0.0264078	0.771729	-0.0174662	0.038039	0.647131
cg05307795	-0.00650196	0.0366936	0.85972	-0.0196901	0.0207244	0.344402	-0.0101859	0.0298524	0.733676
cg05307803	0.0169559	0.015524	0.277408	-0.00392697	0.0087679	0.655229	-0.0147298	0.0126297	0.246329
cg05307817	0.0249118	0.0258203	0.337013	-0.0172048	0.0145832	0.240948	-0.00644702	0.0210063	0.759564
cg05307818	-0.00892176	0.0531563	0.867055	0.0225278	0.0300224	0.454833	0.00693602	0.0432457	0.872907
cg05307819	-0.00292229	0.00637336	0.647597	0.00276453	0.00359965	0.444334	-0.00431514	0.00518509	0.407308
cg05307859	-0.0071065	0.00808993	0.381855	0.00915602	0.00456916	0.0478438	0.00275359	0.00658162	0.676588
cg05307864	-0.00115298	0.00389511	0.76785	0.00223122	0.00219994	0.312975	0.000841115	0.00316889	0.791237
cg05307888	0.00909567	0.0183648	0.621513	-0.00675304	0.0103724	0.516531	-0.000963331	0.0149408	0.948722
cg05307908	0.000121106	0.00404532	0.976178	-0.000355324	0.00228478	0.876733	-0.00034642	0.00329109	0.916385
cg05307923	0.00341346	0.00652097	0.601837	-0.00423516	0.00368301	0.252977	-0.00136662	0.00530518	0.797255
cg05307935	-0.000595278	0.0157235	0.969877	-0.0033855	0.00888057	0.703862	0.00704508	0.012792	0.583064
cg05307938	0.015831	0.0095586	0.100878	-0.0108007	0.00539865	0.0481996	-0.00905154	0.00777647	0.247264
cg05307957	-0.00248702	0.00441438	0.574456	0.000153034	0.00249322	0.951182	0.00230355	0.00359135	0.522749
cg05307967	-0.00661469	0.0176344	0.708396	0.00507944	0.00995985	0.611204	0.00359632	0.0143466	0.802591
cg05307991	0.0365217	0.0165027	0.0292129	-0.00828471	0.00932065	0.376258	-0.0280177	0.0134259	0.0394978
cg05308062	0.0166848	0.018039	0.357275	-0.0134348	0.0101883	0.190362	-0.00807755	0.0146758	0.583297
cg05308107	0.06348	0.0312227	0.044743	-0.0180558	0.0176345	0.308408	-0.0284096	0.0254015	0.26612
cg05308117	-0.0157342	0.0272453	0.564925	-0.00117127	0.015388	0.939482	0.0115027	0.0221656	0.604971
cg05308125	-0.00736725	0.0200673	0.714315	0.00615313	0.0113339	0.588434	-0.000438407	0.0163259	0.978631
cg05308135	-0.0298745	0.0140949	0.0365732	0.00592709	0.00796074	0.458331	0.0309208	0.011467	0.00824933
cg05308141	0.0148366	0.0104006	0.156896	-0.00420695	0.00587419	0.475586	-0.00745932	0.00846145	0.380169
cg05308161	0.0031928	0.0033848	0.347859	-0.00210462	0.00191172	0.273635	-0.000370485	0.00275372	0.893252
cg05308171	-0.00894326	0.0124408	0.473936	0.00179779	0.00702652	0.798597	0.00673463	0.0101213	0.507364
cg05308181	0.00331645	0.00800237	0.679463	-0.000396556	0.0045197	0.930263	-0.000910172	0.00651038	0.889102
cg05308233	0.00760373	0.0109309	0.488314	0.000354798	0.00617372	0.954288	-0.013137	0.0088929	0.142817
cg05308244	-0.126122	0.0949878	0.187339	-0.0383866	0.0536486	0.47599	0.0535254	0.0772779	0.490177
cg05308309	-0.00163087	0.00347719	0.640098	0.00087689	0.0019639	0.656218	0.000995888	0.00282889	0.725563
cg05308317	0.00929235	0.0384679	0.809625	0.0102195	0.0217265	0.639134	0.000489929	0.0312958	0.987542
cg05308327	-0.0264618	0.0260422	0.312079	0.0127463	0.0147085	0.38828	0.0132521	0.0211868	0.533104
cg05308351	-0.043445	0.0259446	0.0972152	0.00515786	0.0146534	0.725601	0.0389986	0.0211074	0.067673
cg05308380	-0.0114649	0.0102685	0.266933	0.0126265	0.00579959	0.0318711	0.00205573	0.00835399	0.806137
cg05308391	-0.00551332	0.00294333	0.0640268	0.00258495	0.00166238	0.123177	0.00238415	0.00239457	0.321873
cg05308424	-0.00262451	0.0095612	0.784281	0.00234143	0.00540012	0.66554	-0.00175867	0.00777858	0.821602
cg05308436	0.00305656	0.0112769	0.786926	0.00170159	0.00636913	0.789906	-0.00127103	0.00917439	0.890097
cg05308484	-0.00306345	0.00269282	0.258046	-0.00191378	0.00152089	0.211263	0.00443434	0.00219076	0.0456804
cg05308495	-0.043129	0.0322446	0.184137	0.00511378	0.0182116	0.779457	0.0275617	0.0262328	0.296001
cg05308498	-0.0115972	0.0106192	0.277469	0.00231007	0.00599768	0.700953	0.0109738	0.00863933	0.207014
cg05308504	-0.012533	0.0318809	0.695084	-0.00421698	0.0180062	0.815321	0.00288477	0.0259369	0.911667
cg05308556	-0.0136374	0.0140304	0.333447	6.37266e-05	0.00792428	0.9936	0.0118834	0.0114145	0.300401
cg05308590	0.000496882	0.0104824	0.96229	-0.00189547	0.00592041	0.749529	-0.00754645	0.00852802	0.378377
cg05308617	0.000892912	0.00295638	0.763271	-0.000693631	0.00166975	0.67875	-0.000541562	0.00240519	0.82232
cg05308639	0.00896365	0.0172576	0.60465	-0.00386462	0.009747	0.692603	-0.0045975	0.01404	0.744021
cg05308643	-0.0534442	0.02892	0.0676178	0.0311245	0.0163339	0.0596439	0.0446987	0.0235281	0.060399
cg05308645	-0.0143164	0.0268724	0.595411	0.0111887	0.0151774	0.462767	-0.00737174	0.0218623	0.736695
cg05308656	-0.0463593	0.0222197	0.0395384	0.0108666	0.0125496	0.388663	0.0406627	0.018077	0.0267233
cg05308680	-0.00295609	0.0126038	0.815055	0.00950996	0.00711857	0.184664	-0.00475246	0.0102539	0.64405
cg05308744	-0.00555056	0.00395232	0.163367	0.000524282	0.00223225	0.814802	0.000781453	0.00321544	0.808489
cg05308792	0.0155691	0.0254364	0.541902	-0.0196416	0.0143664	0.174693	0.00211166	0.020694	0.918932
cg05308805	-0.023305	0.0175356	0.186931	0.00643073	0.00990405	0.517661	0.0173976	0.0142662	0.225585
cg05308814	-0.00205522	0.00250752	0.414421	-0.000618327	0.00141624	0.663363	0.00199568	0.00204001	0.33035
cg05308819	0.00724804	0.0112302	0.520171	-0.0116037	0.00634275	0.0703725	-0.00191421	0.00913638	0.834481
cg05308829	-0.00991046	0.00873396	0.259267	0.00106426	0.0049329	0.829634	0.014755	0.00710558	0.0404608
cg05308867	-0.0397962	0.0365117	0.278406	0.0402224	0.0206217	0.0539738	0.0210614	0.0297044	0.479986
cg05308895	-0.00163519	0.00345358	0.636927	0.00188372	0.00195057	0.336556	0.00231693	0.00280968	0.411588
cg05308900	-0.00673826	0.00886702	0.449124	0.0123275	0.00500805	0.0155815	-0.00452171	0.00721382	0.53224
cg05308904	-0.0150226	0.0130478	0.252389	0.00673205	0.00736932	0.363209	0.0148848	0.0106151	0.164006
cg05308928	0.0134918	0.00896393	0.135511	-0.00053801	0.00506279	0.915587	-0.0102402	0.00729267	0.163426
cg05308936	-0.00993631	0.0389466	0.79916	0.0142988	0.0219969	0.517187	0.0176907	0.0316853	0.577897
cg05308970	0.000229077	0.0123251	0.985209	-0.00453617	0.00696117	0.51616	-0.00199469	0.0100272	0.842731
cg05308976	0.0298784	0.0574415	0.60413	0.00824097	0.0324427	0.800015	-0.0173009	0.0467319	0.712021
cg05308979	-0.0538484	0.0304463	0.0800659	0.0191529	0.0171959	0.268088	0.0339712	0.0247698	0.173358
cg05309081	-0.00137612	0.0219621	0.950166	0.00353727	0.0124041	0.776116	-0.00658749	0.0178674	0.713156
cg05309094	-0.00465533	0.00551103	0.400319	0.00332312	0.0031126	0.288308	0.00253687	0.00448353	0.572811
cg05309177	0.0192657	0.0292838	0.512147	0.00135693	0.0165394	0.93478	-0.0223252	0.0238241	0.351017
cg05309179	-0.014242	0.032574	0.662914	0.00841731	0.0183976	0.648309	0.0113362	0.0265008	0.669757
cg05309231	-0.00942571	0.0126217	0.45698	0.00215744	0.00712867	0.762803	0.00190837	0.0102685	0.852948
cg05309232	0.0106076	0.0252238	0.675012	-0.0138095	0.0142463	0.334761	-0.0101956	0.020521	0.620416
cg05309239	-0.0117426	0.00692781	0.0932517	0.00161651	0.0039128	0.680411	0.00745109	0.00563617	0.189241
cg05309281	-0.00607847	0.0339578	0.858307	-0.0143982	0.0191792	0.454621	-0.00453409	0.0276266	0.869974
cg05309285	-0.00455281	0.00881995	0.606881	0.00559189	0.00498147	0.264377	0.000208307	0.00717553	0.9769
cg05309290	0.0207235	0.0207433	0.320234	-0.0049006	0.0117157	0.676648	-0.0124164	0.0168759	0.463641
cg05309328	-0.00596373	0.0246173	0.809087	0.0107809	0.0139038	0.439975	0.000686826	0.0200276	0.972712
cg05309399	-0.036103	0.0210996	0.090231	0.0264117	0.011917	0.0289835	0.023749	0.0171657	0.169651
cg05309407	-0.0184964	0.0220455	0.403505	0.0201766	0.0124512	0.108349	0.00450427	0.0179353	0.802232
cg05309451	-0.00843134	0.0247684	0.734279	-0.00262396	0.0139891	0.8516	0.00702911	0.0201505	0.727965
cg05309453	-0.00448394	0.00940315	0.634527	-0.000799398	0.00531086	0.880663	0.00886668	0.00765	0.249255
cg05309454	0.000916269	0.00378354	0.809153	-0.00117659	0.00213693	0.583163	-0.000805474	0.00307812	0.79412
cg05309505	0.00310936	0.00721723	0.667542	-0.00495266	0.00407626	0.227285	-0.000670218	0.00587163	0.909356
cg05309567	0.0174294	0.0137763	0.20881	-0.00506574	0.00778078	0.516532	-0.0199548	0.0112078	0.0781025
cg05309651	-0.0105656	0.0176799	0.551484	0.00718732	0.00998555	0.473378	0.013766	0.0143836	0.340891
cg05309683	-0.0358266	0.0271725	0.190413	0.0124563	0.0153469	0.41896	0.0195814	0.0221064	0.377904
cg05309750	-0.0144809	0.0282827	0.609799	0.00303337	0.0159739	0.849784	-0.00930233	0.0230096	0.686887
cg05309760	0.00024608	0.0100523	0.98052	-0.00636648	0.00567749	0.264877	0.000342692	0.00817811	0.966661
cg05309877	-0.000141723	0.00420986	0.973213	-0.000355044	0.00237771	0.881606	0.00172007	0.00342496	0.616643
cg05309912	-0.0126643	0.0237303	0.594775	0.0100114	0.0134027	0.456871	0.000612037	0.0193059	0.974774
cg05309934	0.00529732	0.0043413	0.225311	0.000173579	0.00245194	0.943707	-0.00217127	0.00353189	0.540137
cg05309948	0.0103967	0.00666842	0.122198	-0.0048878	0.00376629	0.197411	-0.010245	0.00542514	0.0619263
cg05309964	-0.00210081	0.00335775	0.532992	0.000622711	0.00189644	0.743342	0.000601374	0.00273172	0.826216
cg05309989	0.0057175	0.041353	0.890318	-0.0193642	0.023356	0.40907	-0.0148493	0.0336431	0.659912
cg05310046	-0.00676389	0.00762917	0.377474	0.00177381	0.00430892	0.681488	0.00617765	0.00620676	0.322037
cg05310071	-0.00230085	0.00328439	0.485249	0.00177988	0.00185501	0.339668	-0.000994471	0.00267204	0.710565
cg05310072	0.0180142	0.0157245	0.254746	-5.63622e-06	0.00888115	0.999495	-0.00888625	0.0127928	0.488932
cg05310160	-0.0164997	0.0311897	0.597994	0.0091784	0.0176158	0.60352	0.014188	0.0253746	0.57734
cg05310185	0.0174849	0.0535859	0.744897	0.00751956	0.0302651	0.804301	-3.24171e-05	0.0435952	0.999408
cg05310240	-0.0437856	0.0377867	0.249371	0.0457709	0.0213417	0.0344521	0.0166995	0.0307416	0.58821
cg05310249	0.0073767	0.00821745	0.371553	-0.00737608	0.00464118	0.115221	0.00137209	0.00668536	0.837812
cg05310260	0.00104416	0.0026909	0.698833	0.0016322	0.00151981	0.285481	-0.00111121	0.0021892	0.612882
cg05310303	-0.0177335	0.019121	0.355979	0.00918465	0.0107994	0.397135	0.0194649	0.015556	0.213811
cg05310309	0.068271	0.0288927	0.0201069	-0.00587283	0.0163185	0.719705	-0.0594952	0.0235059	0.0129623
cg05310457	-0.00326104	0.0239242	0.891858	-0.0112947	0.0135123	0.405255	-0.00391	0.0194637	0.841204
cg05310486	0.00920552	0.0299472	0.759197	-0.0148033	0.016914	0.3836	-0.0120059	0.0243637	0.623271
cg05310488	0.0138596	0.0155772	0.375786	-0.0032063	0.00879793	0.716316	-0.00679636	0.0126729	0.592974
cg05310530	0.00751944	0.0125707	0.551105	-0.00104621	0.00709987	0.883153	-0.00171642	0.010227	0.867061
cg05310557	-0.00832569	0.0127308	0.514657	0.00272209	0.00719031	0.70582	0.00691452	0.0103572	0.505957
cg05310613	-0.00516923	0.00355684	0.14933	0.00171965	0.00200889	0.394074	0.0033449	0.00289369	0.250521
cg05310646	-0.00263081	0.0106015	0.804535	0.00298488	0.0059877	0.619248	0.00232839	0.00862496	0.787759
cg05310694	0.0074722	0.0159883	0.641285	-0.0127721	0.00903014	0.160419	0.00423713	0.0130074	0.74531
cg05310737	0.0395258	0.0737057	0.592991	-0.0696189	0.0416287	0.0976395	0.0761027	0.0599638	0.207396
cg05310760	0.00728211	0.0115829	0.531013	-0.00539038	0.006542	0.41196	-0.0022956	0.00942339	0.808045
cg05310774	0.000160097	0.00611838	0.979178	0.00030667	0.00345563	0.929466	0.00042549	0.00497765	0.932054
cg05310882	0.0117089	0.00361839	0.00165403	-0.0038157	0.00204365	0.0648769	-0.00545285	0.00294377	0.0669874
cg05310898	-0.0028959	0.00415414	0.487383	0.00153865	0.00234624	0.513492	-0.00146804	0.00337963	0.664968
cg05310920	0.00420309	0.00914374	0.646772	-0.00288662	0.00516434	0.577469	-0.00363787	0.00743895	0.625913
cg05310990	0.0231594	0.0301006	0.443506	-0.0287682	0.0170007	0.0937898	-0.0105441	0.0244886	0.667725
cg05310997	0.00618861	0.0251465	0.806118	-0.00091089	0.0142026	0.948993	-0.0118057	0.0204581	0.565218
cg05311048	-0.010723	0.0114825	0.352674	0.0140876	0.00648527	0.0322486	0.00332611	0.00934167	0.722568
cg05311062	-0.0535772	0.0235198	0.0249011	0.0175718	0.0132839	0.188983	0.0318557	0.0191347	0.0991444
cg05311067	0.00131695	0.013229	0.920905	0.00430442	0.00747165	0.565868	0.0056899	0.0107625	0.598224
cg05311091	-0.000362115	0.00760498	0.96212	0.00415071	0.00429526	0.33625	-0.00503299	0.00618709	0.417922
cg05311119	0.0151893	0.0142341	0.288545	-0.00508813	0.00803937	0.528272	-0.00709153	0.0115803	0.541705
cg05311169	-0.0444941	0.0168249	0.00952778	0.0156572	0.00950264	0.102624	0.0219325	0.013688	0.112305
cg05311180	0.00904833	0.0328909	0.783818	-0.0223065	0.0185766	0.23273	0.0092823	0.0267586	0.729418
cg05311340	-0.02227	0.0258052	0.390242	0.0193015	0.0145747	0.188477	0.0245671	0.020994	0.244761
cg05311352	-0.0217923	0.020798	0.297306	0.0160806	0.0117466	0.174142	0.015249	0.0169204	0.36968
cg05311383	-0.0227464	0.0204118	0.267844	0.00300453	0.0115285	0.794934	0.0132684	0.0166062	0.42622
cg05311388	0.000992086	0.0036718	0.787582	-0.00105584	0.00207381	0.611806	-0.000471405	0.00298721	0.874933
cg05311412	-0.00174366	0.00527033	0.741468	0.00250971	0.00297666	0.401209	0.00382791	0.00428771	0.374171
cg05311465	1.331e-05	0.0162825	0.999349	0.00109782	0.00919628	0.905222	0.0128386	0.0132467	0.334837
cg05311516	-0.0135155	0.0114504	0.240718	0.00467145	0.00646714	0.471808	0.017764	0.00931556	0.0594595
cg05311526	0.020249	0.0111657	0.0728149	-0.00708786	0.00630631	0.263788	-0.0107244	0.0090839	0.240623
cg05311589	0.00243634	0.00385791	0.529172	-0.00312675	0.00217893	0.154472	-0.00153114	0.00313863	0.626754
cg05311611	-0.0105012	0.00969862	0.281574	-0.00220738	0.00547774	0.687847	0.00786464	0.00789038	0.321347
cg05311623	-0.0013152	0.00302869	0.665064	-0.00176382	0.00171059	0.305023	0.00233656	0.00246401	0.345324
cg05311626	0.0103779	0.0347585	0.765899	0.00933639	0.0196314	0.635429	-0.00222819	0.028278	0.937356
cg05311629	0.0289139	0.0275993	0.297386	-0.0256805	0.015588	0.102667	-0.0270141	0.0224536	0.231833
cg05311665	0.00408806	0.0217068	0.851007	0.00922054	0.0122599	0.4538	0.0104408	0.0176597	0.555735
cg05311720	0.00745289	0.00705827	0.293606	0.000205291	0.00398648	0.959034	-0.00421579	0.0057423	0.464602
cg05311909	-0.00243385	0.00998395	0.807914	0.00844937	0.00563889	0.137241	-0.000653584	0.00812251	0.936031
cg05312074	-0.0054164	0.0103699	0.602626	0.00160479	0.00585686	0.78466	0.00164425	0.00843649	0.845876
cg05312077	0.00425913	0.00720708	0.555904	0.00332756	0.00407052	0.415639	-0.00344063	0.00586337	0.558687
cg05312094	0.0086754	0.011365	0.447092	0.00741905	0.0064189	0.250567	-0.00539387	0.00924607	0.560985
cg05312104	0.0432303	0.0265532	0.106723	-0.0337543	0.0149972	0.0266384	-0.0171198	0.0216026	0.42999
cg05312163	-0.00873423	0.0259737	0.737385	0.00523794	0.0146698	0.721818	0.00254513	0.0211311	0.904377
cg05312271	0.00841676	0.0105352	0.42627	-0.0047058	0.00595023	0.430935	-0.00812606	0.00857098	0.345416
cg05312278	0.00282997	0.00407361	0.488881	0.000380073	0.00230075	0.869131	4.87118e-05	0.00331411	0.988303
cg05312293	-0.0190626	0.0154808	0.221131	0.00520892	0.00874348	0.552716	0.0131132	0.0125945	0.300354
cg05312305	-0.00644429	0.00467841	0.171511	-0.001043	0.00264235	0.693904	0.0035625	0.00380616	0.351583
cg05312339	0.00542606	0.0130612	0.678731	0.000685325	0.00737688	0.926171	-0.00207606	0.010626	0.845503
cg05312364	0.0307767	0.016605	0.066825	-0.0125047	0.00937843	0.185509	-0.0202326	0.0135091	0.137426
cg05312377	-0.00292856	0.0114222	0.798186	0.00537725	0.00645122	0.406576	0.00256064	0.00929264	0.783469
cg05312393	0.00806422	0.0139904	0.565659	-0.00272544	0.00790171	0.730896	-0.006972	0.011382	0.541595
cg05312493	-0.00961002	0.00841279	0.256108	0.00387061	0.0047515	0.417272	0.00491103	0.00684428	0.474749
cg05312500	-0.0317334	0.0277058	0.254846	0.0036916	0.0156481	0.813992	0.0237279	0.0225403	0.295073
cg05312516	-0.0342906	0.0178071	0.0570442	0.0160176	0.0100574	0.114464	0.0237308	0.0144871	0.104615
cg05312566	-0.00188818	0.0134177	0.888378	-0.00659552	0.00757825	0.386251	0.00246222	0.0109161	0.822014
cg05312574	0.00392733	0.00560028	0.484794	-0.00071439	0.00316301	0.821783	-0.00381765	0.00455615	0.40412
cg05312596	0.000881035	0.04635	0.984873	0.0187471	0.0261783	0.475614	0.00541892	0.0377084	0.886028
cg05312671	-0.0318898	0.0319727	0.321025	0.0343888	0.0180581	0.0597983	0.0266526	0.0260116	0.308055
cg05312685	0.0140794	0.0247835	0.57127	-0.00398403	0.0139976	0.776534	-0.00034387	0.0201628	0.986428
cg05312688	0.0110271	0.0132657	0.407853	-0.00647909	0.00749243	0.389287	0.00227741	0.0107924	0.833311
cg05312704	0.0197942	0.0142739	0.168667	-0.00173343	0.00806182	0.830201	-0.0166297	0.0116126	0.155315
cg05312707	-0.0245507	0.0213507	0.252992	0.00481167	0.0120588	0.690747	0.0300864	0.01737	0.0864032
cg05312712	-0.0310276	0.0162743	0.0595103	0.010887	0.00919167	0.239105	0.0278516	0.0132401	0.0379758
cg05312779	-0.0297043	0.0196313	0.133471	0.0116191	0.0110877	0.297247	0.0199633	0.0159712	0.214293
cg05312790	0.00844606	0.00767981	0.274125	-0.003254	0.00433752	0.454933	-0.00749513	0.00624797	0.233183
cg05312862	0.00575826	0.00508104	0.25986	-0.00127126	0.00286975	0.658753	-0.00162221	0.00413371	0.695589
cg05312882	0.00360743	0.0153996	0.815277	-0.00252868	0.00869764	0.771871	-0.0117965	0.0125285	0.348727
cg05312960	0.00626763	0.0160892	0.697711	-0.00334314	0.00908711	0.713742	-0.0146545	0.0130895	0.265638
cg05312962	0.031538	0.0294802	0.287336	-0.0173976	0.0166503	0.298648	0.00518655	0.0239839	0.829241
cg05312964	-0.0359656	0.0166748	0.0334604	0.017272	0.00941784	0.0696932	0.0178711	0.0135659	0.19079
cg05312965	-0.00280982	0.00313043	0.371607	0.00205182	0.00176805	0.248665	0.00150734	0.00254678	0.555306
cg05313009	-0.00413473	0.00521063	0.429394	-0.00278695	0.00294294	0.34597	0.00560997	0.00423915	0.18879
cg05313070	0.00280651	0.00393206	0.477077	-0.00125871	0.00222081	0.57216	0.000151253	0.00319895	0.962385
cg05313129	-0.0180834	0.0359467	0.616051	0.0213432	0.0203025	0.295725	-0.0196595	0.0292447	0.503012
cg05313151	0.00413774	0.0405118	0.918857	-0.0170057	0.0228809	0.459123	-0.0172273	0.0329587	0.602367
cg05313153	0.000847347	0.0176186	0.961739	0.00907317	0.00995088	0.364113	0.00490225	0.0143337	0.733077
cg05313197	0.0115027	0.0208782	0.582927	-0.0124398	0.0117919	0.294047	-0.0203876	0.0169856	0.232922
cg05313217	-0.00267517	0.0305936	0.930499	-0.0119747	0.0172791	0.489941	-0.00748468	0.0248897	0.764269
cg05313261	0.00731962	0.0084699	0.389593	0.000844538	0.00478376	0.860232	-0.00961635	0.00689075	0.166006
cg05313263	0.0415802	0.0397348	0.29793	-0.00839741	0.022442	0.709077	-0.0171339	0.0323265	0.597293
cg05313279	-0.0441953	0.0175174	0.0132469	-0.00493214	0.00989373	0.619241	0.0334075	0.0142514	0.0210884
cg05313317	-0.0154981	0.0201711	0.444139	-0.000917468	0.0113925	0.935978	-0.000106989	0.0164103	0.994811
cg05313324	-0.0160128	0.00868395	0.0682104	0.00642437	0.00490465	0.193308	0.00514486	0.00706489	0.468209
cg05313339	0.00575661	0.0234694	0.806752	0.00956191	0.0132554	0.472407	-0.00884346	0.0190937	0.644276
cg05313393	0.00306389	0.00248987	0.22144	-0.000643804	0.00140627	0.648102	0.000596334	0.00202565	0.769082
cg05313401	0.032438	0.0390551	0.408235	-0.0170449	0.0220581	0.441544	-0.00319645	0.0317735	0.920073
cg05313440	-0.00498512	0.0128986	0.699975	0.00567574	0.00728508	0.437803	0.010661	0.0104938	0.31216
cg05313495	-0.0150271	0.0157945	0.343733	0.00890084	0.00892064	0.320843	0.0033976	0.0128497	0.792018
cg05313542	-0.0177272	0.0363886	0.62723	0.0147681	0.0205521	0.474115	0.021986	0.0296042	0.459462
cg05313566	0.0150051	0.0108654	0.170424	0.00137139	0.00613675	0.823634	-0.00999397	0.00883966	0.26099
cg05313595	-0.0162538	0.0189865	0.394048	-0.00897359	0.0107235	0.404733	0.00676113	0.0154466	0.66256
cg05313644	0.00214218	0.0262596	0.935149	0.00562995	0.0148313	0.705064	0.0067491	0.0213637	0.752739
cg05313647	-0.00984627	0.0220569	0.656291	0.000308677	0.0124576	0.980282	0.0103473	0.0179445	0.565513
cg05313656	0.000978415	0.0159885	0.951329	0.00198098	0.00903021	0.826816	-0.0111918	0.0130075	0.391663
cg05313677	0.0165948	0.0186272	0.375167	-0.00165671	0.0105205	0.875195	0.000639914	0.0151542	0.966404
cg05313680	0.0140249	0.0337616	0.678749	-0.0122692	0.0190684	0.521447	0.00257791	0.027467	0.925416
cg05313743	0.00193619	0.00370775	0.602709	-0.000850358	0.00209412	0.685577	-0.00360352	0.00301646	0.23512
cg05313771	0.00183544	0.00706766	0.795643	0.00138898	0.00399178	0.728617	0.00118454	0.00574995	0.837211
cg05313794	0.0267808	0.0282279	0.34509	-0.0203003	0.015943	0.205923	-0.00812861	0.022965	0.724132
cg05313823	-0.00210811	0.0103881	0.839607	0.00470162	0.00586715	0.42487	0.00687388	0.00845131	0.417989
cg05313829	-0.00298367	0.00236736	0.210541	-0.00101134	0.00133708	0.451234	0.0024107	0.00192599	0.21367
cg05313910	-0.0148828	0.018495	0.422943	0.0161143	0.0104459	0.12614	0.0104393	0.0150467	0.489453
cg05313918	-0.000905584	0.0237147	0.969617	-0.00206543	0.013394	0.877764	-0.0189249	0.0192933	0.329055
cg05313921	-0.0231205	0.0177012	0.194558	0.00390519	0.00999757	0.696931	0.01259	0.014401	0.38412
cg05313922	0.00600465	0.0119757	0.617212	-0.0125715	0.00676382	0.0660798	0.00213201	0.00974291	0.82724
cg05314024	0.041193	0.028113	0.146049	-0.026331	0.0158781	0.10045	-0.0335447	0.0228715	0.145671
cg05314054	-1.57459e-05	0.014937	0.999161	0.00493385	0.00843635	0.560005	-0.00849765	0.0121521	0.486037
cg05314055	-0.00567287	0.0171959	0.742182	-0.0125495	0.00971216	0.199347	0.00437937	0.0139898	0.754916
cg05314075	0.007659	0.0119684	0.523708	0.000861539	0.0067597	0.898844	0.0007636	0.00973698	0.937652
cg05314090	0.00510272	0.00302506	0.0948198	0.000952169	0.00170854	0.578593	-0.00271501	0.00246106	0.272647
cg05314096	0.0135796	0.0156811	0.388615	-0.00746856	0.00885663	0.401129	-0.0113931	0.0127575	0.374017
cg05314124	0.0748782	0.0319905	0.0212775	-0.0134821	0.0180681	0.457343	-0.0497274	0.0260261	0.0589697
cg05314142	-0.0299067	0.0154937	0.0564671	0.00878558	0.00875078	0.317863	0.0285342	0.012605	0.0257964
cg05314191	-0.00183977	0.0126172	0.884367	-0.00162516	0.00712614	0.820077	0.00165147	0.0102648	0.872514
cg05314271	0.002831	0.00335757	0.401187	-0.000533446	0.00189634	0.779072	-0.00428613	0.00273158	0.119847
cg05314310	0.0133083	0.0154505	0.391149	0.000173203	0.00872638	0.984205	-0.0143233	0.0125699	0.257275
cg05314329	-0.0227868	0.036464	0.533481	0.0230518	0.0205947	0.265745	0.0227773	0.0296656	0.44445
cg05314331	-0.0340073	0.0192321	0.0801299	0.0013918	0.0108622	0.898307	0.0188272	0.0156464	0.231762
cg05314350	-0.0358124	0.0288442	0.217355	0.00204948	0.0162911	0.900145	0.0147685	0.0234664	0.530588
cg05314394	-0.0107683	0.0191537	0.57526	0.0100814	0.0108179	0.353668	0.00303198	0.0155826	0.846129
cg05314414	-0.000747963	0.00946851	0.937198	0.000252588	0.00534777	0.962424	0.00510248	0.00770317	0.509278
cg05314420	-0.0151456	0.0296047	0.610085	0.0185524	0.0167206	0.269906	0.0159161	0.0240851	0.510274
cg05314440	0.0064965	0.0105133	0.538055	-0.00270234	0.00593788	0.650043	-0.000879983	0.0085532	0.918266
cg05314563	0.00993777	0.00949183	0.297684	0.00289214	0.00536094	0.590777	-0.00511523	0.00772215	0.509263
cg05314606	0.00189239	0.00283898	0.506611	0.00174244	0.00160344	0.27984	-0.000900538	0.00230967	0.697458
cg05314616	0.00444075	0.00954147	0.642666	-0.00125454	0.00538898	0.816404	0.00116161	0.00776253	0.881353
cg05314639	-0.0017633	0.00924798	0.84918	0.00541502	0.00522321	0.302417	0.00125209	0.00752375	0.86817
cg05314679	-0.0174555	0.0174927	0.320798	0.00253618	0.00987981	0.797946	0.00623655	0.0142313	0.662186
cg05314706	-0.00626295	0.0200359	0.755259	0.00492509	0.0113162	0.664357	0.000717596	0.0163004	0.964975
cg05314776	0.00138042	0.0155423	0.929408	-0.00538884	0.00877819	0.540711	0.00766654	0.0126445	0.545708
cg05314879	-0.00258286	0.00903552	0.775591	-0.00274181	0.00510322	0.592299	-0.00189026	0.00735091	0.797605
cg05314907	-0.00880282	0.0229556	0.7022	-0.0067737	0.0129652	0.602535	0.0306713	0.0186757	0.10373
cg05314917	0.0250975	0.0195592	0.202463	-0.00819705	0.011047	0.45985	-0.0102161	0.0159125	0.52236
cg05314930	-0.00297708	0.0151096	0.844211	0.000353567	0.00853384	0.967036	0.00126827	0.0122925	0.918035
cg05314961	-0.0163836	0.0123949	0.189311	0.00353182	0.00700056	0.615039	0.0186201	0.0100839	0.0678358
cg05315004	-0.020093	0.0187534	0.286607	0.0110646	0.0105918	0.29876	0.0170117	0.0152569	0.26757
cg05315047	-0.00434213	0.0334645	0.897027	0.0118808	0.0189006	0.531077	0.0125376	0.0272253	0.646168
cg05315082	0.00580002	0.0419108	0.890217	-0.0107778	0.023671	0.649888	-0.0160456	0.0340968	0.63898
cg05315106	0.00998324	0.0126284	0.431123	0.00676226	0.00713248	0.345414	-0.0168453	0.0102739	0.104292
cg05315112	-0.0104747	0.011883	0.380212	-0.000374313	0.00671146	0.955637	0.00819648	0.0096675	0.398594
cg05315141	0.0171996	0.0190142	0.367912	-0.00258219	0.0107391	0.810486	0.00409069	0.0154691	0.791994
cg05315158	0.00614948	0.0150612	0.683945	0.00617111	0.00850649	0.469899	-0.0121964	0.0122531	0.322009
cg05315195	-0.00719962	0.019988	0.719475	0.00331251	0.0112891	0.769818	0.00689247	0.0162614	0.6726
cg05315206	0.00384496	0.00366136	0.296234	-0.00143512	0.00206792	0.48933	-0.000655197	0.00297873	0.826361
cg05315240	0.0100428	0.0245927	0.683896	-0.00564718	0.0138899	0.685211	-0.00679719	0.0200076	0.734786
cg05315276	0.00927653	0.00888503	0.299024	-0.00343457	0.00501822	0.495326	-0.00763517	0.00722847	0.293445
cg05315321	0.00319075	0.0160073	0.842417	-0.00569095	0.00904083	0.530505	0.00113474	0.0130228	0.930742
cg05315334	0.0314407	0.0263418	0.235528	0.00427728	0.0148777	0.774339	-0.0265342	0.0214305	0.218619
cg05315365	-0.00482311	0.0121212	0.691565	0.0091381	0.00684602	0.185033	-0.00206655	0.00986131	0.834445
cg05315417	0.000152869	0.0225994	0.994617	-0.00788691	0.0127641	0.538075	-0.00116445	0.0183859	0.94963
cg05315443	0.00560331	0.00660815	0.398538	-0.00453837	0.00373225	0.226911	-0.00377326	0.00537611	0.484432
cg05315510	-0.00104085	0.0123032	0.932752	0.00373615	0.00694877	0.592023	0.00581504	0.0100093	0.562599
cg05315518	0.0227234	0.0165453	0.17276	-0.00477986	0.00934471	0.610149	-0.00829336	0.0134605	0.539242
cg05315521	2.54093e-06	0.00256772	0.999212	-0.000369964	0.00145024	0.799176	-0.000455536	0.00208899	0.827832
cg05315586	-0.00666239	0.0106352	0.532479	0.00533548	0.00600671	0.37658	-0.000327836	0.00865234	0.969853
cg05315590	0.0174508	0.0150816	0.250047	-0.00340144	0.008518	0.690524	-0.025757	0.0122697	0.038366
cg05315595	0.0134554	0.01933	0.488021	-0.0110085	0.0109175	0.315779	-0.00874918	0.0157261	0.579241
cg05315620	-1.65824e-05	0.0134483	0.999019	-0.00502676	0.00759552	0.509649	-0.00583273	0.0109409	0.595164
cg05315621	0.0140764	0.0100083	0.162749	-0.00666559	0.00565266	0.241175	-0.013101	0.00814235	0.110835
cg05315633	0.0862842	0.0258945	0.00121663	-0.0243633	0.0146251	0.0989364	-0.0548989	0.0210667	0.0105901
cg05315670	0.000272106	0.00324357	0.933314	0.00171068	0.00183195	0.352702	-0.00308268	0.00263883	0.24556
cg05315771	0.00159605	0.0052268	0.760741	-0.00168473	0.00295207	0.569512	0.00113614	0.0042523	0.78989
cg05315796	0.00831952	0.00921766	0.368971	-0.00207938	0.00520609	0.690458	-0.0146921	0.00749909	0.0529324
cg05315865	0.00644789	0.00388874	0.100497	-0.00119588	0.00219634	0.587344	-0.00402414	0.00316371	0.206395
cg05315903	0.00231896	0.00787945	0.769147	0.00648638	0.00445028	0.148169	-0.00376516	0.00641038	0.558317
cg05315920	-0.0396823	0.0219251	0.0733756	0.0244578	0.0123832	0.0510723	0.0163343	0.0178373	0.362052
cg05316003	-0.0340336	0.0205341	0.100633	0.00366068	0.0115976	0.752946	0.0191573	0.0167057	0.254276
cg05316065	-0.0282176	0.0275306	0.307907	0.00440963	0.0155491	0.77732	0.0141934	0.0223977	0.527754
cg05316120	-0.0210386	0.0205376	0.308171	-0.000695509	0.0115995	0.95231	0.0225846	0.0167085	0.179587
cg05316290	0.0257823	0.017231	0.137795	-0.00858847	0.00973199	0.379667	-0.00857426	0.0140184	0.54219
cg05316309	0.00158438	0.00646122	0.806804	-0.00544659	0.00364927	0.138776	0.0013451	0.00525657	0.798573
cg05316415	0.00392027	0.0144418	0.786614	0.00502216	0.00815667	0.539512	-0.00189682	0.0117492	0.872078
cg05316439	0.0410334	0.0537097	0.446711	0.000513151	0.030335	0.986538	-0.00789591	0.0436959	0.856975
cg05316463	0.00954603	0.0232494	0.682267	0.00882306	0.0131311	0.503216	-0.000722413	0.0189147	0.969611
cg05316492	0.00645081	0.0166792	0.699775	0.00308054	0.00942036	0.744358	-1.02359e-05	0.0135695	0.9994
cg05316520	0.000343314	0.00294468	0.907425	-0.000821981	0.00166314	0.622246	-0.000335262	0.00239566	0.88899
cg05316555	0.00543679	0.00505471	0.284752	4.05055e-05	0.00285488	0.988709	-0.00769912	0.00411229	0.064158
cg05316601	-0.00631734	0.00964925	0.514196	0.00586879	0.00544985	0.284181	0.00921539	0.00785021	0.243279
cg05316605	-0.0162497	0.0190451	0.395616	0.00764613	0.0107566	0.478877	0.00603089	0.0154943	0.697948
cg05316612	0.00934611	0.0155507	0.549221	0.00479432	0.00878295	0.586398	-0.00346695	0.0126514	0.784632
cg05316615	-0.00298502	0.0128988	0.817473	-0.00617424	0.0072852	0.398779	0.0105958	0.0104939	0.315122
cg05316650	-0.0154268	0.0229128	0.502353	-0.00651454	0.012941	0.615812	0.0108049	0.0186409	0.56349
cg05316694	0.00434966	0.0189196	0.818647	0.0126357	0.0106857	0.239873	-0.00811667	0.0153922	0.59916
cg05316703	0.00120053	0.0050238	0.811628	8.82786e-05	0.00283742	0.975243	0.00211859	0.00408715	0.60538
cg05316708	0.00203656	0.0113089	0.857457	0.00743823	0.00638719	0.247027	-0.0105913	0.0092004	0.252459
cg05316748	0.0129337	0.00936777	0.170525	0.00555033	0.00529087	0.29674	-0.0121818	0.00762121	0.113172
cg05316785	-0.000239083	0.0290181	0.993443	-0.0137518	0.0163893	0.40347	0.000814501	0.0236079	0.972548
cg05316864	-0.016496	0.0312299	0.598546	0.000297566	0.0176385	0.986574	0.00228183	0.0254073	0.928621
cg05316911	0.0056597	0.0104723	0.590115	0.000147522	0.00591469	0.980152	-0.00755553	0.00851979	0.377346
cg05316914	-0.0938284	0.057486	0.105847	0.0139852	0.0324678	0.667603	0.0572572	0.0467681	0.223782
cg05316941	-0.00900923	0.0150211	0.550042	-0.005317	0.00848385	0.5323	0.00533795	0.0122205	0.663215
cg05317006	0.0164085	0.0324043	0.613737	-0.0248976	0.0183018	0.176828	-0.0254414	0.0263628	0.336895
cg05317024	-0.00251679	0.00867778	0.772409	-0.000103964	0.00490117	0.98312	0.00211813	0.00705986	0.764794
cg05317038	0.00374641	0.00324249	0.250731	-0.001668	0.00183134	0.364632	-0.00214627	0.00263795	0.41784
cg05317063	-0.0287377	0.0154202	0.0653667	0.0146093	0.00870927	0.0966428	0.0155327	0.0125452	0.218624
cg05317077	-0.0260924	0.0211762	0.220838	-0.00960957	0.0119602	0.423652	0.0316752	0.017228	0.0690049
cg05317081	0.00314821	0.00418906	0.454133	-0.00252643	0.00236596	0.288224	-0.00171936	0.00340804	0.615041
cg05317090	-0.00870414	0.0122198	0.477973	-0.00287778	0.00690169	0.677614	0.00344094	0.00994151	0.729996
cg05317096	0.0177184	0.0326629	0.588731	-0.00275462	0.0184478	0.881608	0.00239954	0.0265731	0.928233
cg05317204	0.010859	0.0124611	0.385651	0.0051262	0.00703799	0.468129	-0.00984583	0.0101378	0.333842
cg05317207	-0.00946556	0.0244961	0.70003	-0.00502341	0.0138353	0.717322	0.00517317	0.019929	0.795732
cg05317275	0.00722192	0.00398747	0.0731811	-0.00550158	0.00225211	0.0163616	-0.00422172	0.00324404	0.19618
cg05317381	-0.00972818	0.0121869	0.426656	0.00600311	0.0068831	0.385258	0.0146906	0.00991474	0.14163
cg05317396	0.0547904	0.0225003	0.0166957	-0.032589	0.012708	0.0118521	-0.040553	0.0183053	0.0290494
cg05317405	0.0171852	0.0188689	0.364654	-0.00127714	0.0106571	0.904856	-0.00454902	0.0153509	0.767601
cg05317415	0.033545	0.0171853	0.0537964	-0.0109171	0.00970615	0.263439	-0.0227218	0.0139812	0.107339
cg05317455	-0.0393924	0.0175659	0.0271794	0.00952937	0.00992117	0.339163	0.02935	0.0142909	0.0426624
cg05317477	-0.00910827	0.0306646	0.767073	0.00967023	0.0173192	0.577877	0.00259445	0.0249474	0.917384
cg05317498	0.000579913	0.00309312	0.851668	0.000152584	0.00174698	0.930578	-0.000703412	0.00251643	0.780429
cg05317558	0.00130196	0.00945965	0.890813	0.000691681	0.00534277	0.897258	0.000165222	0.00769597	0.982915
cg05317600	-0.00822937	0.0399789	0.837341	-0.000750018	0.0225799	0.97357	-0.00926253	0.0325251	0.776413
cg05317605	0.00693831	0.0172462	0.688333	-0.0102151	0.00974059	0.296891	0.00260374	0.0140308	0.853163
cg05317610	-0.0137425	0.00968523	0.159096	0.00501643	0.00547017	0.361367	0.00969394	0.00787948	0.221539
cg05317630	0.000960685	0.00267714	0.720481	0.000533578	0.00151203	0.724931	-0.000521317	0.002178	0.81133
cg05317710	0.00105845	0.00325903	0.746045	0.000355259	0.00184068	0.847355	0.000535107	0.0026514	0.840476
cg05317714	0.00917479	0.0352992	0.795475	-0.0155604	0.0199368	0.436988	-0.0164942	0.0287179	0.567046
cg05317851	0.00642207	0.015341	0.676409	0.000719424	0.00866452	0.933996	-0.00637048	0.0124808	0.610903
cg05317931	0.00561483	0.0129195	0.664809	0.00791148	0.0072969	0.280926	-0.000887542	0.0105108	0.932878
cg05317956	-0.00487424	0.0230357	0.832862	-0.00146153	0.0130104	0.910787	0.000674412	0.0187408	0.971367
cg05317996	0.00158126	0.0210458	0.940261	-0.0023496	0.0118866	0.843713	-0.00225431	0.0171219	0.895521
cg05318002	0.000172437	0.0273721	0.994986	0.0208454	0.0154596	0.180646	-0.00907944	0.0222688	0.684368
cg05318026	0.00108449	0.00455684	0.812385	-0.000605475	0.00257368	0.814501	0.000471794	0.00370725	0.898993
cg05318071	0.0132621	0.0254954	0.604113	-0.0221016	0.0143997	0.128038	-0.0201005	0.0207419	0.334894
cg05318076	-0.00826823	0.017844	0.644132	0.00896918	0.0100782	0.375667	0.0125237	0.0145171	0.390416
cg05318102	-0.00575846	0.00335913	0.0896394	0.00278681	0.00189722	0.145065	0.00406307	0.00273284	0.140289
cg05318142	0.0920155	0.0296015	0.00246165	-0.0478374	0.0167188	0.00515794	-0.048105	0.0240825	0.048542
cg05318169	0.00774215	0.00927584	0.40594	-1.00387e-05	0.00523895	0.998475	-0.00975946	0.00754642	0.198963
cg05318186	-0.00345875	0.0188558	0.854838	0.00155885	0.0106497	0.883926	0.00969047	0.0153403	0.529053
cg05318210	0.0130485	0.025385	0.608393	-0.013334	0.0143374	0.354648	-0.00483982	0.0206522	0.815203
cg05318249	0.0437919	0.0480682	0.364512	0.0181568	0.0271487	0.505201	-0.0222133	0.0391062	0.571318
cg05318275	0.00516405	0.0134739	0.702354	-0.012771	0.00760997	0.0964949	0.00105699	0.0109618	0.92338
cg05318361	0.0270444	0.0200491	0.180475	-0.0281379	0.0113236	0.0146538	-0.0290849	0.0163111	0.0776595
cg05318372	-0.0212435	0.0236134	0.370518	0.00621347	0.0133368	0.642328	0.00352747	0.0192109	0.854692
cg05318384	-0.0041371	0.0212385	0.845959	0.0129132	0.0119954	0.28434	0.000894999	0.0172787	0.958795
cg05318391	0.0301886	0.027255	0.27073	-0.0237931	0.0153935	0.125409	-0.0302611	0.0221735	0.175459
cg05318427	0.00622459	0.005726	0.279671	-0.00308605	0.00323402	0.342308	-0.00456516	0.00465843	0.32951
cg05318454	0.0333221	0.031201	0.288153	-0.0332062	0.0176222	0.0624828	-0.0252022	0.0253838	0.32323
cg05318486	-0.000828124	0.0025614	0.74715	0.000796199	0.00144667	0.583319	0.00401262	0.00208385	0.057055
cg05318503	0.00213725	0.0157177	0.892118	-0.00901887	0.00887727	0.312154	0.00072411	0.0127872	0.954957
cg05318516	-0.00542122	0.00873219	0.536152	-0.00204952	0.0049319	0.678638	0.00857603	0.00710413	0.230265
cg05318546	-0.0298449	0.0192513	0.124297	0.0154897	0.010873	0.157449	0.0227677	0.015662	0.149228
cg05318567	-0.00350046	0.00998585	0.726684	0.00055911	0.00563996	0.921235	0.00403354	0.00812406	0.620659
cg05318600	-0.00117338	0.00579354	0.83992	-0.00253614	0.00327217	0.440168	-0.000799545	0.00471338	0.865648
cg05318705	-0.00140214	0.00326993	0.669011	0.0011827	0.00184684	0.523412	-0.000151312	0.00266027	0.954758
cg05318777	-0.00876039	0.00960213	0.36383	0.00674475	0.00542324	0.216585	0.00294515	0.00781188	0.706982
cg05318833	3.84753e-05	0.00283561	0.989202	-0.000441451	0.00160154	0.783404	0.000857945	0.00230693	0.710771
cg05318849	-0.00898012	0.0348945	0.797448	-0.00757847	0.0197083	0.701417	-0.00537119	0.0283887	0.850326
cg05318891	0.00963902	0.00966377	0.321008	0.00267831	0.00545805	0.62473	-0.0107626	0.00786202	0.174148
cg05319033	0.0157508	0.0411963	0.703041	-0.00187575	0.0232675	0.935911	0.00493772	0.0335156	0.883177
cg05319040	0.00822692	0.0250114	0.742913	-0.00287132	0.0141263	0.839353	0.000735491	0.0203482	0.97124
cg05319060	0.00028424	0.00232142	0.9028	-0.000635254	0.00131113	0.629106	-0.000305871	0.00188861	0.871674
cg05319144	-0.042322	0.0278826	0.132268	0.00134321	0.0157479	0.932202	0.045494	0.0226841	0.0476614
cg05319180	0.000675189	0.00861023	0.937656	0.00586227	0.00486302	0.230921	0.00200586	0.00700491	0.775214
cg05319212	0.00281164	0.00573487	0.625037	0.00137382	0.00323903	0.672389	0.00294275	0.00466564	0.529686
cg05319236	0.00166561	0.00473174	0.725587	0.000551511	0.00267246	0.836932	-0.000572141	0.00384954	0.882154
cg05319262	-0.032672	0.0190005	0.0886738	0.02781	0.0107314	0.0110161	0.0272778	0.015458	0.0807395
cg05319305	0.00111078	0.00532504	0.835197	-0.00138542	0.00300756	0.646072	-0.00207405	0.00433222	0.633183
cg05319308	-0.00545541	0.00683712	0.426851	0.00227105	0.00386157	0.557808	-0.000136986	0.00556238	0.980402
cg05319315	0.000961318	0.0145793	0.947562	-0.00906517	0.00823434	0.273638	0.00221003	0.0118611	0.852574
cg05319389	-0.0042575	0.0112541	0.706022	0.0144455	0.00635629	0.025233	-0.00436032	0.00915589	0.634969
cg05319477	0.0101724	0.0186389	0.58647	-0.0023237	0.0105272	0.825759	-0.0133055	0.0151638	0.382389
cg05319515	0.0101245	0.0187885	0.5912	-0.00270465	0.0106116	0.799353	-0.000799237	0.0152855	0.958406
cg05319559	-0.0201975	0.0127382	0.116056	0.0113376	0.00719447	0.118276	0.0161463	0.0103632	0.122448
cg05319595	0.045447	0.0270102	0.0956386	-0.0292114	0.0152552	0.0584286	-0.0403903	0.0219743	0.0690818
cg05319610	0.0134201	0.0634059	0.832817	0.0110916	0.0358113	0.757429	0.0119922	0.0515843	0.816652
cg05319638	-0.013874	0.0107678	0.200613	0.00441484	0.00608158	0.469608	0.00675929	0.00876018	0.442213
cg05319648	0.00161964	0.0145262	0.911449	0.000824462	0.00820432	0.92016	0.00537504	0.0118179	0.650243
cg05319679	0.00697064	0.0224286	0.756618	-0.00426107	0.0126675	0.737306	0.000522488	0.0182469	0.977214
cg05319680	-0.000903719	0.02152	0.966589	-0.00253509	0.0121544	0.835214	0.00837506	0.0175078	0.633458
cg05319686	0.00107095	0.0102714	0.917172	0.00539738	0.00580123	0.354458	0.00611877	0.00835636	0.465777
cg05319697	0.0159098	0.0109822	0.150617	-0.00418983	0.00620268	0.500958	-0.0138304	0.00893463	0.124857
cg05319711	-0.00379432	0.0177495	0.83117	-0.012096	0.0100249	0.23049	0.0161911	0.0144403	0.264921
cg05319845	0.00126365	0.00506332	0.803442	0.000367509	0.00285974	0.898008	-0.000606491	0.0041193	0.883251
cg05319880	0.00564159	0.00549719	0.307292	-0.00248153	0.00310479	0.426073	-0.0040107	0.00447227	0.372027
cg05319934	-0.00190371	0.00823563	0.817676	0.00276986	0.00465144	0.552893	-0.00485801	0.00670015	0.470143
cg05319985	-0.00614695	0.0182563	0.737061	0.00776495	0.0103111	0.453214	-0.00125409	0.0148525	0.932882
cg05320089	0.0227363	0.0139755	0.106975	-0.00658115	0.00789327	0.40644	-0.0075117	0.0113698	0.510374
cg05320102	0.00036615	0.0165883	0.982435	0.00451838	0.00936898	0.630689	0.00198247	0.0134955	0.883514
cg05320158	0.0131782	0.0471766	0.780575	-0.0218057	0.0266451	0.415129	-0.024527	0.0383809	0.524286
cg05320183	0.00379204	0.00852489	0.657431	-0.00797402	0.00481482	0.100892	-0.00368345	0.00693549	0.59655
cg05320215	-0.0154401	0.0203246	0.449274	0.0343481	0.0114793	0.00350443	0.0162521	0.0165352	0.328088
cg05320231	-0.0368735	0.0251952	0.146528	0.0236411	0.0142302	0.0998411	0.0285464	0.0204978	0.166874
cg05320259	0.00197335	0.00372654	0.597629	0.00126686	0.00210473	0.548623	-0.0014362	0.00303175	0.636753
cg05320271	0.0474989	0.0253547	0.0639964	0.00124367	0.0143202	0.93097	-0.0365736	0.0206275	0.0793274
cg05320369	-0.00454054	0.00302361	0.136391	0.00398418	0.00170772	0.0216902	-0.000263819	0.00245988	0.914811
cg05320382	0.00552145	0.00636664	0.387926	-0.00540433	0.00359585	0.136072	-2.47342e-05	0.00517963	0.9962
cg05320384	-0.0213556	0.0134061	0.114385	0.0102005	0.00757169	0.181028	0.0205093	0.0109066	0.0630166
cg05320386	-0.0258113	0.0175011	0.143462	-0.0111069	0.00988455	0.263899	0.0189152	0.0142382	0.187102
cg05320424	0.027711	0.0273404	0.31329	-0.014666	0.0154417	0.344569	-0.0135092	0.0222429	0.545025
cg05320460	0.110807	0.0907016	0.224764	-0.0121899	0.0512278	0.812413	-0.112361	0.0737909	0.131056
cg05320505	0.0440446	0.0614603	0.475303	-0.000585252	0.0347125	0.986583	-0.0177026	0.0500014	0.724068
cg05320533	0.00362159	0.0387555	0.925739	0.0153967	0.0218889	0.483474	0.00740133	0.0315298	0.8149
cg05320551	-0.00867561	0.0474847	0.855408	0.000564839	0.0268192	0.98324	-0.014485	0.0386315	0.708505
cg05320571	-0.00866335	0.029554	0.770038	0.00533836	0.016692	0.749789	0.00698222	0.0240439	0.772128
cg05320607	0.00457353	0.00425369	0.28493	-0.00137682	0.00240247	0.567899	-0.00231516	0.00346062	0.505068
cg05320652	-0.00104645	0.0317025	0.973735	0.0202238	0.0179054	0.261454	-0.00471525	0.0257918	0.855317
cg05320671	0.00671139	0.0304053	0.825761	-0.0173372	0.0171728	0.315186	0.00534236	0.0247364	0.829459
cg05320842	0.0153437	0.0228339	0.503183	-0.0111121	0.0128965	0.390989	-0.000678694	0.0185767	0.97093
cg05320897	-0.0174512	0.0324524	0.59197	0.000885856	0.018329	0.961551	0.0206634	0.0264019	0.43572
cg05320933	0.0288324	0.0299691	0.338383	-0.0177404	0.0169264	0.297176	-0.032027	0.0243816	0.192057
cg05320944	-0.000388386	0.0158749	0.980531	0.00216456	0.00896608	0.809737	-0.00092632	0.0129152	0.942968
cg05320945	-0.0159561	0.0113256	0.162044	-0.000882968	0.00639666	0.890495	0.00862493	0.00921404	0.351541
cg05321038	-0.00772048	0.0197988	0.697422	0.00216686	0.0111823	0.846752	0.00987951	0.0161075	0.541066
cg05321109	0.0241912	0.0109209	0.0290661	-0.0194722	0.00616805	0.00211888	-0.00860551	0.00888474	0.335143
cg05321174	-0.0166039	0.0200762	0.410221	0.00909126	0.011339	0.424625	0.0166172	0.0163332	0.311472
cg05321246	0.00115892	0.0106723	0.913749	0.00210763	0.00602765	0.727344	-0.00127197	0.00868251	0.883829
cg05321252	0.0141486	0.031431	0.653597	0.0161216	0.0177521	0.366027	-0.00177446	0.0255709	0.944818
cg05321258	-0.0315403	0.0187124	0.0950678	0.0139531	0.0105687	0.189831	0.0197265	0.0152236	0.198093
cg05321275	0.00666326	0.0132433	0.615993	-0.0054823	0.00747975	0.465337	-0.00384027	0.0107742	0.722282
cg05321307	-0.00999959	0.0140038	0.476886	0.00619926	0.00790929	0.43505	0.000614466	0.0113929	0.957097
cg05321338	-0.0504043	0.0340667	0.142193	0.0341681	0.0192407	0.0788658	0.0251968	0.0277152	0.365509
cg05321339	0.00665114	0.0045023	0.142808	-0.00183639	0.00254288	0.471909	-0.00335626	0.00366288	0.361764
cg05321361	-0.0115217	0.0132885	0.388035	0.00684018	0.00750526	0.364329	0.00469244	0.0108109	0.665209
cg05321398	0.00218196	0.00307477	0.479616	-0.00110646	0.00173662	0.525523	-0.000953804	0.0025015	0.703811
cg05321440	-0.00671179	0.0237628	0.778194	-0.0207873	0.0134211	0.124641	0.0179853	0.0193324	0.354493
cg05321442	-0.0251395	0.05443	0.6452	0.0162678	0.0307418	0.597881	0.0286763	0.0442819	0.518767
cg05321495	-0.0190202	0.0331073	0.566945	-0.00686273	0.0186989	0.7144	0.00929152	0.0269347	0.73086
cg05321510	0.00415667	0.0041886	0.323458	1.42858e-05	0.0023657	0.995194	-0.00263872	0.00340767	0.440588
cg05321594	0.0285353	0.0315554	0.368058	-0.0388257	0.0178223	0.0317679	-0.0128602	0.0256721	0.617536
cg05321646	0.00739987	0.0137872	0.592677	-0.00726848	0.00778695	0.352898	0.00166264	0.0112167	0.882467
cg05321656	-0.000416104	0.00226536	0.854643	0.00138807	0.00127947	0.280635	-0.00110746	0.001843	0.549295
cg05321683	-0.00245076	0.0196003	0.900751	0.0110484	0.0110702	0.320721	0.00403916	0.015946	0.800565
cg05321694	0.0284762	0.0303674	0.350693	-0.00843061	0.0171514	0.624142	-0.00661988	0.0247056	0.789301
cg05321708	-0.0105378	0.0109583	0.338602	0.00404964	0.0061892	0.514446	0.00575522	0.0089152	0.520079
cg05321721	0.00384694	0.00917405	0.675894	-0.00141355	0.00518146	0.785574	-0.00475344	0.00746361	0.525687
cg05321796	0.0199126	0.012575	0.116527	-0.00545061	0.00710228	0.444662	0.000269535	0.0102304	0.979035
cg05321808	0.00262812	0.00609755	0.667406	0.00197076	0.00344387	0.568462	0.000134927	0.0049607	0.978356
cg05321809	-0.00384585	0.00479055	0.424033	3.96423e-05	0.00270568	0.98834	0.00118042	0.00389738	0.762628
cg05321813	0.00875531	0.0185656	0.63827	0.0121189	0.0104858	0.250594	-0.00670769	0.0151042	0.657953
cg05321829	0.00342457	0.0105139	0.745332	-0.0140721	0.00593822	0.0197594	0.00370714	0.00855369	0.665679
cg05321840	-0.00947693	0.0217133	0.663465	0.000249323	0.0122636	0.983821	0.00457471	0.017665	0.796201
cg05321907	-0.033045	0.102306	0.747382	0.0601011	0.057782	0.300837	-0.0260373	0.0832319	0.755076
cg05321926	0.00101396	0.0113414	0.928943	0.00490712	0.00640555	0.445474	-0.00353737	0.00922684	0.70227
cg05321929	-0.00872342	0.0266963	0.744543	-0.00270826	0.015078	0.857824	0.0163043	0.021719	0.454636
cg05321946	-0.0115217	0.00899744	0.203375	0.0112109	0.00508171	0.0297113	0.0118586	0.00731993	0.108436
cg05321960	-0.0014646	0.00428114	0.733005	-0.000753014	0.00241797	0.756139	0.00270101	0.00348295	0.439914
cg05321990	0.0105538	0.0212081	0.619859	-0.00272865	0.0119782	0.820276	0.00598207	0.017254	0.729555
cg05322090	-0.00334287	0.0198653	0.866712	0.00412798	0.0112198	0.713727	0.00931649	0.0161615	0.565625
cg05322127	-0.00131488	0.00905329	0.884821	0.0077537	0.00511326	0.132639	0.000195466	0.00736537	0.978882
cg05322159	-0.00338166	0.0166411	0.839391	-0.00729546	0.00939882	0.439495	0.0014162	0.0135385	0.916902
cg05322168	0.00634754	0.0185555	0.73302	0.00452287	0.0104801	0.667003	-0.000425847	0.015096	0.977553
cg05322190	0.000367277	0.0169874	0.982795	-0.00201641	0.00959438	0.833974	0.00255495	0.0138202	0.853712
cg05322217	0.00840003	0.0206714	0.685365	-0.0122935	0.0116751	0.294945	-0.0037222	0.0168174	0.825296
cg05322222	-0.00938474	0.0145485	0.520393	0.00589628	0.00821694	0.474726	0.00299508	0.0118361	0.800762
cg05322273	-0.0158544	0.0322856	0.624477	-0.0092944	0.0182347	0.611402	-0.00102592	0.0262661	0.968923
cg05322294	0.00205913	0.00787312	0.794225	-0.00275804	0.0044467	0.536536	-0.00330057	0.00640523	0.607508
cg05322332	-0.0464135	0.0246064	0.0622243	0.0280152	0.0138976	0.0465554	0.0171343	0.0200187	0.394133
cg05322342	-0.0051924	0.0106739	0.627731	0.00233266	0.0060286	0.699645	-0.00261537	0.00868386	0.763918
cg05322344	-0.0184502	0.0169944	0.280291	0.000554881	0.00959837	0.954018	0.0152602	0.0138259	0.272409
cg05322352	0.0115434	0.0218956	0.599246	0.00277099	0.0123665	0.823168	-0.00313068	0.0178133	0.860853
cg05322500	-0.00309743	0.0323154	0.923836	-0.0109485	0.0182516	0.54998	-0.011843	0.0262904	0.653369
cg05322567	0.00927412	0.0416053	0.824072	0.0191807	0.0234985	0.416336	-0.00202514	0.0338483	0.952413
cg05322632	0.0124044	0.00837408	0.141739	0.00296225	0.00472964	0.532563	-0.00469575	0.00681279	0.492292
cg05322697	0.00501258	0.00242109	0.0410459	-0.00146018	0.00136742	0.288219	-0.00142551	0.00196969	0.470959
cg05322719	-0.00286635	0.00860102	0.739652	-0.00301787	0.00485782	0.535884	0.00267461	0.00699742	0.70312
cg05322766	-0.0113848	0.0116031	0.328917	0.0078062	0.00655337	0.236462	0.0104307	0.00943978	0.271876
cg05322822	0.000345717	0.0160091	0.982815	-0.00260268	0.00904188	0.774071	-0.00168053	0.0130243	0.897599
cg05322837	0.00396663	0.0238593	0.868302	-0.000818846	0.0134756	0.95167	-0.00783223	0.0194109	0.687462
cg05322870	0.0257025	0.0386652	0.507774	-0.0193415	0.0218379	0.377956	-0.00214714	0.0314563	0.94572
cg05322916	0.0257647	0.0332244	0.439926	-0.0238212	0.018765	0.207287	-0.0337104	0.0270299	0.215315
cg05322931	-0.0401606	0.0345588	0.248019	0.0212576	0.0195186	0.278783	0.0367815	0.0281155	0.193856
cg05322982	0.000519183	0.0114283	0.963857	-0.000438951	0.00645467	0.94592	-0.00385102	0.00929761	0.679637
cg05323058	-0.00126019	0.0255902	0.960824	0.01615	0.0144532	0.266556	0.00310133	0.0208191	0.881887
cg05323141	0.0133247	0.031822	0.676333	0.0116485	0.0179729	0.518428	-0.00894997	0.025889	0.730305
cg05323147	0.0427071	0.0284916	0.137104	-0.00623964	0.0160919	0.699042	-0.0284293	0.0231795	0.222956
cg05323172	-0.00976219	0.0209391	0.642095	-0.00248158	0.0118263	0.834232	0.0217402	0.0170352	0.204903
cg05323251	0.0296985	0.0259465	0.255159	-0.0218788	0.0146544	0.138654	-0.0325367	0.0211089	0.126449
cg05323272	-0.00594419	0.0158941	0.709221	0.00586377	0.0089769	0.515153	0.0116029	0.0129307	0.371751
cg05323286	0.000514849	0.0262361	0.984383	-0.00530111	0.014818	0.721302	-0.00337494	0.0213446	0.87469
cg05323324	-0.00947361	0.0441554	0.830563	-0.0185842	0.0249388	0.45794	-0.01947	0.035923	0.589053
cg05323345	-0.0422964	0.0257716	0.103961	0.0222373	0.0145557	0.129798	0.0246693	0.0209667	0.242207
cg05323385	0.00785924	0.0280946	0.780265	-0.0142139	0.0158677	0.372569	-0.0149118	0.0228565	0.515666
cg05323436	0.00164582	0.0044875	0.714592	-0.00175968	0.00253452	0.489145	-0.000675833	0.00365084	0.85352
cg05323448	0.0136738	0.0187334	0.467183	-0.00601639	0.0105805	0.570909	-0.0076386	0.0152407	0.617356
cg05323468	-0.0016907	0.00279682	0.546905	-0.0010581	0.00157963	0.504535	0.00168497	0.00227538	0.460753
cg05323521	0.00350797	0.0125761	0.780878	0.00980663	0.0071029	0.170527	-0.000790218	0.0102313	0.938594
cg05323527	-0.00992444	0.0120233	0.411128	0.00193729	0.00679068	0.776027	0.0104957	0.0097816	0.285904
cg05323532	-0.000335412	0.0137354	0.980568	0.00633713	0.00775768	0.415976	-0.00807446	0.0111745	0.47166
cg05323533	-0.00228579	0.0115393	0.843386	0.010184	0.00651733	0.121369	0.00492049	0.00938785	0.601369
cg05323560	0.0513819	0.0345323	0.139978	-0.00302526	0.0195037	0.877052	-0.0216285	0.028094	0.443233
cg05323565	0.0364502	0.0199918	0.0713134	-0.0151169	0.0112913	0.183729	-0.0295623	0.0162645	0.0721815
cg05323607	-0.0104475	0.0213747	0.626092	0.0172759	0.0120724	0.155602	0.0138424	0.0173896	0.427945
cg05323623	0.0142664	0.0180996	0.432473	-0.0137726	0.0102226	0.180997	-0.00534396	0.014725	0.717449
cg05323624	-0.00823834	0.00927818	0.376754	0.0049567	0.00524027	0.346533	0.00162999	0.00754833	0.829483
cg05323683	-0.0161191	0.0287618	0.576461	0.0140049	0.0162445	0.39072	0.0212195	0.0233993	0.366714
cg05323709	0.0120216	0.0198318	0.545797	-0.00924269	0.0112009	0.411277	-0.0045961	0.0161343	0.776348
cg05323725	-0.0160135	0.00523446	0.00286181	0.00378808	0.0029564	0.203106	0.0172003	0.00425853	0.000106705
cg05323731	0.00366644	0.0060662	0.546972	-0.00515495	0.00342616	0.135647	-0.00311961	0.0049352	0.528784
cg05323749	0.0205073	0.0132907	0.126058	0.000175897	0.00750652	0.981353	-0.0177292	0.0108127	0.104281
cg05323780	-0.0119986	0.0164388	0.467196	-0.0058778	0.00928454	0.52816	0.00699173	0.0133739	0.6023
cg05323820	0.00411391	0.0117459	0.726909	-0.00135664	0.00663406	0.83839	0.00625855	0.009556	0.514045
cg05323848	0.00548145	0.0110681	0.621533	-0.00537668	0.00625119	0.391831	-0.019561	0.0090045	0.0322407
cg05323879	0.00719379	0.0260831	0.78328	-0.0109711	0.0147316	0.458217	-0.00291499	0.0212201	0.891021
cg05323880	0.0218306	0.0243401	0.371972	-0.00193363	0.0137472	0.88843	-0.0133725	0.0198021	0.50107
cg05323898	-0.0107028	0.0077855	0.172355	0.00472751	0.00439721	0.284964	0.014404	0.00633395	0.0251416
cg05323904	0.00512337	0.0045723	0.265229	-0.000147154	0.00258241	0.954675	-0.0031454	0.00371983	0.399848
cg05324014	0.00122412	0.00244665	0.617968	0.00109534	0.00138185	0.429889	-0.00303055	0.00199049	0.1311
cg05324116	-0.00849402	0.0299299	0.777165	-0.000648372	0.0169043	0.969482	-0.000982996	0.0243497	0.96788
cg05324121	-0.0130252	0.0210717	0.537919	0.00185474	0.0119012	0.876476	0.00957389	0.017143	0.577796
cg05324141	-0.0124287	0.0126013	0.326412	0.00875509	0.00711717	0.22159	0.0158419	0.0102519	0.125505
cg05324191	-0.00856606	0.041171	0.835613	-0.0117755	0.0232532	0.61371	-0.00454386	0.0334949	0.89237
cg05324194	0.0196303	0.0130313	0.135181	-0.00141558	0.00736001	0.847878	-0.0159245	0.0106017	0.136294
cg05324221	-0.00010301	0.0115432	0.992898	-0.00450655	0.00651956	0.491052	0.000404341	0.00939107	0.965745
cg05324232	0.000146676	0.0500466	0.997668	0.0196464	0.0282661	0.488667	0.00465058	0.0407158	0.909297
cg05324273	-0.0402871	0.0243036	0.100584	0.0249533	0.0137266	0.0721367	0.0261411	0.0197724	0.189211
cg05324349	-0.00203465	0.0207138	0.921953	-0.00594756	0.011699	0.612329	-0.00149573	0.0168518	0.929455
cg05324368	-0.0022459	0.00891796	0.801692	-0.000875263	0.00503682	0.862402	0.000263458	0.00725526	0.971107
cg05324393	-0.00900734	0.0195119	0.645367	-0.0176921	0.0110202	0.11162	0.0153677	0.015874	0.335377
cg05324407	-0.0412021	0.0223314	0.0680528	0.0180432	0.0126127	0.155737	0.0210905	0.0181679	0.248516
cg05324489	0.00469214	0.0109649	0.669646	-0.00693434	0.00619294	0.265571	0.00411426	0.0089206	0.64567
cg05324501	0.00853009	0.019526	0.663175	-0.00957959	0.0110282	0.387163	0.0039977	0.0158855	0.801833
cg05324516	0.023708	0.0288261	0.412818	-0.0137583	0.0162809	0.400135	-0.0111623	0.0234517	0.635155
cg05324519	0.00727122	0.0166162	0.662641	0.0047395	0.00938475	0.614678	0.00201452	0.0135182	0.881842
cg05324556	0.000597202	0.011971	0.960314	0.00299818	0.00676117	0.658424	0.000795005	0.0097391	0.935107
cg05324597	0.0134253	0.0159656	0.402456	-0.00285285	0.00901729	0.752391	0.000987227	0.0129889	0.93957
cg05324618	-0.00869858	0.00853741	0.310769	0.00310043	0.00482189	0.521732	0.00607807	0.00694567	0.383665
cg05324638	0.0118499	0.0196914	0.548709	0.000124858	0.0111216	0.991065	-0.0104064	0.0160201	0.517478
cg05324686	-0.0194656	0.0231303	0.402083	0.00572873	0.0130639	0.661978	0.00765246	0.0188179	0.685145
cg05324696	0.00162018	0.00881956	0.854626	-0.000804566	0.00498125	0.872017	-0.00381419	0.00717522	0.596221
cg05324732	-0.00441266	0.00332162	0.187109	0.00151257	0.00187603	0.422047	0.00293625	0.00270233	0.279895
cg05324734	-0.00058949	0.0157792	0.970275	-0.00398757	0.00891199	0.655546	-0.000985195	0.0128372	0.938983
cg05324763	-0.00396009	0.0107941	0.714503	-0.0034063	0.00609647	0.577618	-0.0012257	0.00878163	0.889282
cg05324776	-0.0204201	0.0242035	0.400901	0.00228978	0.01367	0.867319	0.0164842	0.0196909	0.404547
cg05324787	-0.00306303	0.00988977	0.757433	0.00920565	0.00558569	0.10254	0.00877304	0.00804589	0.278222
cg05324789	-0.0263044	0.0252126	0.299374	-6.87246e-05	0.0142399	0.996159	0.0106177	0.0205119	0.605879
cg05324803	0.0169121	0.028793	0.558306	0.00896718	0.0162621	0.582605	-0.0189247	0.0234247	0.42111
cg05324843	0.0103923	0.0197466	0.59988	-0.00788314	0.0111528	0.481349	-0.00635067	0.016065	0.693473
cg05324894	-0.0109759	0.0106919	0.307155	-0.000726749	0.00603874	0.904454	0.00563618	0.00869847	0.518532
cg05324944	0.00470439	0.00517493	0.365542	-0.00188266	0.00292278	0.520995	-0.00145329	0.0042101	0.73069
cg05324959	-0.0111174	0.00355731	0.00233765	0.00326454	0.00200915	0.10741	0.00915252	0.00289407	0.00208258
cg05324982	0.00668433	0.00577531	0.249923	-0.00464569	0.00326187	0.157553	-0.00315992	0.00469854	0.502828
cg05324989	-0.000101471	0.0152434	0.994702	-0.000141662	0.00860938	0.986905	0.00208509	0.0124013	0.866824
cg05324991	-0.00628763	0.042992	0.884024	-0.0113063	0.0242817	0.642511	0.0263917	0.0349764	0.452325
cg05324992	-0.00158466	0.00707332	0.823198	0.00329716	0.00399498	0.411192	-0.00210769	0.00575455	0.714957
cg05325012	-0.000651781	0.020511	0.974714	0.00117087	0.0115845	0.9197	-0.0105562	0.0166868	0.528463
cg05325028	0.0251118	0.0229708	0.276984	0.00183552	0.0129738	0.887782	-0.0135389	0.018688	0.470503
cg05325061	-0.00334435	0.0159156	0.834003	-0.00169535	0.00898908	0.850796	-0.00220813	0.0129483	0.864941
cg05325182	-0.000708113	0.0251106	0.97756	0.0146577	0.0141823	0.303907	0.00728951	0.0204289	0.721991
cg05325193	0.0113854	0.00682088	0.0982695	-0.00211715	0.0038524	0.583866	-0.00393728	0.00554917	0.479683
cg05325218	-0.0119555	0.0373883	0.749826	-0.0079385	0.0211168	0.707779	-0.00833354	0.0304175	0.784683
cg05325249	-0.0262065	0.0191881	0.175139	-0.000223938	0.0108374	0.983556	0.0157258	0.0156106	0.316233
cg05325284	0.00627587	0.0122584	0.609828	-0.00169224	0.00692349	0.807416	0.00152974	0.00997291	0.878406
cg05325288	-0.041681	0.0306022	0.176312	0.0079507	0.017284	0.646532	0.027406	0.0248967	0.273684
cg05325313	0.00194854	0.0137883	0.887908	-0.0055411	0.00778755	0.478444	0.00818935	0.0112175	0.467102
cg05325369	0.00221555	0.00637719	0.729023	-0.00340343	0.0036018	0.347022	0.000569542	0.0051882	0.912811
cg05325379	0.0116115	0.0294614	0.694345	-0.00158284	0.0166397	0.92441	-0.0186201	0.0239685	0.439114
cg05325390	0.00028574	0.00481842	0.952833	-0.00323398	0.00272142	0.23757	0.00347352	0.00392006	0.377739
cg05325480	0.00883603	0.0127641	0.490414	0.00484528	0.00720911	0.503098	-0.0107185	0.0103843	0.304527
cg05325481	-0.0329674	0.0428037	0.443035	-0.00421119	0.0241753	0.862073	0.00651151	0.0348232	0.852057
cg05325546	-0.0120871	0.0167529	0.472325	0.00310141	0.00946198	0.74378	0.00858136	0.0136295	0.530409
cg05325567	-0.00934826	0.0111166	0.402435	0.00977422	0.0062786	0.122753	0.00723008	0.00904399	0.425972
cg05325610	0.00498259	0.0144268	0.730556	0.00113082	0.00814818	0.889907	-0.0019373	0.011737	0.869238
cg05325631	-0.0290892	0.0121385	0.0184519	0.0164601	0.00685576	0.018241	0.0118195	0.00987534	0.234244
cg05325633	-0.00258282	0.0154653	0.867708	-0.00139773	0.00873471	0.873194	0.0170113	0.0125819	0.179472
cg05325643	0.00628249	0.010777	0.561262	-0.014376	0.00608677	0.0201621	-0.00192049	0.00876767	0.827073
cg05325699	0.00625715	0.0066222	0.347047	-0.0040016	0.00374019	0.287296	-0.0037243	0.00538754	0.491024
cg05325702	-0.00552342	0.0233606	0.813583	0.000496959	0.013194	0.970031	0.00755319	0.0190052	0.691916
cg05325763	-0.00083985	0.0122058	0.945283	-0.00204192	0.00689376	0.767705	-3.05093e-05	0.00993009	0.997555
cg05325785	-0.0128786	0.0166695	0.441626	0.0152137	0.00941484	0.109326	0.00937071	0.0135616	0.491214
cg05325850	0.0079225	0.0097902	0.420345	0.00159878	0.00552946	0.773087	-0.00793942	0.00796488	0.321315
cg05325887	-0.0119955	0.0184643	0.517433	-0.000232889	0.0104286	0.982229	0.00440133	0.0150218	0.770144
cg05325892	0.000494262	0.0244418	0.983907	-0.000600894	0.0138046	0.965369	0.00816383	0.0198848	0.682294
cg05325934	0.023032	0.0187347	0.221874	-0.0155816	0.0105813	0.144073	-0.00922783	0.0152418	0.546292
cg05325989	0.0173364	0.0357835	0.629126	0.0045404	0.0202104	0.822714	-0.000140845	0.0291119	0.99615
cg05326023	0.00383252	0.0122727	0.755491	0.00263703	0.00693157	0.704444	-0.00119668	0.00998455	0.904844
cg05326036	0.00897247	0.0107172	0.404517	0.000330871	0.00605304	0.956519	-0.0153233	0.00871907	0.0819637
cg05326109	0.0356251	0.0219331	0.107531	-0.0233088	0.0123877	0.0628566	-0.02385	0.0178438	0.184448
cg05326140	0.0062906	0.0131833	0.634307	-0.00052344	0.00744585	0.944098	-0.00445267	0.0107253	0.678937
cg05326144	-0.00359357	0.0156066	0.81837	0.000222153	0.00881454	0.979944	-0.00565843	0.0126969	0.656829
cg05326150	-0.00686848	0.0316975	0.828902	0.00585189	0.0179026	0.74446	-0.00779209	0.0257877	0.763168
cg05326274	0.00755162	0.00700474	0.283648	-0.00125762	0.00395625	0.751251	-0.00467144	0.00569876	0.41436
cg05326358	-0.000795473	0.00446311	0.858908	0.00423348	0.00252075	0.0962486	-0.00106082	0.003631	0.770784
cg05326378	0.00595722	0.0089499	0.507219	-0.0082318	0.00505486	0.106632	-0.0051151	0.00728125	0.484031
cg05326533	-0.00909632	0.00721747	0.210547	-0.000600107	0.00407639	0.883265	0.00967243	0.00587182	0.102707
cg05326539	-0.00923402	0.022131	0.677412	0.00691715	0.0124995	0.581253	0.0243995	0.0180048	0.178479
cg05326703	0.0100842	0.00738808	0.175403	-8.9508e-06	0.00417275	0.998293	-0.00801316	0.00601062	0.185568
cg05326725	-0.00273115	0.00839495	0.745623	0.00016883	0.00474143	0.971668	0.00482011	0.00682977	0.482018
cg05326737	-0.00334946	0.0135581	0.80539	0.00189931	0.00765753	0.804629	0.00454718	0.0110303	0.681059
cg05326743	-0.0157613	0.0141941	0.269537	0.0032127	0.00801675	0.689477	0.00382571	0.0115477	0.741128
cg05326756	0.000411306	0.0107141	0.969455	-0.00469991	0.00605126	0.439216	-0.00496987	0.00871651	0.569869
cg05326984	-0.000105628	0.00748772	0.988773	-0.00375204	0.00422903	0.377138	0.000914436	0.00609168	0.880985
cg05327068	0.0116463	0.0172809	0.501938	-0.00145722	0.00976018	0.881622	-0.0101299	0.014059	0.472914
cg05327106	-0.00722181	0.0225807	0.749784	0.00126936	0.0127535	0.92092	-0.000946546	0.0183707	0.959012
cg05327187	-0.00451869	0.0148538	0.761612	0.00563745	0.00838937	0.50318	0.00910275	0.0120844	0.453098
cg05327192	0.00248524	0.012147	0.838312	0.00558022	0.00686058	0.417975	-0.00572421	0.00988229	0.563757
cg05327223	-2.40491e-05	0.0149195	0.998717	-0.0154829	0.00842646	0.0691796	-0.000812299	0.0121379	0.94678
cg05327250	0.0127401	0.029825	0.670199	-0.00798782	0.016845	0.636416	0.00912895	0.0242644	0.70756
cg05327255	-0.0493355	0.0542159	0.365065	0.0335507	0.0306209	0.275904	0.0724688	0.0441077	0.103589
cg05327260	0.00756384	0.00603192	0.212836	-0.0041018	0.0034068	0.231488	-0.00477331	0.00490731	0.3331
cg05327268	0.00878999	0.0161445	0.587364	-0.0116785	0.00911834	0.203298	-0.00599662	0.0131345	0.649001
cg05327271	0.0182102	0.0191347	0.343599	-0.000469951	0.0108072	0.965403	-0.0078713	0.0155672	0.614249
cg05327417	-0.00124341	0.00350105	0.723238	0.000687866	0.00197738	0.728685	0.000347636	0.0028483	0.903109
cg05327433	-0.0240789	0.0289533	0.40763	-0.0040361	0.0163527	0.805568	0.021566	0.0235552	0.36215
cg05327447	0.00820647	0.00421566	0.0544388	-0.00274258	0.00238099	0.252178	-0.00416586	0.00342968	0.227418
cg05327476	0.0228741	0.0156015	0.145809	-0.0138988	0.00881165	0.117944	-0.026032	0.0126927	0.0429415
cg05327490	-0.0435921	0.0292883	0.139861	0.0141985	0.0165419	0.392802	0.0235315	0.0238277	0.325794
cg05327509	-0.00290884	0.007829	0.711032	0.000139027	0.00442179	0.974981	0.00449876	0.00636934	0.481668
cg05327549	-0.000530602	0.0118652	0.964422	0.00579155	0.0067014	0.389572	0.00252724	0.009653	0.794019
cg05327557	-0.00383744	0.00982929	0.697082	0.00124381	0.00555154	0.823187	0.00983336	0.00799669	0.221761
cg05327577	-0.00651507	0.00972459	0.50446	0.00290466	0.0054924	0.598105	0.00298226	0.00791151	0.707024
cg05327725	0.000223512	0.0135195	0.986843	-0.000133465	0.00763572	0.98609	-0.0061632	0.0109988	0.576519
cg05327736	-0.0155352	0.0374308	0.679022	-0.00496684	0.0211408	0.814744	-0.00650952	0.0304521	0.831176
cg05327744	0.0167194	0.0211446	0.431017	-0.00522107	0.0119424	0.662936	0.0020695	0.0172023	0.904489
cg05327750	-0.00752747	0.0069602	0.282128	-0.00240335	0.00393109	0.54237	0.0018053	0.00566252	0.750545
cg05327789	-0.0114767	0.04694	0.807357	-0.00469053	0.0265115	0.859933	0.00719232	0.0381883	0.851001
cg05327835	-0.0582852	0.0480586	0.228125	-0.0119242	0.0271433	0.661407	0.0361899	0.0390984	0.356922
cg05327840	-0.00199587	0.00962777	0.836203	0.0010269	0.00543772	0.850602	0.00599568	0.00783274	0.445835
cg05327844	-0.00521946	0.0135095	0.700072	-0.00031164	0.00763013	0.967504	-0.00421003	0.0109908	0.702512
cg05327864	-0.000533217	0.00767102	0.944725	-0.000637218	0.00433256	0.883374	0.00402274	0.00624081	0.520702
cg05327889	-0.014865	0.0145349	0.308962	0.0152535	0.00820925	0.0661588	0.00483883	0.011825	0.683283
cg05327931	0.00152988	0.0132485	0.908304	0.00416128	0.00748267	0.579394	0.00252049	0.0107784	0.815592
cg05327967	-0.0125867	0.0113313	0.269377	0.00982962	0.00639987	0.127783	0.0128401	0.00921867	0.166819
cg05327971	-0.0056598	0.00361841	0.121002	-0.000811396	0.00204366	0.692208	0.00479454	0.00294379	0.106588
cg05328014	-0.0107625	0.0213846	0.615896	-0.00392781	0.0120779	0.745719	-0.00288013	0.0173976	0.868854
cg05328057	-0.0102633	0.0252372	0.685134	-0.0054703	0.0142539	0.701975	0.0204114	0.0205319	0.322609
cg05328086	0.0288668	0.0212728	0.177904	-0.004306	0.0120148	0.72082	-0.0165241	0.0173066	0.342035
cg05328098	0.00367214	0.00350261	0.297032	-0.00167044	0.00197826	0.400502	-0.0021231	0.00284957	0.458019
cg05328197	0.0135823	0.0090122	0.135002	-0.00789474	0.00509005	0.124122	-0.0119479	0.00733194	0.106403
cg05328218	-0.0222137	0.0436623	0.612063	-0.00838708	0.0246603	0.734505	-0.0109027	0.0355218	0.759548
cg05328264	0.00908692	0.0112866	0.422707	0.00287986	0.00637461	0.652432	-0.0047598	0.00918229	0.60537
cg05328326	0.0742048	0.0300384	0.0152263	-0.0348974	0.0169656	0.0423475	-0.0488293	0.024438	0.0484776
cg05328359	-0.017748	0.0152519	0.247389	0.00883729	0.00861422	0.307466	0.0206806	0.0124083	0.0987728
cg05328447	-0.0315008	0.0239207	0.190947	0.0094007	0.0135103	0.48819	0.0239776	0.0194608	0.220861
cg05328461	0.0328831	0.0456898	0.47342	-0.00349701	0.0258054	0.892483	-0.0136055	0.0371712	0.715136
cg05328482	0.00151054	0.00742346	0.83918	-0.00262783	0.00419273	0.532276	-0.00281537	0.0060394	0.64213
cg05328492	-0.000531889	0.00303433	0.861213	-0.00161407	0.00171377	0.348601	-2.77258e-05	0.0024686	0.991062
cg05328501	0.0386195	0.0195928	0.0515325	-0.012108	0.0110659	0.276564	-0.0432214	0.0159399	0.00790982
cg05328534	-0.0240315	0.0474286	0.613511	-0.000997975	0.0267875	0.970357	0.00625168	0.0385859	0.871624
cg05328544	0.00601308	0.012966	0.643851	0.00743305	0.00732316	0.312602	-0.00622378	0.0105486	0.556542
cg05328630	-0.0220587	0.0143762	0.128157	0.0145063	0.00811963	0.0770995	0.0146131	0.0116959	0.214486
cg05328650	-0.0109646	0.0521266	0.833835	-0.0224554	0.0294409	0.447458	-0.0133753	0.042408	0.753132
cg05328667	-0.0174901	0.0251279	0.48805	-0.010591	0.0141921	0.457296	0.0103405	0.020443	0.614119
cg05328670	0.00645621	0.01617	0.690562	0.00207847	0.00913274	0.820444	-0.00142057	0.0131552	0.914228
cg05328761	-0.00786483	0.0103517	0.449221	0.00368387	0.00584659	0.530103	0.0109346	0.0084217	0.197204
cg05328782	-0.000671935	0.0259906	0.979427	-0.00358328	0.0146794	0.807661	0.005751	0.0211448	0.786209
cg05328885	-0.0299592	0.0476944	0.531366	0.00580747	0.0269376	0.829755	0.00505106	0.0388021	0.896695
cg05328894	0.0208479	0.0160629	0.19737	-0.00647323	0.00907225	0.47722	-0.00903009	0.0130681	0.491197
cg05328939	-0.000568179	0.00934834	0.951659	-0.00472346	0.0052799	0.373187	0.00270489	0.00760541	0.722864
cg05328960	-0.00187941	0.00288734	0.516627	-0.00110436	0.00163076	0.499869	0.00195994	0.00234902	0.406104
cg05328979	-0.00931937	0.029148	0.749857	0.0135677	0.0164627	0.411856	0.0119954	0.0237136	0.614102
cg05328986	0.0215972	0.0117108	0.0681734	-0.00757669	0.0066142	0.254784	-0.0132512	0.00952739	0.167419
cg05329050	-0.00482892	0.0104699	0.645663	0.00367882	0.00591334	0.535306	0.00455502	0.00851785	0.594026
cg05329099	-0.0539158	0.0302625	0.0779113	0.0019853	0.0170921	0.907769	0.0188131	0.0246203	0.446626
cg05329100	-0.00850775	0.0162673	0.602156	0.0128603	0.00918768	0.164752	0.0121636	0.0132344	0.360302
cg05329135	-0.0129737	0.0146091	0.376686	0.00352126	0.00825114	0.67049	0.00821896	0.0118853	0.490873
cg05329180	0.00585365	0.00838647	0.486838	-0.00329123	0.00473664	0.488797	-0.003518	0.00682287	0.607282
cg05329280	0.0133331	0.0125449	0.290472	0.000127204	0.00708533	0.985713	-0.0156581	0.010206	0.128203
cg05329300	0.0151965	0.0108434	0.16424	0.00233012	0.00612432	0.70442	-0.00727915	0.00882176	0.411299
cg05329317	0.0139681	0.0181	0.442138	-0.00352233	0.0102228	0.731166	-0.0196609	0.0147254	0.184913
cg05329434	0.0251014	0.0273197	0.360455	-0.00628592	0.01543	0.684616	-0.00167411	0.0222261	0.940112
cg05329480	-0.00227202	0.00904382	0.802168	0.0109275	0.00510791	0.0348938	-0.00018097	0.00735766	0.980427
cg05329510	0.000998395	0.0125244	0.936626	0.00775742	0.00707372	0.27548	-0.00291249	0.0101893	0.775606
cg05329514	-0.035184	0.0161136	0.0313857	0.00790935	0.00910087	0.386929	0.023645	0.0131093	0.0743538
cg05329576	-0.00525905	0.0177513	0.767657	0.00084249	0.0100259	0.933203	-0.00151398	0.0144417	0.916722
cg05329578	-0.00225051	0.0131561	0.864527	0.0066198	0.00743049	0.375167	0.000807303	0.0107032	0.940029
cg05329651	-0.0335577	0.0184403	0.071842	0.0131972	0.010415	0.208108	0.031618	0.0150022	0.0376217
cg05329692	0.0145808	0.00833791	0.0834672	-0.00642429	0.00470921	0.175631	-0.00812208	0.00678336	0.234057
cg05329717	-0.00764608	0.0175966	0.664866	0.00411195	0.00993848	0.679968	0.00231996	0.0143158	0.871596
cg05329785	-0.00128131	0.00508643	0.80164	-0.00157824	0.00287279	0.583998	0.00407835	0.0041381	0.326776
cg05329790	-0.00413801	0.0114233	0.71795	0.00979416	0.0064518	0.132221	-0.00880699	0.00929347	0.345636
cg05329798	0.00326332	0.0034543	0.347129	0.000167975	0.00195097	0.931564	-0.00195116	0.00281027	0.489138
cg05329806	-0.00190089	0.00329771	0.565647	-0.000156029	0.00186253	0.933408	0.00138909	0.00268287	0.605791
cg05329807	0.0136224	0.00921333	0.142467	-0.00814946	0.00520365	0.120547	-0.00719083	0.00749557	0.339747
cg05329841	0.00633844	0.0143819	0.660384	-0.00280671	0.00812284	0.730434	0.00614923	0.0117005	0.600386
cg05329858	-0.0324138	0.0272575	0.237248	0.0223777	0.0153949	0.149259	0.0257361	0.0221756	0.248639
cg05329879	-0.0107104	0.0365162	0.76991	-0.00668353	0.0206242	0.746581	-0.00787396	0.029708	0.791532
cg05329893	0.00671807	0.0217954	0.758559	0.0065978	0.0123099	0.593191	-0.0102533	0.0177318	0.564426
cg05329906	0.00566763	0.00374383	0.13328	-0.00520481	0.0021145	0.0155838	-0.00310771	0.00304582	0.310089
cg05329915	-0.00458621	0.0142103	0.747581	0.00083279	0.00802594	0.91757	-0.00580137	0.0115609	0.616928
cg05329960	-0.0544642	0.0493659	0.27261	0.0515319	0.0278816	0.0675836	0.0393739	0.040162	0.329314
cg05329976	0.0171033	0.0165087	0.302745	-0.00211062	0.00932406	0.821391	-0.0211747	0.0134308	0.118115
cg05329979	-0.00325431	0.01143	0.776462	-0.000329112	0.00645562	0.959445	0.0050513	0.00929897	0.588218
cg05329982	0.00625795	0.00484489	0.199513	-0.000800629	0.00273637	0.770456	-0.00406862	0.00394159	0.304506
cg05330000	-0.0219393	0.0374403	0.559237	0.00292113	0.0211461	0.890413	-0.000534533	0.0304598	0.986035
cg05330056	-0.0201409	0.0353984	0.570673	0.0013733	0.0199929	0.945377	0.0061068	0.0287986	0.832507
cg05330063	-0.0159824	0.0192372	0.408102	0.0030131	0.0108651	0.782119	0.012625	0.0156505	0.421802
cg05330096	-0.0530933	0.0269701	0.0518242	0.0210313	0.0152326	0.170519	0.0265758	0.0219417	0.228732
cg05330121	0.0150641	0.0519328	0.772376	0.0100201	0.0293314	0.73337	-0.00272598	0.0422503	0.948688
cg05330126	-0.0125727	0.0150631	0.405934	0.00686426	0.00850759	0.421713	0.00365791	0.0122547	0.765961
cg05330139	0.00593859	0.0279682	0.832287	-0.00498399	0.0157963	0.753041	0.00283367	0.0227537	0.901145
cg05330177	0.0138651	0.0131213	0.293253	0.00251046	0.00741088	0.73552	-0.0102198	0.010675	0.340742
cg05330200	0.00985189	0.0223109	0.659771	0.00154409	0.0126011	0.902725	-0.0126343	0.0181512	0.488039
cg05330259	0.0143864	0.0199069	0.471596	0.000845069	0.0112433	0.940239	0.00545455	0.0161954	0.736991
cg05330262	0.00677939	0.0215093	0.753292	-0.00656779	0.0121484	0.589988	0.00512875	0.0174991	0.770075
cg05330291	-0.025971	0.0159414	0.106492	0.00488732	0.00900365	0.588489	0.0167231	0.0129693	0.200281
cg05330297	0.00949777	0.00418469	0.0254201	-0.00552763	0.00236349	0.0213792	-0.00197638	0.00340448	0.562895
cg05330301	0.028669	0.043915	0.515394	0.00338603	0.024803	0.891693	-0.00669478	0.0357273	0.851746
cg05330314	0.0357128	0.0293221	0.226169	-0.00447805	0.016561	0.787423	-0.02879	0.0238552	0.230389
cg05330318	-0.0200462	0.0262297	0.446551	0.00436254	0.0148144	0.769014	0.00527951	0.0213393	0.805111
cg05330360	0.013745	0.016743	0.413672	-0.00701553	0.00945639	0.459933	-0.00361542	0.0136214	0.791242
cg05330381	-0.00463334	0.0183324	0.800999	-0.00533822	0.0103541	0.607318	0.00799395	0.0149145	0.593183
cg05330471	0.0302127	0.0293967	0.306594	0.00795914	0.0166031	0.632739	-0.0202356	0.0239159	0.39955
cg05330472	0.0410192	0.0269504	0.131222	-0.0243181	0.0152214	0.113347	-0.0393523	0.0219257	0.0757673
cg05330497	0.00906657	0.0115254	0.433378	0.00413192	0.00650947	0.527067	-0.00930356	0.00937654	0.323536
cg05330509	0.00285244	0.0140419	0.839449	-0.0186113	0.00793082	0.0209524	-0.00485876	0.0114239	0.671539
cg05330593	0.0106844	0.0105106	0.311879	-0.00286961	0.00593634	0.629892	-0.00537643	0.00855097	0.530975
cg05330604	-0.00912888	0.0116967	0.436996	0.00389971	0.00660622	0.556343	0.00436611	0.00951589	0.647377
cg05330640	0.00621706	0.00522455	0.236933	-0.00278625	0.0029508	0.347371	-0.00504937	0.00425047	0.237722
cg05330668	0.0145947	0.0226453	0.520762	-0.0113246	0.0127899	0.37809	-0.00810571	0.0184232	0.660925
cg05330678	0.0104143	0.00899835	0.249942	0.00162247	0.00508223	0.750222	-0.0165679	0.00732067	0.0258315
cg05330691	0.00161912	0.00333139	0.628038	-0.000123519	0.00188156	0.947792	-0.00112673	0.00271028	0.678519
cg05330708	-0.0187182	0.0274905	0.497542	0.00356234	0.0155265	0.819008	0.0343872	0.0223651	0.127383
cg05330718	0.0162488	0.0274942	0.555887	-0.0113566	0.0155286	0.466318	-0.0270358	0.0223681	0.229695
cg05330742	8.40413e-05	0.00288107	0.976788	-0.0011809	0.00162721	0.469739	0.000485281	0.00234391	0.836409
cg05330754	-0.000810415	0.0114305	0.943623	0.00613994	0.00645592	0.343916	-0.00107242	0.00929939	0.908426
cg05330858	0.0031523	0.0559298	0.955168	0.0138739	0.0315889	0.661483	0.00651416	0.0455021	0.886456
cg05330921	-0.00733812	0.0099964	0.464655	-0.00151721	0.00564592	0.788705	-0.000658288	0.00813264	0.935652
cg05330955	-0.00275597	0.0169292	0.871016	0.00214182	0.00956155	0.823221	0.0137157	0.0137729	0.321776
cg05330963	-0.00674733	0.00956148	0.482062	0.00688192	0.00540028	0.205548	0.00795698	0.0077788	0.308871
cg05330977	0.00543452	0.0106674	0.611581	0.00321543	0.00602489	0.594763	-0.00914999	0.00867853	0.294326
cg05331060	0.00474948	0.00440368	0.283447	-0.00104455	0.00248718	0.675424	-0.00249557	0.00358264	0.48772
cg05331082	-0.00279542	0.00402861	0.489391	-0.00138727	0.00227534	0.543472	0.00180499	0.0032775	0.583078
cg05331093	-0.00709122	0.0138234	0.609114	-0.00112842	0.00780738	0.885377	0.0194618	0.0112461	0.0866824
cg05331112	-0.011956	0.0191737	0.534365	-0.00183828	0.0108292	0.865555	0.00723847	0.0155989	0.643651
cg05331143	-0.00119026	0.0027026	0.660608	0.000414135	0.00152641	0.786721	0.00274082	0.00219872	0.215532
cg05331162	-0.000255832	0.00326616	0.937727	0.00135266	0.00184471	0.465149	-0.000150165	0.00265721	0.955049
cg05331182	0.039723	0.0301876	0.191288	-0.0332732	0.0170498	0.0538492	-0.0373964	0.0245594	0.131056
cg05331213	-0.000104161	0.00797397	0.989604	0.00884937	0.00450366	0.0522541	0.00468319	0.00648728	0.472073
cg05331214	-0.0423252	0.0336786	0.211836	0.0296079	0.0190215	0.122801	0.030019	0.0273994	0.275937
cg05331230	0.00413336	0.004846	0.39577	-0.00342276	0.002737	0.214075	-0.000699155	0.00394249	0.859609
cg05331246	-0.00740341	0.0185107	0.690062	0.0137793	0.0104548	0.190579	0.00270588	0.0150595	0.857776
cg05331252	0.0133894	0.00958416	0.165559	-0.00533506	0.00541309	0.326764	-0.00749763	0.00779726	0.338631
cg05331270	-0.00290857	0.00703543	0.680205	0.00392839	0.00397358	0.32528	0.000226487	0.00572373	0.968517
cg05331288	-0.0193758	0.0203051	0.342313	0.00216885	0.0114682	0.850391	0.00615703	0.0165194	0.710165
cg05331290	0.00121803	0.0168687	0.942585	0.00316329	0.00952739	0.740583	0.0030558	0.0137237	0.824259
cg05331334	-0.0273807	0.0149581	0.0702155	0.0060308	0.00844828	0.477017	0.0058151	0.0121693	0.633821
cg05331340	-0.00854671	0.0242739	0.725523	0.00787898	0.0137098	0.566812	0.00398251	0.0197482	0.840597
cg05331429	-0.00188687	0.0126157	0.881415	0.0061513	0.00712529	0.390077	-0.00657684	0.0102636	0.523153
cg05331435	0.0208769	0.0110867	0.062659	-0.00789615	0.00626174	0.210297	-0.0127297	0.00901969	0.161317
cg05331472	0.00783625	0.00883462	0.377254	-0.00423923	0.00498975	0.397625	-0.0106115	0.00718747	0.143044
cg05331498	-0.000278437	0.0170131	0.986976	0.00786565	0.00960892	0.415014	0.0078532	0.0138411	0.571753
cg05331562	-0.00397802	0.0304226	0.896234	-0.0119699	0.0171825	0.487682	-0.000397833	0.0247505	0.987208
cg05331573	0.00550765	0.00770359	0.476342	-0.00448662	0.00435095	0.304994	-0.00053292	0.00626731	0.93241
cg05331582	-0.0134704	0.0308736	0.663572	0.00873504	0.0174373	0.617536	0.0188653	0.0251174	0.454403
cg05331604	-0.0197945	0.00933066	0.0364069	0.00415331	0.00526991	0.43253	0.00980378	0.00759102	0.199569
cg05331611	-0.00165542	0.0311156	0.957679	0.0127736	0.0175739	0.469051	0.00464716	0.0253143	0.854723
cg05331636	0.00506339	0.00836585	0.546415	-0.00819875	0.00472499	0.0858513	0.00275649	0.00680609	0.686358
cg05331731	-0.0791303	0.0319946	0.0151103	0.0341183	0.0180704	0.0619739	0.0545247	0.0260294	0.0387737
cg05331734	-0.0354203	0.0201322	0.0816324	0.0233729	0.0113706	0.042484	0.0177096	0.0163787	0.282236
cg05331755	-0.00424586	0.0211046	0.840973	0.00410233	0.0119198	0.731462	0.0073847	0.0171698	0.668068
cg05331763	-0.00235165	0.105806	0.982313	-0.00527283	0.0597586	0.92987	0.0477199	0.086079	0.580587
cg05331789	0.0275375	0.0414024	0.507537	-0.0246653	0.0233839	0.29411	-0.0204753	0.0336832	0.544673
cg05331791	-0.00360839	0.00415133	0.386855	0.0056931	0.00234465	0.0170014	0.00231083	0.00337735	0.495455
cg05331807	-0.00262408	0.00678334	0.699713	0.00106567	0.0038312	0.781479	0.00138566	0.00551863	0.802272
cg05331856	-0.00873331	0.033033	0.792041	-0.00348252	0.0186569	0.852312	-0.00615123	0.0268742	0.819432
cg05331993	0.00264083	0.00232397	0.258585	-2.76625e-05	0.00131257	0.983229	-0.00174507	0.00189069	0.358282
cg05332077	-0.0107547	0.0159519	0.501773	0.0155486	0.00900955	0.0875358	0.00726479	0.0129778	0.576902
cg05332095	-0.0238997	0.0117003	0.0437719	0.0112728	0.00660829	0.0912028	0.0123752	0.00951888	0.196627
cg05332152	-0.0198965	0.0222931	0.374313	0.0113456	0.012591	0.36975	0.00616221	0.0181367	0.734761
cg05332159	-0.00504699	0.0145973	0.730273	0.00903767	0.0082445	0.275675	0.00253127	0.0118757	0.831656
cg05332250	-0.0341539	0.0196988	0.0860967	0.0147419	0.0111258	0.188243	0.022245	0.0160261	0.168269
cg05332251	-0.0033151	0.0121895	0.786222	-0.00362977	0.00688457	0.599224	1.02761e-05	0.00991685	0.999175
cg05332272	0.000167374	0.0292832	0.995451	-0.00619534	0.016539	0.708775	0.00571495	0.0238235	0.810919
cg05332306	0.00233395	0.00364415	0.523364	-1.75564e-05	0.0020582	0.993211	-0.0005088	0.00296472	0.864092
cg05332308	0.00941933	0.0250948	0.708212	-0.00242506	0.0141734	0.864499	-0.0226049	0.0204161	0.270912
cg05332427	0.0105767	0.011754	0.37041	0.0100404	0.00663859	0.133642	-0.0072062	0.00956252	0.452903
cg05332442	-0.0255249	0.0172087	0.141216	0.0107486	0.00971938	0.271479	0.0220008	0.0140002	0.119299
cg05332446	0.010171	0.0537596	0.850332	0.0152717	0.0303632	0.616116	0.00495003	0.0437365	0.91012
cg05332483	-0.00113319	0.0290145	0.968925	-0.0106984	0.0163872	0.515382	-0.0133569	0.0236049	0.572787
cg05332489	0.0248305	0.0129816	0.0586993	-0.00507129	0.00733192	0.490778	-0.0211098	0.0105612	0.0484002
cg05332496	-0.0142246	0.0110346	0.2004	0.0134699	0.00623227	0.0331069	0.00795558	0.00897724	0.377682
cg05332511	0.00149286	0.00248307	0.549084	0.00168666	0.00140243	0.232	-0.00324236	0.00202012	0.111704
cg05332525	-0.00673871	0.006284	0.286192	0.00101261	0.00354918	0.776009	0.00454122	0.0051124	0.376567
cg05332629	0.0155702	0.0087371	0.0778341	-0.00714843	0.00493467	0.150638	-0.00643524	0.00710813	0.367508
cg05332652	4.55118e-05	0.015514	0.997665	0.00301838	0.00876222	0.731226	-0.00199545	0.0126215	0.874704
cg05332714	0.00141829	0.0105437	0.893271	-0.000125629	0.00595503	0.983212	0.0029159	0.0085779	0.734636
cg05332772	0.0174415	0.0179542	0.333719	0.00617533	0.0101404	0.543947	-0.00754596	0.0146067	0.606594
cg05332796	0.000605557	0.0147369	0.967307	-0.00574036	0.00832335	0.492032	0.00813174	0.0119893	0.499213
cg05332840	-0.0213425	0.0197733	0.283076	-0.00439157	0.0111679	0.695002	0.00499054	0.0160867	0.757047
cg05332851	0.00247212	0.00459458	0.591762	0.000995249	0.002595	0.70216	-0.0024638	0.00373795	0.511357
cg05332854	0.043092	0.0301052	0.155503	-0.0116326	0.0170033	0.495502	-0.0150559	0.0244923	0.540164
cg05332867	0.00507984	0.00798806	0.526305	-0.00126972	0.00451162	0.778972	-0.00567219	0.00649874	0.384898
cg05332869	0.00722961	0.00463016	0.121649	-0.00282886	0.00261509	0.282021	-0.00512133	0.0037669	0.177089
cg05332887	-0.00532329	0.00328583	0.108431	0.00170796	0.00185582	0.359664	0.00427443	0.00267321	0.113043
cg05332914	0.031869	0.0562418	0.572253	0.00186913	0.0317651	0.953198	-0.00700152	0.0457559	0.878698
cg05332937	-0.00144376	0.0086139	0.867237	0.00171709	0.00486509	0.724891	0.00693618	0.0070079	0.324726
cg05332943	0.0068424	0.00279106	0.0159947	-0.0029424	0.00157638	0.0649525	-0.00445872	0.00227068	0.0524102
cg05332960	0.00850612	0.00737289	0.251428	-0.00523671	0.00416417	0.211538	-0.00178597	0.00599826	0.766526
cg05333010	0.00594217	0.0134109	0.65868	-0.00330072	0.00757439	0.66396	-0.00760524	0.0109105	0.487417
cg05333014	-0.0340023	0.0197075	0.0876169	0.0157458	0.0111307	0.160348	0.0247141	0.0160332	0.126433
cg05333102	-0.00106798	0.0108208	0.921581	0.00252909	0.00611154	0.679908	-0.00764557	0.00880334	0.38725
cg05333146	-0.0540583	0.030486	0.079299	0.0264904	0.0172183	0.127149	0.0517738	0.0248021	0.0394392
cg05333149	0.00358798	0.0195854	0.855022	0.00888374	0.0110617	0.423857	-0.00297754	0.0159338	0.85215
cg05333174	-0.0130597	0.0395753	0.742108	-0.00921917	0.0223519	0.680907	0.00251285	0.0321968	0.93795
cg05333187	-0.0202645	0.015178	0.184929	0.0030863	0.00857247	0.719603	0.0195491	0.0123482	0.116607
cg05333194	0.0548417	0.0426486	0.201509	-0.048182	0.0240877	0.0482379	-0.0430681	0.0346971	0.217472
cg05333219	-0.010142	0.0124241	0.416298	0.00110906	0.00701705	0.874741	0.00180955	0.0101077	0.858286
cg05333279	-0.00655171	0.0176301	0.710978	0.00406484	0.00995742	0.684001	0.00697595	0.0143431	0.627797
cg05333368	-0.0014578	0.00877279	0.868364	0.000588142	0.00495483	0.905755	-0.00196928	0.00713717	0.783191
cg05333436	-0.0212042	0.0121863	0.0849977	0.00994036	0.00688276	0.151861	0.0114053	0.00991424	0.252778
cg05333531	0.0372936	0.0378197	0.326517	-0.016	0.0213604	0.455621	-0.0073593	0.0307684	0.811463
cg05333568	0.00263292	0.0290273	0.927912	-0.00035967	0.0163945	0.982542	-0.00552341	0.0236154	0.815558
cg05333614	-0.0403761	0.0159719	0.0130713	0.0163107	0.00902087	0.0736566	0.0302961	0.0129941	0.0217732
cg05333636	0.0240966	0.0146647	0.103554	0.00146047	0.00828257	0.860398	-0.0177572	0.0119306	0.139863
cg05333648	0.0395826	0.0273363	0.150813	-0.0308137	0.0154394	0.0487335	-0.0260317	0.0222397	0.244636
cg05333719	0.00838112	0.00927691	0.368508	-0.00428273	0.00523955	0.415692	-0.00378771	0.00754729	0.61689
cg05333723	0.00277421	0.00315773	0.381798	-0.00111736	0.00178347	0.53244	-0.00205694	0.002569	0.425254
cg05333740	-0.00872005	0.015368	0.571729	0.0204188	0.00867978	0.0206489	0.00623571	0.0125028	0.619075
cg05333753	0.00652112	0.0137402	0.636128	0.00942298	0.00776043	0.227576	-0.00167388	0.0111785	0.881277
cg05333844	0.0194624	0.0284555	0.495617	0.0168124	0.0160716	0.29809	-0.0329228	0.0231502	0.158161
cg05333889	-0.0164792	0.016389	0.31713	-0.00414161	0.00925644	0.655552	0.00873252	0.0133334	0.514044
cg05333968	-0.0239786	0.00924944	0.0109869	0.00676378	0.00522404	0.198452	0.0169793	0.00752495	0.026267
cg05334032	-0.010967	0.00693069	0.116784	0.00559349	0.00391442	0.1562	0.00555796	0.00563851	0.326701
cg05334062	0.0168052	0.0160306	0.297069	-0.00711905	0.00905401	0.433596	-0.0104577	0.0130418	0.424572
cg05334066	-0.0534194	0.0218158	0.0161161	0.0194714	0.0123215	0.117264	0.0410547	0.0177484	0.0228052
cg05334072	-0.00754038	0.0191856	0.695157	-0.00175486	0.010836	0.87168	0.0187875	0.0156086	0.231619
cg05334119	-0.0224666	0.0171318	0.192789	0.0214608	0.00967597	0.0288679	0.0119116	0.0139377	0.394842
cg05334140	0.0106581	0.0100016	0.289208	-0.00473651	0.00564888	0.403798	-0.0107263	0.00813691	0.1905
cg05334190	0.000194118	0.032719	0.995278	0.0200743	0.0184796	0.280013	0.0184813	0.0266188	0.48914
cg05334205	0.0330746	0.0492483	0.503426	0.000934612	0.0278152	0.973264	-0.0130843	0.0400663	0.744692
cg05334220	-0.00416002	0.0065873	0.52917	0.00259062	0.00372047	0.487881	-0.000885129	0.00535914	0.869156
cg05334228	0.00388989	0.0082342	0.637687	0.0044365	0.00465064	0.342453	-0.00237858	0.00669899	0.723304
cg05334239	0.00125442	0.00213116	0.557477	-0.000549619	0.00120367	0.648955	-0.000429527	0.00173382	0.804858
cg05334253	0.00263184	0.00319521	0.412121	0.000309926	0.00180464	0.863997	-0.00267503	0.00259949	0.305984
cg05334363	-0.00792084	0.0366303	0.829252	0.0199538	0.0206886	0.337179	0.018137	0.0298008	0.544193
cg05334414	-0.00264219	0.00997106	0.791577	0.00535787	0.00563161	0.343746	-3.94735e-05	0.00811202	0.996127
cg05334416	0.0167562	0.0345061	0.628334	-0.0140078	0.0194889	0.473998	0.0115627	0.0280726	0.681324
cg05334419	0.00948906	0.00840299	0.26155	-0.0011592	0.00474597	0.807549	-0.0107841	0.00683631	0.11791
cg05334461	-0.00989131	0.0179663	0.583196	-0.00262224	0.0101473	0.796626	0.0145753	0.0146166	0.321136
cg05334526	-0.00309764	0.00902007	0.732021	0.00890457	0.00509449	0.0836165	0.00254522	0.00733834	0.729457
cg05334554	-0.00858683	0.013313	0.520438	0.00458434	0.00751914	0.543479	0.0061541	0.0108309	0.5712
cg05334562	-0.00189387	0.01266	0.881392	-0.00387995	0.00715029	0.588618	-0.000857058	0.0102996	0.933852
cg05334611	0.0729977	0.0330384	0.0294697	-0.0294723	0.0186599	0.117456	-0.0545659	0.0268786	0.0450576
cg05334650	0.0161973	0.00799604	0.0455178	-0.00627841	0.00451613	0.167611	-0.013547	0.00650523	0.0399038
cg05334655	-0.0204591	0.0190547	0.285593	0.00491759	0.010762	0.648725	0.0152242	0.0155021	0.328481
cg05334656	-0.0283264	0.0319334	0.377225	0.00668385	0.0180358	0.711745	0.0134906	0.0259796	0.604738
cg05334737	0.0330202	0.0269755	0.223856	-0.00789273	0.0152356	0.605595	-0.0165773	0.0219461	0.451841
cg05334842	-0.0156857	0.00871035	0.0748076	0.00594847	0.00491957	0.229516	0.0101334	0.00708637	0.155902
cg05334937	0.0184262	0.0239841	0.444175	-0.00176988	0.0135461	0.896315	-0.00792247	0.0195125	0.685612
cg05334993	-0.00766458	0.0125888	0.544039	0.00291988	0.00711011	0.682214	0.00685868	0.0102417	0.504637
cg05335034	0.0154066	0.0098889	0.122464	-0.00243458	0.0055852	0.663869	-0.0114727	0.00804518	0.157037
cg05335107	-0.0275325	0.0119887	0.0237745	1.91906e-05	0.00677118	0.997744	0.0182128	0.00975352	0.0648481
cg05335115	-0.00177855	0.00455762	0.697208	0.00199002	0.00257412	0.441331	0.000917858	0.00370788	0.805006
cg05335186	0.00242633	0.0240092	0.919711	-0.00927608	0.0135603	0.49555	-0.00559815	0.0195328	0.775022
cg05335191	0.0035529	0.00915908	0.698924	0.000304665	0.00517301	0.953155	-0.00213682	0.00745144	0.774897
cg05335271	-0.00589636	0.0113964	0.606052	0.0088412	0.00643664	0.172708	0.00514138	0.00927163	0.580481
cg05335315	-0.00439104	0.0141289	0.756625	-0.00193889	0.00797995	0.808536	-0.0035985	0.0114947	0.754902
cg05335344	0.00492834	0.00619123	0.427944	-0.00400222	0.00349678	0.255186	-0.0024996	0.00503692	0.620826
cg05335388	0.0194987	0.0138914	0.163583	-0.0049722	0.00784581	0.527727	-0.00983312	0.0113015	0.386385
cg05335422	0.00572602	0.0193913	0.768398	-0.0145689	0.0109521	0.186526	-0.00356544	0.0157759	0.821668
cg05335423	-0.00731316	0.0419683	0.862025	-0.00820412	0.0237035	0.729999	-0.00960888	0.0341436	0.778977
cg05335473	-0.0283414	0.0175935	0.110417	0.00797478	0.00993673	0.424174	0.0253209	0.0143133	0.0799974
cg05335492	0.0199426	0.0195097	0.309208	0.000202784	0.011019	0.985355	-0.00131027	0.0158723	0.934377
cg05335510	0.00410928	0.0113266	0.717535	-0.00220808	0.00639718	0.730711	0.00355345	0.00921479	0.70061
cg05335563	0.00164724	0.0473857	0.97234	0.0126335	0.0267632	0.637942	0.00773427	0.0385509	0.841408
cg05335564	0.0267643	0.0201521	0.187226	-0.00896682	0.0113818	0.432703	-0.0192242	0.0163949	0.24381
cg05335577	0.0218624	0.033765	0.518831	-0.0108711	0.0190703	0.569944	-0.00972613	0.0274698	0.724049
cg05335604	0.0138289	0.0203819	0.499059	-0.00964	0.0115116	0.404395	0.000375919	0.0165818	0.981959
cg05335671	0.0353906	0.0322096	0.274565	-0.0172731	0.0181918	0.344704	-0.0364477	0.0262043	0.167405
cg05335686	-0.00116182	0.013818	0.933164	0.00165534	0.00780435	0.832466	-0.000817515	0.0112417	0.942176
cg05335707	-0.00472261	0.0143952	0.74356	0.00453132	0.00813034	0.57857	-0.000757288	0.0117113	0.948574
cg05335806	-0.0278344	0.0239372	0.247731	0.0224414	0.0135196	0.100129	0.0115615	0.0194743	0.554093
cg05335832	0.00194566	0.00319497	0.543949	-0.00111201	0.0018045	0.539163	-0.0014905	0.00259929	0.567669
cg05335855	-0.020255	0.0213465	0.345023	0.0150309	0.0120564	0.215473	0.000524255	0.0173666	0.975979
cg05335885	-0.0267584	0.0427492	0.53281	-0.0111015	0.0241445	0.646683	-0.0042304	0.0347789	0.903436
cg05335886	0.007538	0.0043651	0.0873403	-0.00318738	0.00246539	0.199102	-0.00369502	0.00355126	0.300676
cg05335893	-0.0192262	0.0356666	0.591073	0.00435761	0.0201443	0.829188	0.0147419	0.0290168	0.612562
cg05335910	-0.00209985	0.0469632	0.964427	-0.0237473	0.0265246	0.372824	-0.00741441	0.0382073	0.846532
cg05335944	-0.118184	0.0560431	0.0375106	0.0689956	0.0316529	0.0316706	0.0824063	0.0455942	0.0737704
cg05335945	0.00615274	0.0132781	0.644124	0.000909227	0.00749942	0.903749	-0.00273519	0.0108025	0.800645
cg05335953	0.00963999	0.00814031	0.239186	0.00153106	0.00459761	0.739837	-0.00848873	0.0066226	0.202943
cg05335975	-0.00224364	0.013291	0.866295	0.00549879	0.00750669	0.4656	0.00338984	0.010813	0.754569
cg05336051	-0.0130224	0.0156923	0.408635	0.00586379	0.00886291	0.509774	0.00497491	0.0127665	0.697617
cg05336056	0.0211911	0.0388567	0.586741	0.00892318	0.0219461	0.685192	-0.00228572	0.0316121	0.942506
cg05336066	-0.00735603	0.00826328	0.375535	0.00246757	0.00466706	0.598194	0.0113674	0.00672265	0.0940311
cg05336067	0.0272286	0.013307	0.0434167	-0.0185561	0.00751574	0.0152812	-0.0116051	0.010826	0.28637
cg05336094	0.00172495	0.00250282	0.492323	0.00238513	0.00141358	0.094727	0.00100707	0.00203618	0.621999
cg05336115	0.00942889	0.00618153	0.130397	-0.00757114	0.0034913	0.0325351	-0.00755609	0.00502903	0.136185
cg05336149	0.0128664	0.0132943	0.335519	0.0125408	0.00750857	0.0980702	-0.0132764	0.0108157	0.22257
cg05336156	-0.00350484	0.00260809	0.182106	-0.000960903	0.00147304	0.515718	0.000650051	0.00212183	0.759978
cg05336160	0.00142953	0.00358954	0.691314	0.000622789	0.00202736	0.759349	-0.000602724	0.0029203	0.836913
cg05336188	0.00546432	0.0171297	0.750407	-0.00793231	0.00967475	0.414264	-0.00489845	0.013936	0.72597
cg05336198	-0.00107355	0.00890742	0.904315	0.00418368	0.00503087	0.407655	-0.00264098	0.0072467	0.716315
cg05336220	-0.00210678	0.0175172	0.904516	0.00153395	0.00989365	0.877105	-0.00193945	0.0142513	0.892029
cg05336268	-0.0072652	0.0508494	0.886681	0.0120184	0.0287195	0.676516	0.00929065	0.0413689	0.822773
cg05336276	0.00335233	0.00776487	0.666885	0.00690052	0.00438556	0.118834	-0.00622321	0.00631716	0.326987
cg05336281	0.0149703	0.0232886	0.521845	0.00213632	0.0131533	0.871312	-0.0134855	0.0189466	0.478302
cg05336292	0.00482568	0.0163674	0.768743	-0.00267652	0.00924423	0.772784	-0.00253946	0.0133158	0.849147
cg05336318	0.0133592	0.0344923	0.699367	0.00236712	0.0194811	0.903537	-0.00418769	0.0280615	0.881677
cg05336364	0.0063685	0.00955429	0.50662	-0.00272732	0.00539622	0.614404	-0.00561499	0.00777296	0.471785
cg05336395	-0.0105808	0.0288406	0.714507	0.0152854	0.016289	0.350354	0.0128903	0.0234635	0.583997
cg05336477	0.00290428	0.0132421	0.826856	-0.0071704	0.00747909	0.340056	0.00766377	0.0107732	0.478544
cg05336486	0.0155152	0.0487811	0.751117	0.00245688	0.0275513	0.929125	-0.00279773	0.0396862	0.943942
cg05336510	-0.0313342	0.0186336	0.0958314	0.00608009	0.0105242	0.564774	0.00541701	0.0151595	0.72161
cg05336550	0.00351033	0.00466679	0.453737	0.00194405	0.00263578	0.462544	-0.00473071	0.0037967	0.215733
cg05336561	-0.0024761	0.00479125	0.606462	4.49242e-05	0.00270607	0.986788	0.0023416	0.00389795	0.549409
cg05336600	-0.0212456	0.0210667	0.315701	-0.00548066	0.0118984	0.646089	0.0221667	0.0171389	0.198929
cg05336608	-0.0263588	0.0126837	0.0403075	0.00519255	0.00716369	0.470275	0.0213869	0.0103189	0.0408352
cg05336611	0.0161159	0.0151361	0.289613	-0.0178854	0.0085488	0.0390093	-0.00703195	0.0123141	0.569274
cg05336623	0.0200872	0.0141491	0.158874	-0.00817071	0.00799134	0.309088	-0.0120017	0.0115111	0.29969
cg05336633	0.00504516	0.0491058	0.918379	0.0253086	0.0277347	0.363732	-0.0076509	0.0399504	0.848522
cg05336648	-0.00335161	0.00247216	0.178296	-0.00273321	0.00139626	0.0531313	0.00348101	0.00201124	0.0866383
cg05336755	-0.00827042	0.0163645	0.614421	0.00367957	0.00924259	0.691415	-0.00336459	0.0133135	0.801013
cg05336800	0.0269853	0.0305194	0.37875	-0.00779837	0.0172372	0.65197	-0.00917669	0.0248292	0.712484
cg05336808	-0.0234422	0.0459442	0.611037	0.0081662	0.0259491	0.753658	-0.00278961	0.0373783	0.94066
cg05336842	0.00397062	0.00947547	0.676103	0.00734528	0.0053517	0.173037	0.00367982	0.00770884	0.634176
cg05336855	0.0151272	0.0194735	0.43914	-0.00378216	0.0109985	0.731674	-0.0110123	0.0158428	0.488637
cg05336904	0.0122347	0.024826	0.623245	0.00542897	0.0140216	0.699458	-0.0142998	0.0201974	0.480624
cg05336906	-0.00202574	0.0248669	0.93524	0.00380037	0.0140447	0.787275	-0.000106533	0.0202306	0.995809
cg05336916	0.00320344	0.00873938	0.714743	0.00171783	0.00493596	0.728569	-0.00898816	0.00710998	0.209171
cg05336982	-0.00861831	0.0391411	0.826185	-0.00718623	0.0221067	0.745821	-0.00721867	0.0318435	0.821135
cg05336997	-0.0277129	0.0197704	0.164153	0.00172389	0.0111662	0.877624	0.01946	0.0160843	0.229239
cg05337017	-0.0149701	0.0164104	0.363886	0.0197165	0.00926854	0.0359093	0.0104602	0.0133508	0.43523
cg05337019	-0.00493058	0.021016	0.815001	0.00447298	0.0118698	0.707109	0.000378217	0.0170977	0.982397
cg05337024	-0.00124051	0.00332262	0.709693	0.00354713	0.0018766	0.0616879	-0.00105556	0.00270314	0.697018
cg05337042	-0.0175801	0.0178641	0.327489	0.00813901	0.0100896	0.421807	0.00685784	0.0145335	0.638072
cg05337045	0.0134692	0.0141444	0.343307	0.000944463	0.00798868	0.906131	-0.0171942	0.0115073	0.138335
cg05337137	0.0109228	0.0134597	0.419035	-0.00459601	0.00760198	0.546855	-0.00224518	0.0109502	0.83797
cg05337177	-0.00170151	0.0123273	0.890502	0.00356633	0.00696242	0.609646	0.00721082	0.010029	0.473853
cg05337192	0.00232865	0.0128816	0.856919	-0.0049541	0.00727545	0.497519	-0.0056635	0.0104799	0.590136
cg05337202	-0.0591075	0.0363197	0.106859	0.013629	0.0205132	0.507994	0.0431506	0.0295482	0.147393
cg05337222	0.00401892	0.00519648	0.441151	-0.00316486	0.00293495	0.283532	-0.00251097	0.00422763	0.55392
cg05337228	-0.017982	0.0107905	0.0988131	0.00138564	0.00609441	0.820616	0.00868457	0.00877867	0.324962
cg05337333	0.0156565	0.0130215	0.232122	-0.00337422	0.00735447	0.647394	-0.0170909	0.0105937	0.109893
cg05337360	0.00581786	0.00974277	0.551787	0.00140481	0.00550267	0.79903	-0.00213049	0.00792629	0.788658
cg05337387	0.0163429	0.0154686	0.293327	-0.00816814	0.00873661	0.352121	-0.0151733	0.0125846	0.230836
cg05337391	0.00197827	0.00373214	0.597266	-0.000804978	0.00210789	0.703372	-0.00127407	0.0030363	0.675687
cg05337441	-0.00355208	0.0175716	0.84022	0.00402746	0.00992437	0.685763	0.0138218	0.0142955	0.335993
cg05337454	0.00052162	0.00995255	0.958308	-0.00451103	0.00562116	0.4242	0.00223466	0.00809697	0.783139
cg05337535	-0.0153839	0.023886	0.521043	-0.00441186	0.0134907	0.744343	0.0046786	0.0194326	0.810244
cg05337549	-0.0357227	0.0295345	0.229371	-0.00515739	0.016681	0.757842	0.0193505	0.024028	0.422577
cg05337572	0.00874895	0.010285	0.397039	0.00766488	0.00580895	0.190078	-0.00949719	0.00836747	0.259138
cg05337594	0.011842	0.0107126	0.271681	-0.00597614	0.00605043	0.325721	-0.0149589	0.00871531	0.0892487
cg05337607	-0.00821326	0.00797928	0.305861	-9.65125e-05	0.00450666	0.982958	0.00842318	0.0064916	0.197488
cg05337636	0.00326705	0.0121461	0.788511	0.0038102	0.00686007	0.579875	-0.00629912	0.00988156	0.525311
cg05337637	0.00270195	0.0128666	0.834107	-0.000584955	0.00726702	0.936008	-0.00221852	0.0104677	0.832595
cg05337681	-0.0479803	0.0284623	0.0950256	0.0173246	0.0160754	0.283808	0.0333387	0.0231557	0.153122
cg05337711	0.0355409	0.0315104	0.262111	0.00145151	0.0177969	0.935163	-0.031647	0.0256355	0.219969
cg05337739	0.00742589	0.00499363	0.140206	-0.00457059	0.00282038	0.108325	-0.00177218	0.0040626	0.663638
cg05337743	0.00150294	0.0033838	0.657909	-0.00148773	0.00191115	0.438183	0.000388266	0.00275291	0.888129
cg05337753	-0.000168192	0.0146724	0.990877	0.00339925	0.00828691	0.682558	0.000108198	0.0119368	0.992786
cg05337761	0.147525	0.0782834	0.0624611	-0.0414459	0.0442141	0.350862	-0.106539	0.063688	0.0975495
cg05337769	0.00625769	0.0150694	0.67886	-0.00369626	0.00851112	0.665035	-0.00415915	0.0122598	0.735146
cg05337779	-0.00662265	0.0224864	0.768985	0.0116099	0.0127002	0.362881	0.000283134	0.0182939	0.987683
cg05337806	-0.01389	0.0123162	0.262165	0.0125635	0.00695611	0.0739702	0.00875938	0.0100199	0.384148
cg05337936	0.00259778	0.0164994	0.875217	0.00409922	0.0093188	0.660987	0.000259918	0.0134232	0.984591
cg05337966	0.000630258	0.00238266	0.791936	-0.00165687	0.00134572	0.221188	0.0016817	0.00193843	0.387755
cg05337998	0.0155686	0.00659909	0.0202976	-0.00523501	0.00372713	0.163311	-0.0127567	0.00536873	0.0194409
cg05338009	0.00905285	0.0351584	0.797342	0.0132048	0.0198573	0.507621	0.00849791	0.0286034	0.767023
cg05338025	0.001394	0.0249878	0.955625	-0.00320916	0.014113	0.820594	-0.0108187	0.020329	0.595805
cg05338083	0.00246017	0.00769062	0.749731	-0.00277302	0.00434362	0.524695	1.1188e-05	0.00625675	0.998577
cg05338155	0.0010335	0.00413828	0.803311	-0.00314493	0.00233728	0.181553	0.000697713	0.00336673	0.836254
cg05338165	0.0128915	0.0130654	0.326227	-0.00568738	0.0073793	0.442727	-0.00494702	0.0106295	0.642674
cg05338167	-0.0449028	0.0350371	0.203014	0.0183087	0.0197888	0.357133	0.014064	0.0285047	0.622839
cg05338246	0.0036823	0.00786875	0.640848	0.0050467	0.00444423	0.258909	-0.00381185	0.00640167	0.552918
cg05338317	0.00309408	0.0031917	0.334724	0.000864503	0.00180266	0.6326	-0.002724	0.00259663	0.296734
cg05338320	0.0048274	0.0177105	0.785755	0.00377728	0.0100028	0.706529	0.000173079	0.0144085	0.99044
cg05338384	-0.0128389	0.0129911	0.325444	0.00312732	0.00733729	0.67088	0.0089438	0.010569	0.399485
cg05338433	0.00390393	0.0042111	0.356173	-0.00130406	0.00237841	0.58474	-0.00211101	0.00342597	0.539205
cg05338434	-0.0167293	0.0133494	0.213119	0.0132313	0.00753969	0.0824049	0.0194871	0.0108605	0.0758471
cg05338484	-0.0129509	0.011073	0.245	0.0159908	0.00625397	0.0120952	0.010491	0.0090085	0.247023
cg05338497	0.00243243	0.00313454	0.439614	-0.000819749	0.00177037	0.644365	-0.00174567	0.00255013	0.495248
cg05338505	-0.0019157	0.00220448	0.38697	-0.000732037	0.00124508	0.557923	0.00137852	0.00179347	0.443962
cg05338527	-0.0406355	0.0173459	0.0211691	0.0122108	0.0097969	0.21559	0.0247436	0.0141119	0.082663
cg05338567	0.000230468	0.00912309	0.979897	-0.0058927	0.00515268	0.255568	0.00767256	0.00742216	0.303803
cg05338577	-0.00323734	0.002075	0.121945	0.00150396	0.00117195	0.202416	0.00166207	0.00168813	0.327264
cg05338594	0.00722258	0.0178575	0.686758	-0.00444324	0.0100858	0.660514	0.00391128	0.0145281	0.788325
cg05338610	0.0284843	0.0172541	0.101967	0.00179754	0.00974504	0.854036	-0.0288138	0.0140372	0.0427695
cg05338630	-0.000862944	0.00245234	0.725679	0.000590769	0.00138507	0.67066	0.00175537	0.00199512	0.381103
cg05338661	0.0143585	0.0369548	0.698458	-0.00431445	0.0208719	0.836664	0.0216958	0.0300648	0.472237
cg05338670	-0.0046082	0.00903709	0.611253	-0.00453049	0.00510411	0.37692	-0.000744911	0.00735219	0.919505
cg05338672	0.0190605	0.0450796	0.673353	-0.0266503	0.0254608	0.297804	-0.029481	0.0366748	0.42343
cg05338680	0.00199373	0.00454732	0.662032	-0.000872638	0.00256831	0.734755	0.000446936	0.00369951	0.904089
cg05338724	0.00011235	0.00240139	0.962779	0.000170312	0.00135629	0.900328	-0.00201691	0.00195367	0.30444
cg05338731	-0.235856	0.118889	0.050072	0.175327	0.067148	0.0104439	0.166048	0.096723	0.0891864
cg05338748	-0.0122193	0.015604	0.435463	0.00810662	0.00881307	0.359915	0.00320689	0.0126948	0.801094
cg05338785	-0.0051549	0.00993014	0.604849	0.00192148	0.0056085	0.732631	0.00523739	0.00807873	0.518311
cg05338847	-0.00655002	0.0157521	0.678452	0.0149514	0.00889672	0.0960349	-0.000995609	0.0128152	0.938233
cg05338912	-0.00733962	0.0137032	0.593439	0.0059877	0.0077395	0.440997	0.00560391	0.0111483	0.616325
cg05338930	0.000668889	0.00480072	0.889475	-0.0031	0.00271143	0.255696	0.000136954	0.00390566	0.972099
cg05338949	-0.0112294	0.0105202	0.288408	0.00919187	0.00594177	0.125089	0.00859242	0.0085588	0.317886
cg05338955	-0.0175056	0.0412231	0.672019	-0.0147069	0.0232826	0.529073	-0.00114932	0.0335374	0.972732
cg05338961	0.0381119	0.0291376	0.193935	-0.0359084	0.0164568	0.0315011	-0.0335083	0.0237051	0.160664
cg05338969	0.00324732	0.0162665	0.842182	0.00525015	0.00918726	0.568996	-0.00328632	0.0132337	0.8044
cg05338972	-0.0226437	0.0207561	0.277973	0.00441507	0.0117229	0.707272	0.00927339	0.0168862	0.584139
cg05338974	-0.0247482	0.0114648	0.0333212	0.0136741	0.00647527	0.0372521	0.0121981	0.00932728	0.194004
cg05338976	-0.0286524	0.0202336	0.159923	0.0203545	0.0114279	0.0779891	0.0252185	0.0164612	0.128746
cg05339037	-0.00657412	0.028502	0.818064	-0.00364253	0.0160978	0.821459	0.000228382	0.023188	0.992162
cg05339056	0.00741041	0.0179229	0.680172	0.000407062	0.0101228	0.968005	-0.00982699	0.0145813	0.501933
cg05339070	0.0145037	0.0110438	0.192151	-0.00877899	0.00623748	0.162455	-0.0102874	0.00898475	0.255003
cg05339076	0.00513264	0.0131428	0.696994	-0.00107505	0.00742301	0.885145	-0.00568493	0.0106924	0.596152
cg05339108	-0.0129516	0.0122135	0.291555	0.00759789	0.00689812	0.273402	0.00871906	0.00993637	0.382367
cg05339114	0.0335251	0.0421966	0.428826	-0.0431414	0.0238324	0.07333	-0.0416146	0.0343293	0.228343
cg05339199	0.0220304	0.0118795	0.0666768	-0.0106039	0.0067095	0.11723	-0.0188929	0.00966466	0.053451
cg05339237	-0.015149	0.0299019	0.613558	0.0145037	0.0168885	0.39255	0.0107587	0.0243269	0.659279
cg05339240	0.0336234	0.0211175	0.114559	-0.0084246	0.0119271	0.481651	-0.0281758	0.0171803	0.104209
cg05339292	0.0232854	0.0256668	0.366516	-0.00571384	0.0144965	0.694325	-0.00491697	0.0208814	0.814334
cg05339305	0.00672474	0.00402003	0.0975548	-0.0010653	0.0022705	0.639973	-0.00581079	0.00327052	0.078718
cg05339390	-0.00207904	0.00418184	0.620191	0.0042998	0.00236188	0.0717351	-0.00185927	0.00340216	0.585966
cg05339403	0.0111795	0.0139756	0.425689	0.00037997	0.00789338	0.961704	-0.00834251	0.01137	0.464864
cg05339415	0.0276144	0.0119423	0.0228526	-0.0116636	0.00674496	0.0869152	-0.0181962	0.00971575	0.0640685
cg05339472	-0.00151086	0.00292412	0.606537	0.00470487	0.00165153	0.0053485	-0.0012343	0.00237893	0.605037
cg05339515	0.00251025	0.0161184	0.87656	-0.0131935	0.00910359	0.150456	0.0121556	0.0131132	0.356219
cg05339574	0.0392109	0.0194234	0.0462459	0.00383537	0.0109703	0.727378	-0.0466627	0.0158021	0.00393983
cg05339588	-0.0154048	0.01286	0.233853	0.0109156	0.00726329	0.136096	0.0151526	0.0104624	0.150728
cg05339605	0.0169374	0.0507662	0.739367	0.0114803	0.0286725	0.689737	-0.00342657	0.0413012	0.934048
cg05339607	0.00134524	0.0196581	0.945581	0.00641525	0.0111028	0.564721	0.00417651	0.015993	0.794527
cg05339633	0.0225641	0.0346385	0.516302	-0.0256232	0.0195637	0.193348	-0.0180358	0.0281804	0.523657
cg05339695	0.0499204	0.0196929	0.0128291	-0.0238996	0.0111225	0.0341167	-0.0239466	0.0160213	0.138213
cg05339727	-0.00223006	0.0209629	0.915497	0.00142836	0.0118397	0.904222	0.00602498	0.0170545	0.724639
cg05339792	0.00490733	0.0099635	0.623446	0.00960896	0.00562734	0.0908862	0.00220739	0.00810588	0.785949
cg05339793	0.0203467	0.0196825	0.303798	-0.00294436	0.0111166	0.791672	-0.018613	0.0160128	0.247903
cg05339847	0.0265959	0.0522494	0.611884	0.0072211	0.0295102	0.807202	-0.0043031	0.0425079	0.919574
cg05339853	-0.00341216	0.0117869	0.77282	0.00714252	0.0066572	0.285951	0.00281475	0.00958934	0.769739
cg05339856	0.0133269	0.0113015	0.241168	-0.0120703	0.00638302	0.0615788	-0.014839	0.0091944	0.109761
cg05339926	-0.0175477	0.0219426	0.425813	0.00473387	0.0123931	0.703305	0.00619053	0.0178515	0.729501
cg05339934	0.0316164	0.0523895	0.547578	-0.010443	0.0295893	0.724899	-0.00914054	0.0426218	0.830637
cg05339942	0.0238652	0.0141737	0.0954104	-0.00509065	0.00800524	0.526315	-0.0233108	0.0115311	0.0459487
cg05339956	-0.0194418	0.0266635	0.467646	0.00265415	0.0150594	0.860465	0.0190793	0.0216923	0.381259
cg05339962	0.0157863	0.0314593	0.616933	-0.00237335	0.017768	0.894013	-0.00837701	0.0255939	0.744135
cg05339976	-0.00443751	0.0180943	0.80678	0.00923332	0.0102196	0.368479	-0.00576869	0.0147207	0.696001
cg05340005	0.00115448	0.0178721	0.948627	0.00678285	0.0100941	0.503187	0.0065809	0.0145399	0.651831
cg05340042	0.013647	0.0101529	0.182005	-0.00475942	0.00573434	0.408564	-0.00635948	0.00826	0.443204
cg05340048	-0.0148673	0.0104302	0.157216	0.0130915	0.00589091	0.0285611	0.00684989	0.00848554	0.421481
cg05340059	3.14748e-06	0.0125259	0.9998	-0.00620879	0.00707456	0.382295	0.0031104	0.0101905	0.760842
cg05340085	-0.0192601	0.0137336	0.163955	0.0041529	0.0077567	0.593589	0.0114676	0.0111731	0.307251
cg05340094	-0.0563155	0.0360288	0.12126	0.0178512	0.0203489	0.382494	0.0174843	0.0293115	0.552217
cg05340162	-0.00619386	0.0119285	0.604758	0.00771537	0.00673716	0.254917	0.00447884	0.00970452	0.645447
cg05340191	-0.0249895	0.0453473	0.582841	-0.00662835	0.025612	0.796333	-0.00194826	0.0368926	0.957992
cg05340200	0.0442157	0.0297456	0.140367	-0.0102997	0.0168002	0.541248	-0.0290914	0.0241997	0.232207
cg05340232	-0.0406865	0.0208705	0.0540972	0.0216621	0.0117876	0.0691351	0.0264934	0.0169793	0.121905
cg05340240	0.00221846	0.00387636	0.568426	0.000543024	0.00218935	0.804631	-0.00078157	0.00315364	0.804784
cg05340241	0.000164589	0.0120006	0.989085	0.000575415	0.00677786	0.932517	-0.00265803	0.00976314	0.786001
cg05340254	0.0137607	0.00800424	0.0887393	-0.00536223	0.00452076	0.238436	-0.0124143	0.00651191	0.0595275
cg05340269	0.0453019	0.02669	0.0928061	-0.0260598	0.0150744	0.0870035	-0.0382402	0.0217138	0.0813404
cg05340310	-0.00190475	0.0228924	0.933859	0.0118318	0.0129295	0.362384	0.00110605	0.0186243	0.952764
cg05340339	-0.00548012	0.00241111	0.0252181	0.000984715	0.00136178	0.471336	0.00267912	0.00196157	0.175128
cg05340395	0.00246542	0.00519391	0.636075	-0.00127452	0.00293349	0.664901	-0.000336976	0.00422554	0.936601
cg05340403	0.0100185	0.0149251	0.503643	0.0042826	0.00842965	0.612567	-0.0105814	0.0121425	0.385645
cg05340438	0.0136425	0.0109138	0.214265	-0.00982948	0.00616404	0.114011	-0.00953889	0.00887896	0.285315
cg05340474	0.0191622	0.0177222	0.28224	-0.0155524	0.0100094	0.123461	-0.00457472	0.0144181	0.751698
cg05340482	0.0100511	0.0159837	0.530919	0.00979228	0.00902752	0.280709	-0.0115827	0.0130036	0.375258
cg05340489	-0.00165603	0.00207266	0.426232	0.00154592	0.00117063	0.189713	0.000624184	0.00168623	0.712058
cg05340495	0.00453912	0.00347544	0.194591	-0.00109055	0.00196291	0.579765	-0.00391893	0.00282747	0.168886
cg05340506	-0.0137899	0.0111929	0.220888	0.00438997	0.00632169	0.489055	-0.00262283	0.00910604	0.773931
cg05340519	0.00776199	0.011982	0.518625	0.0082648	0.00676736	0.224912	-0.0139049	0.00974801	0.156921
cg05340577	0.0048133	0.00857096	0.575682	-0.0018156	0.00484084	0.708427	-0.00298543	0.00697297	0.669486
cg05340578	-0.00594256	0.00366227	0.107879	0.00426321	0.00206843	0.0419437	0.00120772	0.00297947	0.686105
cg05340597	-0.00075583	0.00206493	0.71513	-0.000596537	0.00116626	0.610155	0.00106913	0.00167994	0.525992
cg05340623	0.00554613	0.0298624	0.853046	0.00285906	0.0168662	0.865741	0.0107082	0.0242948	0.660357
cg05340629	0.00445748	0.00944534	0.63803	0.00541198	0.00533468	0.312848	-0.00128435	0.00768432	0.867605
cg05340658	-0.022548	0.0100091	0.0265058	0.000652011	0.00565312	0.908414	0.0173087	0.00814301	0.0360516
cg05340664	0.000169897	0.0235486	0.994258	0.00200464	0.0133001	0.880504	0.0116797	0.0191581	0.543506
cg05340686	0.00384682	0.00699302	0.583506	-0.000999513	0.00394962	0.800748	-0.00324995	0.00568922	0.56914
cg05340702	0.0262889	0.0152774	0.0884484	-0.00916097	0.0086286	0.290982	-0.0217088	0.012429	0.0838365
cg05340744	-0.016374	0.0477786	0.732554	-0.00741474	0.0269851	0.78407	0.0228744	0.0388706	0.557567
cg05340783	-0.000375863	0.0123807	0.975843	0.00061347	0.00699257	0.930269	-0.00136375	0.0100724	0.892577
cg05340803	-0.0113059	0.0191841	0.556991	0.00302205	0.0108351	0.780899	0.0208351	0.0156073	0.184983
cg05340820	0.0121305	0.0116211	0.29913	-0.00846563	0.00656357	0.200158	-0.00861557	0.00945446	0.364389
cg05340844	0.00265939	0.0033381	0.427564	-1.40136e-05	0.00188534	0.994085	0.000287128	0.00271573	0.916015
cg05340845	-0.0111565	0.0261467	0.670542	0.00800608	0.0147675	0.588952	0.00953962	0.0212718	0.654809
cg05340865	0.00162415	0.00419283	0.699326	-0.00102827	0.00236809	0.665085	-0.000435607	0.00341111	0.898646
cg05340866	-0.0224429	0.10496	0.831129	-0.103915	0.0592809	0.0827419	0.0674264	0.085391	0.431656
cg05340882	0.0270249	0.0212623	0.206729	-0.00261605	0.0120089	0.828004	-0.0250184	0.0172981	0.151281
cg05340979	-0.0206118	0.0225878	0.363735	0.00980764	0.0127575	0.443876	0.0177558	0.0183765	0.33631
cg05341053	-0.00119364	0.00343026	0.728606	-0.000244322	0.00193739	0.899904	-0.00168429	0.00279071	0.547549
cg05341057	0.0081588	0.00514873	0.116273	-0.0014175	0.00290798	0.627027	-0.00365117	0.00418878	0.385528
cg05341097	0.00765468	0.00446427	0.0895694	-0.00351634	0.0025214	0.166291	-0.00598082	0.00363194	0.102817
cg05341109	-0.00731564	0.00524344	0.16611	0.00397626	0.00296147	0.182483	0.00410494	0.00426584	0.338276
cg05341111	0.0654572	0.0354973	0.0682038	-0.0461466	0.0200487	0.0234677	-0.0486871	0.0288791	0.0949978
cg05341115	0.0168682	0.013715	0.221675	0.00512842	0.00774615	0.509487	-0.0153996	0.0111579	0.170682
cg05341116	-0.0126247	0.0266658	0.636949	-0.00336252	0.0150607	0.823794	0.00163386	0.0216941	0.940119
cg05341199	-0.0189358	0.0154884	0.224422	-0.000857597	0.00874778	0.922104	0.00944361	0.0126007	0.45538
cg05341232	-0.0401218	0.0194443	0.0417162	0.0287552	0.010982	0.0102369	0.0306687	0.015819	0.055412
cg05341260	-0.00224391	0.0237438	0.924901	-0.00172419	0.0134104	0.897961	0.00337708	0.019317	0.861578
cg05341329	0.000585568	0.00297057	0.844139	-0.00019926	0.00167776	0.905704	-0.000769078	0.00241672	0.750986
cg05341330	0.0111202	0.0102541	0.28082	-0.00420968	0.00579148	0.469035	-0.00688039	0.00834231	0.411512
cg05341353	0.00260823	0.00963465	0.787181	-0.00298318	0.0054416	0.58479	-0.00129909	0.00783834	0.868706
cg05341373	0.00454464	0.00908223	0.617924	-0.00180817	0.0051296	0.725222	-0.00380512	0.00738891	0.607729
cg05341383	-0.00592445	0.0342515	0.863032	-0.0121669	0.0193451	0.530853	-0.00676531	0.0278655	0.80868
cg05341384	0.035766	0.0243058	0.144361	0.0101934	0.0137278	0.45954	-0.0292142	0.0197742	0.142778
cg05341411	-0.00848991	0.0183276	0.644226	-0.00371052	0.0103514	0.720772	0.0129109	0.0149106	0.388666
cg05341425	-0.00109632	0.0056222	0.845798	-0.00480129	0.00317539	0.133744	0.0037381	0.00457398	0.415766
cg05341460	-0.000682417	0.0277873	0.980457	-0.00184905	0.0156941	0.906453	0.00124131	0.0226066	0.956323
cg05341479	0.0134465	0.035263	0.70379	-0.00690756	0.0199164	0.729464	0.00801734	0.0286884	0.780479
cg05341533	-0.0153204	0.0114197	0.182834	0.0089269	0.0064498	0.169484	0.0159564	0.00929058	0.0890497
cg05341539	0.000305946	0.00797244	0.969466	-0.000649464	0.00450279	0.885611	0.000946194	0.00648603	0.884314
cg05341549	0.0187534	0.0200345	0.351545	-0.00426557	0.0113154	0.70701	-0.00103161	0.0162992	0.949663
cg05341567	-0.00739918	0.00312381	0.0198154	0.00268892	0.00176432	0.130714	0.00588179	0.0025414	0.0227341
cg05341575	0.00144549	0.041303	0.972153	0.0190117	0.0233277	0.417057	0.0022138	0.0336023	0.947606
cg05341596	0.00963425	0.0125872	0.445874	0.000533655	0.00710921	0.940316	-0.0157492	0.0102404	0.127284
cg05341610	0.00377154	0.0274191	0.890877	-0.00553486	0.0154862	0.721556	-0.00969033	0.022307	0.664948
cg05341670	0.00306132	0.00255518	0.233774	-0.00134694	0.00144315	0.352943	-0.00157593	0.00207879	0.450209
cg05341689	0.000997778	0.0317339	0.974981	-0.0137446	0.0179232	0.445006	-0.00179521	0.0258173	0.944706
cg05341781	0.019582	0.041909	0.641358	0.000102302	0.02367	0.99656	0.00114956	0.0340954	0.973172
cg05341786	0.00561705	0.0153182	0.71464	-0.000833521	0.00865164	0.923445	-0.00510228	0.0124622	0.683125
cg05341807	0.0036143	0.0261919	0.890529	-0.00174916	0.0147931	0.906118	-0.0141333	0.0213086	0.508717
cg05341815	0.0340936	0.0148281	0.0236128	-0.0135205	0.00837482	0.109651	-0.0220905	0.0120635	0.0701104
cg05341848	0.0170974	0.0165795	0.304967	-0.00702035	0.00936401	0.455222	-0.0145637	0.0134884	0.282914
cg05341878	-0.030843	0.0267389	0.251516	0.00927415	0.015102	0.540572	0.0256996	0.0217536	0.240306
cg05341904	-0.0196905	0.00787798	0.014101	0.00941549	0.00444944	0.0368699	0.0107696	0.00640918	0.0960773
cg05341932	0.0170287	0.0147107	0.249851	-8.88553e-05	0.00830852	0.991489	-0.0178907	0.011968	0.138159
cg05342092	0.00211114	0.0184529	0.909149	-0.00296318	0.0104221	0.776768	-0.0017737	0.0150125	0.906192
cg05342136	-0.00446164	0.0179829	0.804573	0.00538003	0.0101567	0.597515	0.00181811	0.0146301	0.901355
cg05342138	0.000785168	0.00917762	0.931997	-0.00490387	0.00518347	0.346446	-0.00214935	0.00746651	0.774058
cg05342157	0.00287659	0.00866114	0.740503	0.00282389	0.00489177	0.565078	-0.00352595	0.00704633	0.617919
cg05342235	-0.0441003	0.0160055	0.00699157	0.00580765	0.00903982	0.52208	0.0318651	0.0130214	0.0161797
cg05342237	0.0177578	0.0139024	0.204508	-0.00592788	0.00785202	0.45209	-0.0119027	0.0113104	0.29522
cg05342240	0.0100244	0.0242209	0.67987	-0.00816858	0.0136799	0.551802	0.00330722	0.0197051	0.867059
cg05342250	0.000162531	0.00283804	0.954448	0.000129127	0.00160291	0.935958	-0.00160171	0.00230891	0.489506
cg05342276	4.19794e-05	0.02516	0.998672	-0.00428236	0.0142102	0.76378	0.000339039	0.0204691	0.986819
cg05342278	-0.0119142	0.0128675	0.356765	-0.00584539	0.0072675	0.423159	0.0115061	0.0104684	0.274408
cg05342320	0.0025297	0.00300369	0.401727	6.36027e-05	0.00169647	0.97017	0.000287596	0.00244367	0.906554
cg05342388	0.00938993	0.0109753	0.394332	0.000294314	0.00619879	0.962228	-0.00752655	0.00892902	0.40132
cg05342446	0.00478926	0.00719843	0.507409	0.00024911	0.00406564	0.951267	-0.00442729	0.00585634	0.451472
cg05342469	0.0280475	0.050005	0.57615	0.00537431	0.0282426	0.849475	-0.0223004	0.0406819	0.584824
cg05342510	0.03389	0.0322288	0.295595	-0.0263594	0.0182027	0.150779	-0.0156733	0.0262199	0.551376
cg05342515	-0.00112585	0.00881962	0.898685	0.000613047	0.00498128	0.902304	0.00154941	0.00717526	0.829485
cg05342569	0.00960324	0.00891781	0.284186	-0.000974569	0.00503674	0.846974	-0.00885433	0.00725515	0.225234
cg05342582	0.00228426	0.0129858	0.860732	0.00705591	0.0073343	0.338396	-0.00401384	0.0105647	0.704819
cg05342634	0.0018098	0.00695765	0.795319	-0.00405564	0.00392965	0.304583	0.000398046	0.00566044	0.944082
cg05342655	0.00436968	0.0136227	0.749073	-0.00373165	0.00769406	0.628756	-0.00419895	0.0110829	0.705605
cg05342682	-0.0681931	0.040315	0.0939177	0.000652285	0.0227697	0.977204	0.048044	0.0327985	0.146171
cg05342747	-0.0381255	0.024427	0.121796	0.00739532	0.0137963	0.593147	0.0174653	0.0198728	0.38163
cg05342782	0.0158737	0.0378366	0.675744	-0.0298221	0.0213699	0.166014	0.0158842	0.0307822	0.607004
cg05342790	0.0363867	0.0142133	0.0119929	0.00881313	0.00802758	0.274957	-0.0244421	0.0115633	0.0370743
cg05342795	-0.0175238	0.0194156	0.368971	0.0143133	0.0109658	0.194859	0.0165312	0.0157957	0.297876
cg05342808	0.0220974	0.0276286	0.42576	-0.0182195	0.0156045	0.245811	-0.0110392	0.0224775	0.624439
cg05342813	0.0060738	0.0107823	0.574508	-0.00282287	0.00608978	0.644004	-0.000583544	0.00877199	0.947097
cg05342816	-0.0800559	0.0560997	0.15675	0.0545744	0.0316849	0.0881493	0.0542489	0.0456403	0.237463
cg05342835	0.0102236	0.0263095	0.698422	0.00433471	0.0148595	0.771123	-0.011048	0.0214043	0.606906
cg05342853	0.000813752	0.0456834	0.985824	-0.0214012	0.0258018	0.408867	0.00241915	0.0371661	0.948235
cg05342906	-0.00654739	0.045667	0.88629	0.0180582	0.0257925	0.485503	0.00684405	0.0371527	0.854226
cg05342945	-0.00669084	0.00919831	0.468716	-0.0044115	0.00519516	0.397864	0.00181197	0.00748335	0.809182
cg05342949	0.0180479	0.0194582	0.355934	0.0168399	0.0109899	0.128668	-0.0232113	0.0158304	0.145781
cg05342987	0.00537102	0.00588414	0.363589	0.000928195	0.00332333	0.780606	-0.00724349	0.00478708	0.133464
cg05343021	0.0148495	0.0261777	0.571837	0.00237951	0.0147851	0.872472	0.00247477	0.0212971	0.90773
cg05343027	-0.00791769	0.0242232	0.744468	0.0164861	0.0136812	0.231098	0.0105165	0.019707	0.594796
cg05343039	0.0154437	0.015082	0.308365	0.0048699	0.00851825	0.568833	-0.0136062	0.0122701	0.270188
cg05343088	-0.0168179	0.0196362	0.393825	0.000861725	0.0110904	0.938225	0.00231074	0.0159752	0.885287
cg05343105	-0.0344498	0.0264477	0.195778	0.022026	0.0149376	0.143543	0.030318	0.0215167	0.161988
cg05343106	0.0225661	0.016739	0.18073	-0.0142562	0.00945413	0.134788	-0.010487	0.0136182	0.443108
cg05343159	-0.0100321	0.0277265	0.718262	-0.000235136	0.0156598	0.988051	0.00377613	0.0225571	0.867398
cg05343227	-0.00837713	0.0157693	0.596462	0.00169437	0.00890645	0.849514	0.00235474	0.0128293	0.85475
cg05343289	-0.0283346	0.0247771	0.255584	0.00227386	0.013994	0.871256	0.0130353	0.0201576	0.519357
cg05343308	-0.00112934	0.00196072	0.565948	0.000466424	0.00110741	0.674542	0.00144965	0.00159516	0.365696
cg05343328	0.0281102	0.0416787	0.501613	-0.00741569	0.0235399	0.753411	-0.021905	0.033908	0.519781
cg05343346	-0.00830459	0.0129434	0.522627	0.00629609	0.00731039	0.391201	0.00445149	0.0105302	0.673415
cg05343404	-0.00412775	0.0207178	0.84249	-0.00677673	0.0117013	0.563821	-0.00274033	0.0168551	0.871183
cg05343453	-0.00984595	0.0110249	0.374008	-0.000700795	0.00622679	0.910621	0.0101969	0.00896935	0.258369
cg05343480	0.0247807	0.0206396	0.232786	-0.00792435	0.0116571	0.498243	-0.0119779	0.0167915	0.477335
cg05343512	0.021607	0.0192933	0.265483	-0.0116488	0.0108967	0.287688	-0.00655356	0.0156962	0.677207
cg05343535	0.00117834	0.00509658	0.81764	0.000637613	0.00287852	0.825159	-0.000803413	0.00414636	0.846762
cg05343548	-0.000703202	0.0181609	0.969192	-0.0103569	0.0102572	0.315116	0.00310504	0.0147749	0.833982
cg05343551	0.0184812	0.0183676	0.316807	-0.0042018	0.010374	0.686336	-0.00772199	0.0149431	0.606489
cg05343618	-0.0295668	0.025059	0.2409	0.0264307	0.0141532	0.0648241	0.0036403	0.0203869	0.858651
cg05343628	0.0255253	0.0409457	0.534474	0.000480762	0.0231259	0.983456	-0.0605643	0.0333116	0.0721018
cg05343632	-0.0241828	0.0130051	0.0659588	0.0169927	0.00734524	0.0227891	0.00821862	0.0105804	0.439161
cg05343665	0.00191421	0.0290609	0.947616	-0.00334042	0.0164135	0.839153	0.00753003	0.0236427	0.750789
cg05343689	-0.0521924	0.0200875	0.0108146	0.0178937	0.0113453	0.117975	0.0402009	0.0163423	0.0156475
cg05343713	0.0049229	0.0117137	0.675209	0.00421264	0.00661583	0.525772	-0.0104866	0.00952974	0.273852
cg05343739	-0.00235966	0.0373923	0.949811	-0.00679241	0.021119	0.748421	-0.0182855	0.0304207	0.549171
cg05343755	-0.0373097	0.0226317	0.102441	0.0155927	0.0127823	0.225442	0.0280461	0.0184122	0.130921
cg05343799	-0.000582612	0.00259916	0.823104	0.00230292	0.00146799	0.119929	-0.000364948	0.00211456	0.863331
cg05343808	-0.0279183	0.0204065	0.174407	0.00868754	0.0115255	0.452797	0.0152088	0.0166019	0.361869
cg05343811	0.0277806	0.0482808	0.566342	-0.0259857	0.0272688	0.342962	-0.0378552	0.0392792	0.337545
cg05344026	0.00461705	0.0189633	0.808148	0.00404321	0.0107104	0.706615	-0.00407751	0.0154277	0.792105
cg05344066	-0.0312084	0.0197033	0.116434	0.014083	0.0111283	0.208688	0.0199504	0.0160297	0.216251
cg05344101	-0.00330284	0.0027921	0.239701	0.00194059	0.00157696	0.221423	0.00234839	0.00227153	0.303757
cg05344176	-0.0139196	0.041471	0.737855	-0.0271064	0.0234226	0.249973	0.00154734	0.033739	0.963513
cg05344282	-0.00783265	0.0152616	0.608948	0.00769873	0.00861968	0.373961	0.0109759	0.0124162	0.378861
cg05344295	0.0035835	0.00584774	0.541428	0.00099298	0.00330278	0.764318	0.000758074	0.00475747	0.873726
cg05344372	-0.0455256	0.0312091	0.147838	0.00874124	0.0176268	0.621071	0.0377641	0.0253904	0.140136
cg05344412	0.0248592	0.0222138	0.265838	-0.0121849	0.0125462	0.33384	-0.00691863	0.0180722	0.702673
cg05344430	0.0131922	0.0100154	0.190848	-0.00605243	0.00565666	0.287264	-0.0117638	0.00814812	0.152001
cg05344495	-0.0192515	0.0492977	0.697004	-0.022385	0.0278431	0.42336	0.010674	0.0401065	0.79069
cg05344583	-0.00197943	0.0220915	0.928787	0.00277214	0.0124772	0.824638	-0.00585617	0.0179727	0.745242
cg05344632	-0.0086505	0.0257656	0.737786	-0.000233504	0.0145523	0.98723	0.0221594	0.0209618	0.293051
cg05344692	-0.00762456	0.0117989	0.519656	0.00231437	0.00666399	0.729115	0.00067243	0.00959912	0.944296
cg05344747	0.0184602	0.0104055	0.0791569	0.000765992	0.005877	0.896567	-0.0171225	0.00846551	0.0458363
cg05344884	-0.0289451	0.0166856	0.0859322	0.0120202	0.00942397	0.20515	0.0221495	0.0135747	0.105957
cg05344899	-0.0904456	0.0324313	0.00635576	0.0279167	0.018317	0.130708	0.0418735	0.0263847	0.115726
cg05344902	0.0206386	0.0182937	0.261997	-0.00481074	0.0103322	0.64253	-0.00803072	0.0148829	0.590702
cg05344941	0.00172792	0.0151293	0.909305	-0.00196241	0.00854498	0.818837	-0.00356079	0.0123086	0.772968
cg05344949	0.00430083	0.0128883	0.739319	0.00208237	0.00727927	0.77543	0.00178973	0.0104854	0.864821
cg05344955	-0.000201709	0.00731314	0.978052	-0.000977889	0.00413042	0.813343	-0.00131815	0.00594965	0.825125
cg05344966	-0.0016748	0.0127985	0.896155	0.00246323	0.00722853	0.73401	-0.00235894	0.0104123	0.821243
cg05344978	-0.00394955	0.0124241	0.751242	-0.00585792	0.00701708	0.405856	0.00458909	0.0101077	0.65082
cg05344984	-0.0146524	0.0228179	0.522279	-0.000638585	0.0128874	0.960581	-0.000103377	0.0185637	0.995568
cg05345039	0.0157836	0.0541726	0.771393	0.0117172	0.0305964	0.702578	-0.00422044	0.0440725	0.923906
cg05345062	-0.0227779	0.0297659	0.445971	0.0100353	0.0168117	0.551932	0.00831552	0.0242163	0.732044
cg05345087	-0.0012321	0.00361847	0.734206	0.000724035	0.0020437	0.723892	0.00140087	0.00294383	0.635228
cg05345116	0.000568441	0.00426032	0.894129	0.00368712	0.00240621	0.128662	-0.00172274	0.00346602	0.620276
cg05345149	-0.00903322	0.0304959	0.767695	-0.00431062	0.0172239	0.802903	0.00340476	0.0248101	0.891128
cg05345152	-0.0264371	0.0362181	0.467167	0.00856974	0.0204558	0.676178	0.0165809	0.0294655	0.574909
cg05345154	-0.00215061	0.0313306	0.945414	-0.014077	0.0176954	0.428233	0.00390735	0.0254892	0.878481
cg05345158	0.00567817	0.00794372	0.476432	0.00271465	0.00448658	0.546538	-0.00183623	0.00646267	0.776911
cg05345160	-0.0371409	0.0154769	0.0182956	0.0205609	0.00874131	0.0206651	0.0348209	0.0125914	0.00679353
cg05345213	0.013699	0.0376668	0.716874	0.00445079	0.021274	0.834717	-0.0118198	0.0306441	0.700546
cg05345249	-0.00487793	0.00706564	0.491591	0.00301288	0.00399064	0.452067	-0.00177915	0.0057483	0.757591
cg05345274	0.00570675	0.00454578	0.21232	-0.00203515	0.00256743	0.429881	-0.00326575	0.00369825	0.379369
cg05345283	0.0370062	0.0286277	0.199164	-0.00313858	0.0161688	0.846489	-0.0355014	0.0232903	0.130654
cg05345285	-0.0210563	0.0114066	0.067914	0.0155305	0.00644239	0.0177875	0.014899	0.00927991	0.111599
cg05345286	0.00230556	0.0162995	0.887805	-0.000141633	0.00920591	0.987756	-0.000486041	0.0132606	0.970836
cg05345310	0.00750728	0.030705	0.807357	-0.00951771	0.017342	0.584375	0.0085621	0.0249803	0.732517
cg05345349	-0.0111443	0.00930413	0.233892	0.00800758	0.00525493	0.130774	0.00389195	0.00756944	0.608293
cg05345402	0.00647059	0.0134239	0.630867	-0.0094209	0.00758176	0.21699	-0.00566805	0.0109211	0.604931
cg05345404	-0.0191302	0.0135337	0.160672	0.00609425	0.00764379	0.427215	0.0105749	0.0110105	0.339195
cg05345446	-0.00402149	0.0238441	0.866414	-0.0104042	0.0134671	0.441637	0.0106868	0.0193986	0.58295
cg05345476	0.0381469	0.0187532	0.0446374	-0.0182634	0.0105917	0.0878036	-0.0272823	0.0152568	0.076832
cg05345547	0.00181766	0.00445829	0.68438	-0.000713599	0.00251802	0.777471	-0.00107302	0.00362707	0.76798
cg05345549	0.00850834	0.00784515	0.280789	-0.00771124	0.0044309	0.0849399	-0.00424164	0.00638247	0.507883
cg05345577	0.00489307	0.0233774	0.834643	-0.0162244	0.0132035	0.22209	0.00251645	0.0190189	0.895008
cg05345586	0.00154988	0.00233884	0.509097	0.000978462	0.00132097	0.460636	-0.000602735	0.00190278	0.752095
cg05345645	-0.0214809	0.0125585	0.0903437	0.00555618	0.00709299	0.43532	0.0134165	0.0102171	0.1922
cg05345670	0.0233944	0.0356245	0.512916	0.00164927	0.0201205	0.934838	0.00144539	0.0289825	0.960327
cg05345697	-0.0231358	0.0105334	0.0304191	0.00285321	0.0059492	0.632584	0.0198664	0.0085695	0.022513
cg05345823	0.000586701	0.00576106	0.919093	-7.4812e-05	0.00325382	0.981703	0.00348028	0.00468695	0.459533
cg05345866	-0.0179978	0.0375075	0.632408	0.00133258	0.0211841	0.949971	-0.0132158	0.0305145	0.665895
cg05345876	0.0362775	0.0281666	0.200791	-0.0107462	0.0159083	0.500946	-0.0105749	0.0229151	0.645475
cg05345888	-0.0101755	0.0078749	0.199347	0.00580736	0.00444771	0.194713	0.00521414	0.00640668	0.417699
cg05345904	0.0101146	0.0160512	0.530063	0.00318654	0.00906562	0.725971	-0.0211311	0.0130585	0.108837
cg05345925	-0.0188777	0.0163913	0.252251	0.0125119	0.00925774	0.179644	0.0087267	0.0133353	0.514382
cg05345967	0.00396727	0.0047028	0.400948	-0.00176537	0.00265612	0.507841	-0.00200739	0.00382599	0.600996
cg05345996	-0.0249281	0.0198428	0.212002	0.00815566	0.0112071	0.468519	0.0154068	0.0161432	0.342239
cg05346042	0.00586334	0.0109479	0.593469	-0.00429515	0.0061833	0.488926	9.67784e-05	0.0089067	0.991353
cg05346139	-0.0373204	0.0235827	0.11675	0.0146868	0.0133194	0.272875	0.0189478	0.0191859	0.325784
cg05346140	-0.0237769	0.00968524	0.0158525	0.0151941	0.00547018	0.00656249	0.0176802	0.0078795	0.0270938
cg05346166	0.0044943	0.00304021	0.142539	-3.03346e-05	0.0017171	0.985941	-0.00492881	0.00247339	0.0490711
cg05346168	-0.0120345	0.0102869	0.244886	-0.00385703	0.00581002	0.50834	0.0129268	0.00836901	0.125665
cg05346193	0.00878094	0.00642852	0.175086	-0.00446642	0.0036308	0.221587	-0.00909653	0.00522997	0.0851201
cg05346256	-0.00542848	0.0432314	0.900331	-0.0256702	0.0244169	0.295693	-0.0019066	0.0351712	0.956879
cg05346287	-0.0360646	0.0169722	0.0361089	-0.00998064	0.00958584	0.300351	0.0247525	0.0138079	0.0761163
cg05346295	-0.03378	0.0285037	0.23884	0.0192619	0.0160988	0.234394	0.0209538	0.0231894	0.368427
cg05346350	-0.00255903	0.012394	0.836849	0.00236708	0.00700005	0.735972	-0.000390364	0.0100832	0.969197
cg05346380	-5.26064e-05	0.00355292	0.988217	-0.00338559	0.00200667	0.0947515	0.000686047	0.0028905	0.812884
cg05346440	-0.00203065	0.00930255	0.827657	0.0022768	0.00525404	0.665718	-0.00138743	0.00756815	0.854922
cg05346476	0.0131094	0.0156138	0.403174	0.0028898	0.00881862	0.743843	-0.0119763	0.0127027	0.348096
cg05346491	0.00254309	0.0227523	0.911232	-0.00557008	0.0128504	0.665636	-0.0049006	0.0185103	0.791758
cg05346512	0.041247	0.0404109	0.309915	-0.00797677	0.0228239	0.72747	-0.0186513	0.0328766	0.5718
cg05346527	0.000516991	0.013308	0.96909	-0.00971284	0.00751628	0.199313	-0.00123197	0.0108268	0.909638
cg05346546	-0.0125426	0.0112815	0.268949	0.00418503	0.00637172	0.512841	0.00895039	0.00917812	0.331868
cg05346593	0.00256397	0.00438043	0.559676	0.00152955	0.00247404	0.537852	-8.69624e-05	0.00356373	0.980581
cg05346619	0.0806004	0.0473135	0.0916366	-0.0649895	0.0267225	0.0168301	-0.0725286	0.0384922	0.0624965
cg05346624	-0.0308549	0.0221305	0.166402	0.0243235	0.0124992	0.0545187	0.0356582	0.0180044	0.0504481
cg05346631	-0.00437695	0.0102245	0.66953	-0.0049279	0.00577478	0.395547	0.00778372	0.00831825	0.351707
cg05346688	-0.000625098	0.00261109	0.811294	0.00204448	0.00147473	0.16879	-0.000501006	0.00212427	0.814042
cg05346689	-0.0109182	0.0124908	0.384202	0.0133134	0.00705476	0.0620995	0.00984734	0.010162	0.334912
cg05346695	0.0403166	0.0341207	0.240228	-0.0312322	0.0192712	0.108302	-0.0227448	0.0277591	0.414566
cg05346732	0.00584824	0.00285398	0.0431196	-0.00309472	0.00161191	0.0577783	-0.00494526	0.00232187	0.0356881
cg05346764	-0.0129159	0.0134818	0.340409	0.000959267	0.00761446	0.900006	0.0170015	0.0109682	0.124348
cg05346831	-0.0808898	0.0393541	0.0424969	0.042825	0.022227	0.0569131	0.0538124	0.0320168	0.0959953
cg05346832	-0.000934468	0.0060587	0.877741	-0.00669198	0.00342192	0.0533578	0.00269215	0.0049291	0.586186
cg05346855	0.00432024	0.00462317	0.352355	-0.00206925	0.00261115	0.430001	-0.00274571	0.00376121	0.467128
cg05346878	-0.00786207	0.0196561	0.690041	-0.0106578	0.0111017	0.339409	9.24807e-05	0.0159914	0.995397
cg05346899	-0.000288855	0.00480011	0.952137	0.000911047	0.00271108	0.737555	0.0033311	0.00390516	0.395741
cg05346902	0.00160072	0.0086695	0.853894	0.00104681	0.0048965	0.831158	-0.00497108	0.00705313	0.482604
cg05346922	-0.0049575	0.0544268	0.927611	0.0254505	0.03074	0.409724	0.00883886	0.0442793	0.842195
cg05346937	-0.0107926	0.0151431	0.47772	0.00677399	0.00855275	0.430259	0.00854655	0.0123198	0.489495
cg05346947	0.0232595	0.0178499	0.195606	-0.00353676	0.0100815	0.726479	-0.00443372	0.0145219	0.760775
cg05346963	-0.00152518	0.048231	0.974837	0.0274644	0.0272406	0.315834	-0.00478094	0.0392386	0.903273
cg05346981	0.0427696	0.0431499	0.324036	-0.0360532	0.0243709	0.142253	-0.0556391	0.0351049	0.116202
cg05347108	0.0164502	0.0400472	0.682137	0.00940104	0.0226185	0.678585	-0.00645431	0.0325807	0.843375
cg05347149	0.0319886	0.02247	0.157734	-0.0158057	0.0126909	0.215943	-0.0229906	0.0182806	0.211507
cg05347158	-0.020565	0.0083069	0.0150146	-0.000812376	0.0046917	0.862889	0.0125685	0.00675814	0.065919
cg05347173	0.007346	0.00849512	0.389297	0.00275927	0.004798	0.56655	-0.0151555	0.00691126	0.0306824
cg05347215	0.00930424	0.0133781	0.488399	-0.0136173	0.00755589	0.074586	0.000662372	0.0108839	0.951596
cg05347216	-0.0347267	0.026938	0.200385	-0.00427121	0.0152144	0.779506	0.0186496	0.0219156	0.396859
cg05347334	-0.00879832	0.0114962	0.445917	-0.00150605	0.00649299	0.81706	0.00441132	0.0093528	0.638219
cg05347379	0.0222954	0.045407	0.624515	-0.0225405	0.0256457	0.381594	-0.00636607	0.0369412	0.863534
cg05347380	-0.0108916	0.0112982	0.33741	0.00653454	0.00638116	0.308339	0.012792	0.00919171	0.167167
cg05347405	-0.00851584	0.0218097	0.697042	0.00691084	0.012318	0.576053	0.0191284	0.0177434	0.283654
cg05347431	-0.00185893	0.0152089	0.90297	0.00118087	0.0085899	0.89094	0.00205629	0.0123733	0.868351
cg05347456	-0.0193211	0.0223705	0.389869	0.00251486	0.0126348	0.842642	0.0242942	0.0181997	0.185012
cg05347471	-0.011965	0.0185043	0.519396	0.00203208	0.0104511	0.846236	0.018317	0.0150543	0.226629
cg05347473	0.010131	0.0140234	0.471748	-0.00327826	0.00792033	0.679849	-0.0163372	0.0114088	0.155331
cg05347479	-0.011664	0.021198	0.583406	0.000549927	0.0119725	0.963458	-0.00492617	0.0172458	0.775753
cg05347500	0.000202986	0.0138827	0.988364	-0.00369173	0.00784086	0.638806	-0.000622963	0.0112943	0.956126
cg05347528	-0.0104727	0.00983869	0.289747	0.00311244	0.00555685	0.576684	0.0131723	0.00800434	0.103042
cg05347537	-0.00116893	0.00717543	0.870926	0.0026585	0.00405265	0.513368	-0.00130082	0.00583762	0.824128
cg05347567	0.00227807	0.00254557	0.373024	-0.00130702	0.00143772	0.365534	-0.00110084	0.00207096	0.596233
cg05347613	0.00623946	0.0108309	0.565883	0.00146981	0.00611725	0.810621	-0.00720529	0.00881156	0.415507
cg05347635	0.00486318	0.0127688	0.704127	-0.00337515	0.00721174	0.640819	-0.0114625	0.0103881	0.272544
cg05347673	-0.0134046	0.0449474	0.76616	-0.00917892	0.0253861	0.71845	-0.00719564	0.0365673	0.844409
cg05347694	-0.0454278	0.0179534	0.0129888	0.0112065	0.01014	0.271789	0.0264264	0.0146061	0.0734757
cg05347723	0.006983	0.0184421	0.705771	0.00406205	0.010416	0.697396	-0.000531654	0.0150037	0.971805
cg05347732	-0.00725861	0.00925755	0.434887	-0.00092506	0.00522862	0.859935	0.0014467	0.00753154	0.848073
cg05347736	0.00580117	0.0114237	0.612723	0.00233711	0.00645208	0.717963	-0.00568665	0.00929386	0.54204
cg05347755	-0.02021	0.0204369	0.325148	0.00788703	0.0115427	0.496033	0.0141452	0.0166266	0.396977
cg05347757	0.00808976	0.02024	0.690253	-0.00892172	0.0114315	0.437005	0.00588257	0.0164664	0.721675
cg05347791	0.00844031	0.0280277	0.763945	0.0109448	0.0158299	0.49095	-0.013881	0.0228021	0.544093
cg05347794	0.0389584	0.0462223	0.401365	-0.00177551	0.0261061	0.945915	-0.0198271	0.0376044	0.599208
cg05347845	-0.0114983	0.0337035	0.733713	-0.00436374	0.0190356	0.819159	0.0101101	0.0274197	0.713135
cg05347853	0.0155588	0.0063913	0.016727	-0.00082192	0.00360978	0.820359	-0.00843399	0.00519968	0.108012
cg05347872	0.00349603	0.00851867	0.682411	-0.00338626	0.0048113	0.483218	-0.00773043	0.00693042	0.267392
cg05347878	-0.0109728	0.00496726	0.0295024	0.00189002	0.00280549	0.502096	0.00613771	0.00404115	0.132032
cg05347898	0.0172216	0.00947865	0.0722908	-0.000997686	0.0053535	0.852547	-0.00717411	0.00771142	0.35449
cg05347914	0.00142675	0.0205737	0.944854	0.0158129	0.01162	0.176687	0.00146504	0.0167379	0.93043
cg05347925	-0.00352085	0.010729	0.743491	0.00210019	0.00605971	0.729648	0.00855656	0.00872869	0.329362
cg05347927	0.00354472	0.0117911	0.764337	-0.00347455	0.00665958	0.603031	-0.00704303	0.00959276	0.464578
cg05347932	0.00515244	0.00478158	0.283876	-0.00234593	0.00270062	0.387154	-0.00162442	0.00389009	0.677168
cg05347948	0.0253088	0.0132292	0.0586542	-0.00938679	0.00747179	0.211995	-0.0216404	0.0107627	0.0471067
cg05347965	0.0162871	0.0385345	0.673467	0.00103139	0.0217641	0.962299	-0.00230237	0.03135	0.941605
cg05347985	0.0123744	0.0154603	0.425415	0.00435084	0.00873191	0.619411	-0.0101974	0.0125778	0.419477
cg05348084	0.0107582	0.0104687	0.306643	-0.00415037	0.00591269	0.484379	-0.0100286	0.00851691	0.241851
cg05348123	-0.0178452	0.0106884	0.0981937	-0.00381846	0.00603678	0.528512	0.0147713	0.00869566	0.0925481
cg05348188	-0.00543132	0.00275909	0.0518331	0.00284237	0.00155832	0.0712004	0.00151341	0.00224467	0.501758
cg05348216	-0.0347181	0.0235697	0.143957	0.0194175	0.0133121	0.147861	0.0220498	0.0191753	0.252981
cg05348272	0.000163228	0.00329166	0.960551	2.9694e-05	0.00185912	0.987289	0.00136739	0.00267795	0.610773
cg05348286	0.00916292	0.0127327	0.47346	-0.00716251	0.00719134	0.321708	-0.0123552	0.0103587	0.235853
cg05348295	-0.00966771	0.0083559	0.250088	-0.00193172	0.00471937	0.6832	0.00790135	0.006798	0.247934
cg05348318	0.00732439	0.0149938	0.626291	-0.00686146	0.00846843	0.419765	-0.00619596	0.0121983	0.61264
cg05348321	-0.0059406	0.0110537	0.592188	-0.000851202	0.00624307	0.891829	0.0045648	0.0089928	0.61287
cg05348324	-0.00889716	0.0382306	0.816461	0.00160093	0.0215925	0.941048	-0.00642072	0.0311028	0.836879
cg05348366	0.0109658	0.0405176	0.787235	0.00109638	0.0228841	0.961885	-0.00851404	0.0329634	0.796726
cg05348417	0.00666221	0.0164484	0.686334	-0.00739937	0.00928999	0.427673	-0.0075896	0.0133817	0.571901
cg05348421	-0.00852375	0.014866	0.567706	-0.00295981	0.00839626	0.725209	0.00534556	0.0120944	0.659472
cg05348436	0.00297517	0.0236713	0.900237	0.000520837	0.0133695	0.969004	-0.00716131	0.019258	0.710799
cg05348467	-0.0109487	0.0193101	0.572016	-0.00688521	0.0109063	0.52931	0.00362459	0.0157099	0.818013
cg05348515	0.00849181	0.0087961	0.336717	-0.000681426	0.004968	0.891183	-0.00868112	0.00715613	0.228006
cg05348535	0.00202277	0.00262616	0.443012	-0.00427823	0.00148324	0.00482229	0.000327908	0.00213653	0.878338
cg05348684	0.00849869	0.024549	0.72994	-0.00272109	0.0138651	0.844818	-0.0125017	0.019972	0.532796
cg05348689	-0.00924648	0.00503024	0.069065	0.00333767	0.00284106	0.242921	0.0101246	0.00409239	0.0150793
cg05348706	0.00475976	0.00443617	0.285931	-0.00137909	0.00250553	0.583285	-0.00218783	0.00360908	0.545783
cg05348708	0.0124803	0.0159994	0.437241	-0.00738971	0.00903636	0.415469	-0.0149266	0.0130164	0.254277
cg05348746	-0.00304764	0.00296584	0.306676	0.000518418	0.00167509	0.757609	0.00217195	0.00241288	0.370249
cg05348762	-0.00514131	0.00762611	0.501789	0.00378611	0.00430719	0.381541	6.89708e-05	0.00620428	0.991153
cg05348768	0.00111671	0.00338362	0.742078	-0.000410035	0.00191105	0.830556	-0.00314556	0.00275277	0.255952
cg05348770	-0.00940824	0.00835867	0.263098	0.00282443	0.00472094	0.551036	0.00213222	0.00680026	0.75453
cg05348772	-0.0155458	0.0121247	0.202814	-0.000463649	0.00684799	0.946158	0.0160802	0.00986415	0.106277
cg05348784	-0.0195446	0.0286449	0.496655	0.0184585	0.0161785	0.256679	0.0175992	0.0233042	0.451944
cg05348793	0.00522961	0.00882773	0.554942	0.00260913	0.00498586	0.601943	-0.0019019	0.00718186	0.791705
cg05348816	0.0142343	0.0240009	0.554497	-0.00198012	0.0135556	0.884163	-0.00557434	0.0195261	0.775878
cg05348852	-0.0298638	0.0306596	0.332433	-0.000748358	0.0173164	0.965617	0.0133695	0.0249433	0.593177
cg05348870	0.00572405	0.00946548	0.546757	0.00277909	0.00534606	0.604349	-0.00210598	0.00770071	0.785061
cg05348871	0.00896246	0.0200502	0.655861	-0.00328888	0.0113243	0.772103	-0.00775135	0.016312	0.635707
cg05348875	0.0237801	0.0294889	0.421961	-0.00236995	0.0166552	0.887139	-0.00150918	0.0239909	0.949969
cg05348888	0.0133597	0.0161629	0.410491	-0.00283338	0.00912876	0.756931	-0.00788854	0.0131495	0.549949
cg05348897	0.0113573	0.025773	0.660426	-0.00246769	0.0145565	0.865733	0.00551872	0.0209678	0.792949
cg05348902	0.00827517	0.0108167	0.44609	-0.000926693	0.00610924	0.879746	-0.00862715	0.00880003	0.329325
cg05348946	0.01271	0.00786861	0.109465	0.00345924	0.00444415	0.43822	-0.00656168	0.00640156	0.307881
cg05348973	-0.00384556	0.0374776	0.918482	0.00455755	0.0211672	0.829971	-0.01559	0.0304901	0.610282
cg05348982	0.0038758	0.0110382	0.726248	0.00711466	0.00623435	0.256566	-0.00270323	0.00898024	0.764037
cg05349016	0.0210185	0.0486422	0.666615	0.00347063	0.0274729	0.89973	0.000511684	0.0395732	0.98971
cg05349024	6.98708e-05	0.0258838	0.997852	-0.0101065	0.0146191	0.490997	-0.0103676	0.021058	0.623583
cg05349039	-0.00138409	0.0112885	0.902666	0.000655028	0.00637569	0.918381	-0.00392099	0.00918383	0.670356
cg05349042	0.00321014	0.00370029	0.387767	-0.00264912	0.00208991	0.207952	-0.00283936	0.0030104	0.347905
cg05349059	-0.00387407	0.0401961	0.923416	-0.0076488	0.0227026	0.736903	-0.00188963	0.0327018	0.954039
cg05349062	-0.0204831	0.0121194	0.0941877	-0.00187397	0.006845	0.784836	0.0206146	0.00985986	0.0391367
cg05349077	0.00970463	0.00653258	0.140601	-0.00216643	0.00368957	0.558435	-0.00892321	0.00531462	0.0963393
cg05349083	0.00546502	0.011051	0.62204	-0.0042143	0.00624154	0.501138	-0.00302491	0.00899061	0.737249
cg05349089	-0.0613368	0.0311383	0.051682	0.0123689	0.0175868	0.483531	0.0387816	0.0253328	0.12902
cg05349204	-0.00553647	0.0091766	0.547687	0.00662306	0.0051829	0.204315	0.00128892	0.00746569	0.863286
cg05349242	0.00339146	0.0148604	0.819949	0.00612489	0.00839306	0.46728	-0.00832182	0.0120898	0.492867
cg05349245	-0.0177607	0.0263061	0.501166	-0.00632751	0.0148576	0.671131	0.0087783	0.0214015	0.682575
cg05349279	-0.00221802	0.0100388	0.825595	0.000721773	0.00566986	0.898964	-0.00636863	0.00816712	0.437395
cg05349297	-0.0117012	0.0112425	0.300532	0.0104895	0.00634973	0.101745	0.00145538	0.00914644	0.873902
cg05349317	0.00103043	0.00885511	0.907601	0.00413279	0.00500133	0.410619	-0.00184369	0.00720414	0.798548
cg05349321	-0.0121355	0.0191588	0.527938	-0.00457145	0.0108208	0.673608	0.010062	0.0155868	0.52008
cg05349349	-2.66417e-05	0.0129562	0.998363	0.00206994	0.00731758	0.777871	0.00954479	0.0105406	0.367406
cg05349356	0.00110989	0.0058514	0.849953	0.00514559	0.00330484	0.122698	-0.000561554	0.00476045	0.906339
cg05349363	-0.00556611	0.00683701	0.417553	0.00193333	0.00386151	0.617728	-0.00208813	0.0055623	0.708169
cg05349368	-0.00499453	0.00719345	0.489126	0.00195157	0.00406283	0.632051	0.0037605	0.00585228	0.522003
cg05349374	0.00313622	0.00999534	0.754364	0.00185275	0.00564532	0.743467	0.000880253	0.00813178	0.91402
cg05349513	0.00936111	0.0133684	0.485434	0.00776768	0.00755039	0.306116	-0.0119769	0.0108759	0.273495
cg05349515	-0.0148367	0.00972456	0.130308	0.0073728	0.00549238	0.182578	0.0129539	0.00791148	0.104764
cg05349556	-0.0254634	0.0140015	0.072024	0.00827535	0.00790798	0.297925	0.018469	0.011391	0.108152
cg05349566	-0.031117	0.0277301	0.264546	0.00997837	0.0156618	0.525536	0.0225886	0.02256	0.319164
cg05349591	0.0162126	0.013355	0.227673	-0.000796886	0.00754282	0.916077	-0.010338	0.010865	0.343696
cg05349601	0.00290244	0.00894176	0.74618	0.00539112	0.00505027	0.288372	-0.00333549	0.00727463	0.647601
cg05349624	0.00831467	0.0254579	0.744663	-0.0182516	0.0143785	0.207316	-0.012125	0.0207114	0.559608
cg05349647	0.0105616	0.0192535	0.584558	-0.00260182	0.0108743	0.811402	-0.000896851	0.0156639	0.954458
cg05349650	0.0105038	0.0124896	0.402396	-0.00243467	0.00705409	0.730727	-0.00200489	0.010161	0.843992
cg05349655	0.0145069	0.0115465	0.211962	0.000912191	0.0065214	0.889045	-0.00702042	0.00939372	0.45664
cg05349667	0.0234693	0.0339775	0.491367	-0.0179045	0.0191903	0.353116	-0.0458987	0.0276426	0.100024
cg05349725	-0.00585841	0.0241717	0.809002	0.00775905	0.013652	0.571101	0.000937466	0.019665	0.962075
cg05349788	0.0071594	0.0135885	0.599472	-0.0100447	0.0076747	0.193661	0.00253304	0.011055	0.819245
cg05349828	-0.00398773	0.0241036	0.868938	0.00950776	0.0136136	0.486581	0.00861923	0.0196097	0.661238
cg05349837	-0.0269283	0.0315939	0.396111	0.0172832	0.0178441	0.335145	0.0170711	0.0257034	0.50815
cg05349845	-0.0197407	0.0326582	0.546933	-0.00630093	0.0184452	0.733381	0.00843354	0.0265693	0.751603
cg05349900	0.0128463	0.00729383	0.0813139	-0.00288003	0.00411952	0.486135	-0.00568859	0.00593395	0.340093
cg05349919	0.0165781	0.011022	0.135772	-0.00438218	0.00622516	0.483135	-0.00330525	0.008967	0.71322
cg05349952	-0.00183687	0.0108594	0.866028	0.00302884	0.00613334	0.62253	-0.00185716	0.00883475	0.833939
cg05349993	0.0129387	0.00725119	0.0774604	0.00156162	0.00409544	0.7038	-0.0113885	0.00589926	0.0564365
cg05350020	0.00842884	0.00882861	0.342069	-0.00471824	0.00498635	0.346358	-0.0045761	0.00718257	0.525538
cg05350026	-0.0121994	0.056831	0.830478	0.0246771	0.0320979	0.443856	0.0135974	0.0462353	0.769309
cg05350030	-0.0155389	0.0193281	0.423369	0.0143379	0.0109164	0.192106	0.00658258	0.0157245	0.67641
cg05350034	0.000199668	0.0135579	0.98828	-0.000256755	0.00765744	0.97332	0.0119023	0.0110301	0.283203
cg05350036	-0.00124145	0.00615314	0.840524	0.00133873	0.00347526	0.700912	-0.00346973	0.00500593	0.48987
cg05350058	0.0664678	0.0368732	0.0745245	-0.0469163	0.0208258	0.0265019	-0.0413746	0.0299985	0.170965
cg05350082	-0.010018	0.0152101	0.51167	0.00662099	0.00859058	0.442723	0.0118926	0.0123743	0.33888
cg05350176	0.0225473	0.0204499	0.272916	-0.0260905	0.01155	0.026104	-0.0181021	0.0166371	0.279239
cg05350188	-0.0100942	0.0257298	0.695678	0.00279057	0.0145321	0.848117	0.00224712	0.0209327	0.914731
cg05350199	0.0439851	0.0502466	0.383506	0.0139158	0.028379	0.624979	-0.0167252	0.0408785	0.683327
cg05350220	0.00523282	0.0127126	0.681513	-0.00773725	0.00718002	0.283854	0.0029531	0.0103424	0.775839
cg05350224	0.0044112	0.0183536	0.810565	-0.0110485	0.0103661	0.289116	0.0025254	0.0149317	0.866043
cg05350238	-0.0117533	0.0127395	0.358489	0.000795324	0.00719523	0.912211	0.00305488	0.0103643	0.768809
cg05350266	0.00474199	0.00227255	0.0395164	-0.0009201	0.00128352	0.475168	-0.00164928	0.00184885	0.374547
cg05350268	-0.00906885	0.00705669	0.201772	0.000947634	0.00398558	0.812559	0.00575404	0.00574102	0.318683
cg05350291	-0.0137865	0.0389999	0.724473	-0.0089277	0.0220269	0.686134	-0.00844263	0.0317286	0.79073
cg05350293	0.0151902	0.0165063	0.359696	0.00251745	0.0093227	0.787702	-0.013803	0.0134288	0.306544
cg05350315	0.0349983	0.0191497	0.0706499	-0.0191867	0.0108156	0.0791724	-0.0221253	0.0155793	0.158731
cg05350358	0.00544709	0.00385323	0.160635	-0.00247987	0.00217629	0.257273	-0.00302058	0.00313482	0.337639
cg05350360	-0.000517418	0.00516964	0.920479	-0.00123519	0.00291979	0.673192	-0.00162012	0.0042058	0.700916
cg05350372	-0.016149	0.0194241	0.407774	0.00309847	0.0109706	0.778207	0.00400642	0.0158026	0.80039
cg05350384	-0.0169021	0.0192029	0.380912	-0.000867962	0.0108457	0.936378	0.00985062	0.0156227	0.529813
cg05350386	-0.0115296	0.0217809	0.597763	0.0030291	0.0123017	0.806017	0.0106004	0.01772	0.551073
cg05350409	0.00555178	0.0120476	0.645948	-0.00252491	0.00680442	0.711387	-0.00397311	0.00980139	0.686095
cg05350411	0.00985201	0.00829895	0.238042	-0.0096515	0.00468721	0.0421355	-0.00435986	0.00675167	0.519953
cg05350443	0.00628957	0.0107337	0.559247	-0.00176947	0.00606235	0.770996	-0.00337614	0.00873249	0.699877
cg05350601	0.00335453	0.0438403	0.939164	0.0164471	0.0247608	0.508096	0.000536797	0.0356666	0.988023
cg05350607	-0.00552757	0.013299	0.678584	0.00339606	0.00751122	0.652174	0.00329472	0.0108195	0.76138
cg05350612	-0.0626128	0.0425689	0.144533	0.030244	0.0240427	0.211407	0.0257783	0.0346322	0.458449
cg05350798	-0.0465851	0.0202983	0.023864	0.0146209	0.0114644	0.205207	0.0287202	0.0165138	0.085146
cg05350800	-0.0338062	0.0344507	0.328866	0.0292297	0.0194576	0.136255	0.0373335	0.0280276	0.185941
cg05350802	-0.013493	0.0102711	0.192019	0.0147116	0.00580106	0.0127924	0.000963395	0.00835612	0.908449
cg05350839	-0.0160167	0.0112333	0.157099	0.0106295	0.00634454	0.0970485	0.00967523	0.00913897	0.292349
cg05350850	-0.0027108	0.026143	0.917626	0.00692438	0.0147655	0.640141	-0.0108411	0.0212688	0.611397
cg05350879	0.026933	0.0555063	0.628601	-0.00271425	0.0313497	0.931182	-0.00133707	0.0451575	0.976439
cg05350938	-0.00778509	0.0120272	0.518959	0.00210769	0.00679293	0.75701	0.00249451	0.00978485	0.799307
cg05350939	-0.0194596	0.0110743	0.082008	0.00531104	0.00625469	0.397878	0.0118778	0.00900953	0.190457
cg05350944	-0.0509599	0.0271228	0.0632353	0.0234223	0.0153188	0.129488	0.0229769	0.0220659	0.300305
cg05350983	-0.0082089	0.0136581	0.549208	-0.00209962	0.00771402	0.786054	0.0118849	0.0111116	0.287431
cg05350984	0.0272957	0.0239118	0.256436	-0.0174625	0.0135053	0.199046	-0.0263566	0.0194536	0.178582
cg05350993	0.00240635	0.00728365	0.741821	-0.00439398	0.00411377	0.288093	-0.00193213	0.00592567	0.745073
cg05351037	-0.00928533	0.0200523	0.644351	0.00404798	0.0113255	0.721544	0.000300418	0.0163137	0.985345
cg05351072	0.0171202	0.0100356	0.0911875	-0.00886747	0.00566808	0.120934	-0.0112046	0.00816457	0.173088
cg05351087	0.00232332	0.00419211	0.580696	-0.00295234	0.00236768	0.215394	0.000559136	0.00341052	0.870112
cg05351088	0.00195124	0.00902366	0.829253	0.00791352	0.00509652	0.123711	-0.000804162	0.00734126	0.912998
cg05351111	0.0107699	0.015953	0.501199	-0.00815239	0.00901017	0.367791	-0.00107505	0.0129787	0.934154
cg05351141	0.00606147	0.0150945	0.688876	-0.00130609	0.0085253	0.878555	-0.00396645	0.0122802	0.747387
cg05351147	0.00898586	0.0107533	0.40539	-0.0029757	0.00607339	0.625259	-0.00390481	0.00874839	0.656332
cg05351173	-0.00855835	0.0163169	0.601109	0.00269851	0.00921568	0.770281	0.00455615	0.0132747	0.732168
cg05351204	-0.0399339	0.0382673	0.29926	-0.00665112	0.0216132	0.758938	0.0408834	0.0311326	0.192183
cg05351219	0.00254062	0.00395607	0.522237	-0.0015632	0.00223437	0.485823	-0.00142989	0.00321848	0.657824
cg05351220	0.0118491	0.0136871	0.388761	0.00242768	0.00773041	0.754156	-0.00839528	0.0111352	0.452694
cg05351257	0.00203431	0.00369959	0.583657	-0.00266155	0.00208951	0.20576	-0.00272576	0.00300983	0.367358
cg05351267	0.00141849	0.00204649	0.489866	-0.00180505	0.00115585	0.121589	-0.00182041	0.00166493	0.276907
cg05351302	0.00202447	0.00418243	0.629437	-0.00164634	0.00236222	0.487485	-8.30926e-05	0.00340265	0.980567
cg05351304	0.0248796	0.0136684	0.0717762	-0.010099	0.00771983	0.193869	-0.0142634	0.01112	0.202629
cg05351320	0.0033663	0.00844185	0.690935	0.00145555	0.00476792	0.7608	-0.00287634	0.00686793	0.676274
cg05351334	-0.00447602	0.0120927	0.712075	0.00740477	0.00682988	0.280949	0.0108251	0.00983807	0.273886
cg05351337	0.0231842	0.041919	0.581474	0.000853683	0.0236756	0.97131	-0.00469771	0.0341035	0.890722
cg05351357	-0.0203218	0.0116788	0.0849875	0.00849127	0.00659611	0.201017	0.0172258	0.00950134	0.0728944
cg05351360	-0.0818337	0.101814	0.423483	0.103572	0.0575041	0.0747598	0.0355291	0.0828316	0.668914
cg05351447	0.0258632	0.024924	0.30197	-0.0141384	0.0140769	0.317677	-0.00315158	0.0202771	0.876805
cg05351471	-0.0162003	0.035859	0.652428	-0.0113447	0.020253	0.576657	-0.00370104	0.0291733	0.899308
cg05351575	-0.0152485	0.0139056	0.275517	0.00197557	0.00785383	0.801922	0.0121941	0.011313	0.283733
cg05351583	-0.0537061	0.0290772	0.0677611	0.0161743	0.0164226	0.327108	0.0267511	0.0236559	0.260882
cg05351599	0.0374743	0.0179283	0.0391856	-0.0234851	0.0101258	0.0224533	-0.0277523	0.0145857	0.0600142
cg05351601	0.00679124	0.0032852	0.041349	0.000398571	0.00185547	0.830363	-0.00484403	0.0026727	0.0729847
cg05351658	-0.00149061	0.019268	0.938493	0.00773355	0.0108825	0.478994	-0.00137889	0.0156756	0.930085
cg05351692	0.0172751	0.0201816	0.394094	-0.0101285	0.0113985	0.376404	-0.0126785	0.0164189	0.441861
cg05351750	0.00387317	0.0109503	0.724319	-0.00287776	0.00618465	0.642744	-0.00579384	0.00890865	0.516981
cg05351767	-0.0301989	0.0379495	0.428091	0.0057346	0.0214337	0.789608	0.00344421	0.0308741	0.911403
cg05351778	0.021864	0.0352271	0.536266	-0.020385	0.0198961	0.308087	-0.0140368	0.0286593	0.625382
cg05351785	-0.000287318	0.0207997	0.989007	-0.00427668	0.0117476	0.716606	0.0040783	0.0169217	0.810051
cg05351786	0.0229903	0.0118516	0.0552727	-0.0055598	0.0066937	0.408217	-0.00868414	0.00964192	0.369974
cg05351803	-0.00660368	0.0142068	0.643087	0.00890807	0.00802393	0.269634	0.00605053	0.011558	0.601814
cg05351827	-0.00333278	0.0277812	0.904756	-0.00230786	0.0156907	0.883367	0.000454755	0.0226016	0.983988
cg05351849	0.00069812	0.0143778	0.961372	0.00256711	0.0081205	0.752579	0.00795559	0.0116971	0.498025
cg05351880	0.00908167	0.0210273	0.666763	0.0125681	0.0118761	0.292536	-0.0207699	0.0171069	0.227618
cg05351887	-0.00990672	0.041157	0.810286	0.0172219	0.0232453	0.460539	0.0111155	0.0334836	0.740623
cg05351940	-0.00210731	0.00381206	0.581658	0.00473006	0.00215303	0.0303824	0.00193575	0.00310133	0.533968
cg05351942	-0.0112987	0.0361772	0.755465	0.00997545	0.0204327	0.626492	0.018931	0.0294322	0.521592
cg05351955	0.00226343	0.00927931	0.807801	0.003773	0.00524091	0.473293	-0.00739005	0.00754925	0.330034
cg05351978	0.0295516	0.0143073	0.0415167	-0.0118112	0.00808072	0.147034	-0.0241871	0.0116398	0.0403267
cg05351998	0.0407609	0.033543	0.227216	-0.0049389	0.0189449	0.794873	-0.0262701	0.0272891	0.338088
cg05352003	0.00474525	0.0182613	0.795522	0.00582934	0.0103139	0.573234	-0.00317783	0.0148566	0.831069
cg05352016	-0.0248309	0.0305151	0.417775	0.0111833	0.0172348	0.517933	0.0154956	0.0248258	0.533963
cg05352027	0.00664718	0.0102111	0.516584	-0.00368239	0.00576716	0.524631	-0.00513321	0.00830728	0.538063
cg05352064	0.0124911	0.0135879	0.360204	-0.000321848	0.00767436	0.966633	-0.0173763	0.0110545	0.119202
cg05352087	-0.00101817	0.00760506	0.893771	-0.00126076	0.0042953	0.769744	0.00325788	0.00618715	0.599692
cg05352118	-0.00892949	0.0211848	0.67431	0.0119003	0.0119651	0.322388	-0.00286139	0.017235	0.868482
cg05352161	0.0122061	0.00831245	0.145193	-0.0105461	0.00469483	0.0269283	-0.00989871	0.00676265	0.146467
cg05352191	-0.00384211	0.00970636	0.693088	-0.00706493	0.00548211	0.200527	0.0109124	0.00789667	0.170145
cg05352240	-0.00401885	0.00850765	0.637705	0.000115328	0.00480508	0.9809	0.00251569	0.00692146	0.717042
cg05352250	0.0146575	0.0116965	0.21313	0.00203655	0.00660611	0.758521	-0.0140243	0.00951574	0.14374
cg05352282	0.0157955	0.0170333	0.356034	-0.00234361	0.00962032	0.808042	-0.00655838	0.0138575	0.637072
cg05352303	-0.00347923	0.00445235	0.436429	0.000806866	0.00251467	0.748996	0.0017266	0.00362224	0.634661
cg05352321	0.00962909	0.00954346	0.315472	-0.00513164	0.0053901	0.343414	-0.00348357	0.00776414	0.654658
cg05352464	-0.000261816	0.0330779	0.993701	-0.000190354	0.0186823	0.991891	-0.0169813	0.0269108	0.529494
cg05352517	0.0172482	0.00911213	0.0613239	0.00071847	0.00514649	0.889259	-0.0206809	0.00741324	0.0063396
cg05352530	0.00901579	0.0116942	0.442586	0.00339274	0.00660486	0.608637	-0.00877046	0.00951394	0.358869
cg05352541	0.000293114	0.00312524	0.925468	0.00038989	0.00176512	0.825641	0.000190206	0.00254256	0.940519
cg05352689	0.00847514	0.00987629	0.392915	-0.00330242	0.00557808	0.555191	-0.0052574	0.00803493	0.51444
cg05352714	0.00631687	0.0158124	0.690403	0.0103789	0.00893078	0.247997	-0.00383995	0.0128643	0.765956
cg05352754	0.0270395	0.0199912	0.179305	0.00881208	0.0112909	0.437004	-0.0302077	0.016264	0.0662659
cg05352767	-0.00105713	0.00252316	0.676154	0.00230426	0.00142507	0.109103	-0.000912495	0.00205273	0.657642
cg05352803	-0.000204542	0.0105118	0.984515	-0.00681622	0.005937	0.253726	-0.000327829	0.00855193	0.969499
cg05352812	-0.0320345	0.0275865	0.248365	0.0159116	0.0155807	0.309657	0.0150826	0.0224432	0.503143
cg05352821	-0.00661532	0.035371	0.852027	-0.0039207	0.0199774	0.844816	0.00691806	0.0287763	0.810516
cg05352838	0.0113252	0.0141096	0.424114	0.00812208	0.00796905	0.310616	-0.00384408	0.011479	0.738432
cg05352903	0.00805925	0.0107115	0.453616	0.00364905	0.00604978	0.547789	-0.00967767	0.00871438	0.269484
cg05352955	-0.0104382	0.0194373	0.592471	0.00470243	0.0109781	0.669339	0.00429451	0.0158134	0.78652
cg05352965	0.0288839	0.0503167	0.567254	-0.000155118	0.0284186	0.995656	-0.00163866	0.0409355	0.968151
cg05352972	0.00146819	0.0177117	0.934105	0.00877253	0.0100035	0.382661	-0.00618694	0.0144095	0.6686
cg05352995	0.0160224	0.0121937	0.191917	-0.00791914	0.00688695	0.252993	-0.00981227	0.00992028	0.325044
cg05353099	0.0206615	0.0113872	0.0726666	-0.00942607	0.00643141	0.14595	-0.0128015	0.0092641	0.170163
cg05353102	0.0230217	0.0147646	0.12216	5.40801e-05	0.00833897	0.994839	-0.0277526	0.0120118	0.0229605
cg05353110	-0.00278566	0.0067465	0.680579	0.00262214	0.00381039	0.492981	-0.000297371	0.00548866	0.956903
cg05353112	-0.0325316	0.0299063	0.279358	0.0109107	0.016891	0.519824	0.023125	0.0243305	0.344221
cg05353131	0.00392517	0.00279388	0.163208	-0.000498416	0.00157797	0.752781	-0.00316054	0.00227298	0.167532
cg05353133	-0.00597089	0.0112401	0.596474	0.0024704	0.00634837	0.698018	0.00219068	0.00914448	0.811169
cg05353134	-0.0175099	0.013289	0.190701	0.0052922	0.00750555	0.482418	0.0164325	0.0108113	0.131749
cg05353290	0.0192772	0.0239277	0.422398	0.00630821	0.0135143	0.641692	-0.00888246	0.0194666	0.649189
cg05353356	-0.0142384	0.0107489	0.188371	0.0078621	0.0060709	0.198347	0.0123038	0.0087448	0.162597
cg05353415	0.00937821	0.00660134	0.158592	-0.00227328	0.00372841	0.543459	-0.00889928	0.00537057	0.100709
cg05353454	-0.0208881	0.0145492	0.154275	0.00583103	0.0082173	0.479635	0.0182778	0.0118366	0.125768
cg05353478	-0.00157135	0.00440783	0.72224	-0.00271501	0.00248952	0.278135	0.00119315	0.00358602	0.740055
cg05353481	-0.0176721	0.0111859	0.117364	0.00545579	0.00631777	0.389937	0.016775	0.00910041	0.0683039
cg05353571	-0.00887756	0.059395	0.881493	0.0120396	0.033546	0.720443	0.0102963	0.0483212	0.831707
cg05353590	-0.00469845	0.00882251	0.595549	0.00358446	0.00498291	0.473637	-0.00058195	0.00717761	0.935545
cg05353659	0.00979285	0.00828568	0.240105	0.00182486	0.00467971	0.697419	-0.00953492	0.00674087	0.160386
cg05353666	0.0224088	0.035515	0.529531	-0.0181676	0.0200587	0.367305	-0.0114988	0.0288935	0.691517
cg05353702	0.0162125	0.0245186	0.510014	-0.0111368	0.013848	0.423218	-0.00962761	0.0199473	0.630419
cg05353710	-0.000864904	0.00236511	0.715383	-0.00084271	0.00133581	0.529599	0.00210196	0.00192415	0.277333
cg05353724	-0.000408351	0.0199174	0.983684	-0.000449317	0.0112493	0.968221	-0.00306183	0.016204	0.850518
cg05353752	-0.0705168	0.0329348	0.0347458	0.0349847	0.0186014	0.0629746	0.059599	0.0267943	0.0284223
cg05353868	0.00713201	0.0112064	0.525985	-0.00725923	0.00632933	0.254208	-0.00547235	0.00911706	0.549738
cg05353869	-0.0680885	0.0518351	0.192061	0.0156231	0.0292762	0.594795	0.0214295	0.0421708	0.612484
cg05353872	-0.0201531	0.0175495	0.253617	0.0118581	0.00991188	0.234444	0.0233645	0.0142775	0.104952
cg05353884	-0.0333303	0.0332342	0.318382	0.028201	0.0187705	0.136206	0.0331756	0.0270379	0.22276
cg05353977	0.0212733	0.0194483	0.276708	-0.00998326	0.0109843	0.365652	-0.0160492	0.0158223	0.312918
cg05354018	0.00183102	0.00455757	0.688741	-0.00157751	0.0025741	0.541403	-0.000419006	0.00370784	0.910258
cg05354019	-0.0480674	0.0183101	0.0100479	0.0260941	0.0103415	0.0132361	0.0348283	0.0148963	0.0214175
cg05354105	-0.00289763	0.0134311	0.829638	0.0130851	0.00758582	0.087689	-0.00405886	0.010927	0.711102
cg05354140	0.0014988	0.00297326	0.615328	-0.00341979	0.00167929	0.0444021	1.48797e-05	0.00241892	0.995104
cg05354171	0.00542198	0.00434828	0.215397	-0.00281127	0.00245589	0.255119	-0.00684133	0.00353757	0.0560097
cg05354195	0.00620622	0.00909763	0.496734	-0.00298129	0.0051383	0.563105	-0.00747903	0.00740144	0.314753
cg05354317	0.0163831	0.0230722	0.479341	-0.00037755	0.0130311	0.976945	-0.0240061	0.0187705	0.203944
cg05354329	-0.00383933	0.023944	0.872939	-0.00123824	0.0135235	0.927233	0.00538498	0.0194798	0.782793
cg05354353	0.00814568	0.00754066	0.282689	0.00092803	0.00425893	0.827958	-0.00560388	0.00613475	0.36324
cg05354364	-0.0159932	0.0405097	0.69385	0.00282611	0.0228797	0.901948	-0.00422937	0.0329569	0.898151
cg05354432	0.00212991	0.00418483	0.611925	-0.0011827	0.00236357	0.617926	0.00108966	0.00340459	0.749607
cg05354479	0.0110001	0.0175844	0.533059	-0.000827312	0.00993158	0.933782	-0.00805408	0.0143059	0.574727
cg05354481	-0.0145349	0.0239493	0.545317	0.00885955	0.0135264	0.514015	0.00184768	0.0194841	0.924644
cg05354521	0.00117914	0.00282971	0.677808	-0.00101691	0.00159821	0.526076	0.000230922	0.00230213	0.920305
cg05354556	0.0301952	0.0152543	0.0505702	-0.00594519	0.00861556	0.491792	-0.0229543	0.0124103	0.0673814
cg05354572	-0.0196237	0.0160743	0.225088	0.00625808	0.00907872	0.492255	0.0160849	0.0130774	0.22165
cg05354577	0.00104737	0.00766331	0.891569	-0.00103997	0.0043282	0.810618	-0.000575227	0.00623454	0.926676
cg05354622	0.050148	0.0524699	0.341551	0.00431199	0.0296347	0.884611	-0.0154766	0.0426872	0.717715
cg05354633	-0.00172665	0.00965517	0.858439	-0.00172502	0.0054532	0.752423	0.00448299	0.00785503	0.569499
cg05354831	0.0160319	0.0177567	0.368812	0.00272965	0.0100289	0.786058	-0.00744568	0.0144461	0.607427
cg05354882	0.00502544	0.0125717	0.690216	0.00284628	0.00710041	0.689395	0.00208263	0.0102278	0.839069
cg05354904	0.000824115	0.0244236	0.973151	-0.00443816	0.0137943	0.748336	0.00594344	0.01987	0.765485
cg05354921	0.0317035	0.0318578	0.32211	-0.0256515	0.0179931	0.157153	-0.0162148	0.0259181	0.53302
cg05354926	-0.00402296	0.0417275	0.923392	0.0175215	0.0235675	0.458982	0.0153196	0.0339477	0.652791
cg05354946	-0.0171604	0.0107085	0.112263	0.00869377	0.00604811	0.153779	0.0132701	0.00871197	0.130928
cg05354971	-0.00703356	0.0269676	0.794782	-0.00947228	0.0152312	0.535451	0.00888905	0.0219396	0.686244
cg05354989	0.0111564	0.00426266	0.0102689	-0.00176453	0.00240753	0.465356	-0.00656567	0.00346792	0.0612737
cg05354998	0.00926199	0.0096085	0.33745	0.00183171	0.00542684	0.73644	-0.00656656	0.00781706	0.402937
cg05355047	0.0357408	0.0197439	0.0733256	0.00697297	0.0111512	0.533222	-0.018911	0.0160628	0.241919
cg05355055	-0.000911676	0.0192004	0.962226	0.00323807	0.0108443	0.76588	0.00465085	0.0156206	0.766533
cg05355058	-0.0651172	0.0290913	0.0274597	0.0139074	0.0164306	0.399374	0.0428878	0.0236674	0.0730329
cg05355063	-0.0159101	0.0119223	0.185138	0.00800147	0.00673367	0.237596	0.00694818	0.00969948	0.475481
cg05355067	-0.0766471	0.0410038	0.0645716	0.0365677	0.0231588	0.117558	0.0562289	0.0333589	0.09506
cg05355073	-0.00710673	0.0173226	0.682513	0.00700321	0.00978373	0.475816	0.00235243	0.0140929	0.867775
cg05355078	-0.00685382	0.005041	0.177072	-0.00157431	0.00284713	0.58156	0.00391159	0.00410114	0.342541
cg05355082	0.0157528	0.0143665	0.275552	0.00333761	0.00811415	0.681727	-0.0171332	0.011688	0.145881
cg05355094	-0.00264305	0.0165153	0.873181	0.00306628	0.00932774	0.743064	0.00188709	0.0134361	0.888593
cg05355103	0.0152802	0.0129226	0.239893	-0.0155491	0.00729863	0.0356409	-0.00893236	0.0105133	0.397604
cg05355156	-0.016915	0.0174681	0.335259	0.00265561	0.00986591	0.788364	0.0177171	0.0142113	0.215482
cg05355157	0.0157449	0.0152097	0.303129	-0.00380052	0.00859034	0.659162	-0.0189218	0.0123739	0.129444
cg05355167	-0.00310767	0.00242037	0.202182	0.000403527	0.00136701	0.768474	0.00239232	0.00196911	0.227314
cg05355172	0.00848777	0.0184362	0.646258	-0.0118108	0.0104127	0.259448	-0.0123754	0.0149989	0.411325
cg05355184	-0.00232833	0.0298716	0.938031	-0.000529612	0.0168713	0.975021	0.00861036	0.0243023	0.723873
cg05355216	-0.011389	0.0225785	0.6151	-0.00293359	0.0127522	0.818536	0.0134745	0.0183689	0.464975
cg05355217	0.0247185	0.0451287	0.58512	0.00815551	0.0254885	0.749674	-0.0038492	0.0367148	0.916717
cg05355225	-0.0132976	0.0155224	0.393716	-0.00719025	0.00876698	0.41412	0.0176333	0.0126284	0.165771
cg05355301	-0.0313528	0.0286543	0.276561	0.0192867	0.0161838	0.236245	0.0141855	0.0233119	0.544259
cg05355306	-0.00691313	0.0365307	0.850295	-0.00497781	0.0206324	0.809856	-0.0102329	0.0297198	0.731349
cg05355311	-0.0447364	0.0193178	0.0226529	0.0230709	0.0109106	0.0370068	0.0306489	0.0157161	0.0540147
cg05355320	0.0006968	0.0241952	0.977083	-0.00833879	0.0136653	0.543131	0.0161812	0.0196842	0.41305
cg05355328	-0.0100484	0.0108855	0.358222	0.00679621	0.00614805	0.271682	0.00696002	0.00885594	0.433813
cg05355331	-0.0341631	0.0122406	0.00631736	0.0194867	0.00691345	0.00583488	0.0157176	0.00995845	0.117716
cg05355346	-0.0253756	0.0172043	0.143429	0.0187283	0.00971691	0.0568266	0.0210196	0.0139967	0.136376
cg05355360	-0.0223519	0.0263281	0.397965	0.0217347	0.01487	0.147038	0.0122055	0.0214194	0.570094
cg05355362	0.00408748	0.00972159	0.675075	0.00422664	0.00549071	0.443282	-0.00227686	0.00790907	0.774047
cg05355381	-0.0458562	0.033049	0.16843	0.00919538	0.0186659	0.623376	0.0265413	0.0268872	0.326008
cg05355416	-0.000242606	0.00737668	0.973831	0.00457295	0.00416632	0.275069	-0.0020968	0.00600135	0.727548
cg05355436	0.0200524	0.0130785	0.128441	-0.00859266	0.00738668	0.247547	-0.011942	0.0106401	0.264451
cg05355460	0.00829817	0.0123955	0.504782	-0.00257322	0.00700091	0.713998	0.00201533	0.0100844	0.842015
cg05355467	-0.0101455	0.0102029	0.322489	0.00594331	0.00576255	0.304907	0.00144716	0.00830064	0.861955
cg05355484	-0.00275862	0.0123031	0.823052	-0.00281731	0.00694875	0.686038	0.0110876	0.0100093	0.27069
cg05355529	0.00995835	0.0143466	0.489245	-0.001523	0.00810288	0.851298	-0.0147292	0.0116718	0.209961
cg05355592	0.0398375	0.0849164	0.640013	0.0174257	0.0479604	0.717138	-0.0607922	0.0690843	0.381028
cg05355606	0.00242746	0.0026989	0.370632	-0.000199177	0.00152433	0.896308	0.00187944	0.00219571	0.394108
cg05355674	0.00195682	0.0114294	0.864412	0.00694217	0.00645529	0.284825	0.000398388	0.0092985	0.965913
cg05355679	0.00330708	0.00617765	0.593635	-0.00242685	0.00348911	0.488357	-0.00223806	0.00502587	0.657079
cg05355684	-0.00156708	0.0106632	0.883464	0.00744031	0.00602251	0.219629	-0.00872791	0.0086751	0.316851
cg05355757	-0.0382852	0.0293061	0.194478	0.00780535	0.016552	0.638284	0.0391337	0.0238422	0.103928
cg05355766	0.0144215	0.0279126	0.606553	-0.0181623	0.0157649	0.252094	0.00233054	0.0227085	0.918468
cg05355848	0.0230437	0.0107306	0.0342216	-0.000797994	0.00606058	0.895516	-0.012705	0.00872994	0.148773
cg05355863	0.00444411	0.0214513	0.836306	-0.00539911	0.0121156	0.656846	0.0148626	0.0174519	0.396494
cg05355976	-0.0179467	0.018222	0.327103	-0.00736162	0.0102917	0.476127	0.0074957	0.0148247	0.614256
cg05356089	-0.00252646	0.0111781	0.821658	0.00885288	0.00631333	0.164	-0.000873811	0.00909401	0.923648
cg05356099	-0.00999341	0.0145578	0.494042	0.00938096	0.0082222	0.256679	0.01168	0.0118436	0.326469
cg05356121	-0.0493367	0.0190354	0.0110048	0.0191538	0.0107511	0.0779175	0.0370224	0.0154864	0.0187296
cg05356163	-0.0447085	0.0282584	0.116842	0.00724657	0.0159602	0.650805	0.00681667	0.0229898	0.76747
cg05356183	0.00815467	0.0215516	0.705967	-0.012905	0.0121722	0.29166	-0.00709058	0.0175335	0.686798
cg05356223	-0.00332906	0.00944514	0.725248	0.00720719	0.00533457	0.179795	-0.00664428	0.00768416	0.38933
cg05356226	-0.00499832	0.0387827	0.897716	0.0212903	0.0219043	0.333457	0.0102895	0.0315519	0.745035
cg05356308	0.042496	0.0191059	0.0284277	-0.0362601	0.0107909	0.00111096	-0.0380653	0.0155437	0.0161051
cg05356319	-0.0128161	0.020147	0.526176	0.01364	0.0113789	0.233532	0.00475394	0.0163907	0.7724
cg05356336	0.0413696	0.0308185	0.182579	0.0109208	0.0174061	0.531847	-0.0276181	0.0250726	0.273366
cg05356381	-0.00575569	0.0113358	0.612774	-0.000535629	0.00640241	0.933497	0.00311465	0.00922233	0.73629
cg05356383	0.00429833	0.019984	0.830145	-0.00830621	0.0112868	0.463538	-0.00998338	0.0162581	0.540601
cg05356386	-0.0137772	0.0191184	0.472854	0.00841297	0.010798	0.437783	0.00325471	0.0155539	0.834684
cg05356392	0.0225604	0.0269797	0.405078	-0.00134037	0.015238	0.930086	-0.00605302	0.0219496	0.783306
cg05356410	0.0217907	0.0264652	0.412295	-0.00384282	0.0149474	0.797649	-0.00600056	0.0215309	0.781066
cg05356496	-0.0210267	0.0265736	0.430701	0.00304864	0.0150086	0.839458	0.0138994	0.0216191	0.521777
cg05356511	0.00503568	0.0182975	0.783733	0.0154298	0.0103344	0.138635	0.000712599	0.0148861	0.961917
cg05356564	-0.0170355	0.0113989	0.138262	0.00368261	0.00643806	0.568628	0.0105232	0.00927367	0.259254
cg05356643	0.0167337	0.0365475	0.648066	0.0107042	0.0206419	0.60523	-0.00369028	0.0297335	0.901481
cg05356648	0.0154601	0.0172945	0.373548	-0.00563231	0.00976783	0.565519	-0.00444559	0.01407	0.752703
cg05356738	0.00533901	0.00401731	0.186933	-0.00191003	0.00226896	0.401944	-0.004449	0.00326831	0.176555
cg05356742	0.0175138	0.0111392	0.119111	-0.00813811	0.00629134	0.198865	-0.00287224	0.00906234	0.751962
cg05356750	-0.00543774	0.0214572	0.800472	-0.00561873	0.0121189	0.643939	0.00277081	0.0174566	0.874212
cg05356778	0.0231844	0.0246824	0.34988	-0.00653391	0.0139405	0.640325	-0.0288257	0.0200805	0.154327
cg05356782	-0.01921	0.00704136	0.00754886	0.00371902	0.00397693	0.35201	0.012231	0.00572855	0.0352467
cg05356848	0.00541047	0.00636594	0.397447	-0.00537721	0.00359546	0.137982	-0.00462275	0.00517906	0.374266
cg05356851	0.020049	0.0318006	0.52986	-0.0182218	0.0179608	0.312829	-0.0274677	0.0258716	0.290985
cg05356973	-0.0287303	0.019739	0.148724	0.000909058	0.0111485	0.935178	0.0282063	0.0160588	0.0821377
cg05356998	0.0305734	0.0511666	0.551535	0.0143852	0.0288987	0.619753	-0.0231252	0.041627	0.579795
cg05357039	0.00364105	0.0172279	0.833056	-0.000558004	0.00973022	0.954385	-0.00460242	0.0140159	0.743331
cg05357107	-0.0469309	0.0225465	0.0399936	3.65562e-05	0.0127342	0.997715	0.0229805	0.0183429	0.213249
cg05357108	-0.0135108	0.0101944	0.188147	0.000191404	0.00575776	0.973549	0.0103561	0.00829374	0.214761
cg05357131	0.015478	0.0380414	0.684989	0.00617725	0.0214856	0.774332	-0.00115894	0.0309489	0.970205
cg05357137	0.00440613	0.0105871	0.678189	-0.00338406	0.00597954	0.572728	-0.000458638	0.0086132	0.957642
cg05357152	0.013787	0.0193088	0.476907	0.00462056	0.0109055	0.67272	-0.0185487	0.0157088	0.240546
cg05357179	0.0086653	0.0204011	0.671953	-0.001865	0.0115225	0.871751	-0.0270361	0.0165975	0.106538
cg05357209	0.0202254	0.0140496	0.153177	-0.0122584	0.00793517	0.125612	-0.0101198	0.0114302	0.37813
cg05357229	-0.0262177	0.0162151	0.109121	0.0076754	0.0091582	0.40402	0.020056	0.0131919	0.131649
cg05357259	0.00993541	0.0318692	0.755888	0.00641343	0.0179996	0.722374	0.00338095	0.0259274	0.896517
cg05357287	-0.0229663	0.0339941	0.500888	0.0251102	0.0191997	0.193986	0.019584	0.0276561	0.480548
cg05357320	-0.00212205	0.00274338	0.441079	0.00106883	0.00154945	0.491943	0.000744028	0.0022319	0.739574
cg05357338	-0.00788698	0.0102412	0.44308	-0.000129902	0.00578419	0.982128	0.00196362	0.00833182	0.814175
cg05357342	-0.0132457	0.0394058	0.737486	0.0202664	0.0222562	0.364742	0.00681839	0.0320589	0.832016
cg05357347	0.00205192	0.0205942	0.920837	-0.00814316	0.0116315	0.485526	-0.000837581	0.0167545	0.960231
cg05357527	-0.0083501	0.0111338	0.455066	0.00347737	0.00628833	0.581531	0.000549314	0.009058	0.951766
cg05357619	-0.0014063	0.0487719	0.977055	-0.0278055	0.0275462	0.315261	0.0250764	0.0396787	0.528868
cg05357674	-0.00707641	0.00225226	0.00222012	0.00243511	0.00127207	0.0584997	0.0037121	0.00183234	0.0454955
cg05357691	-0.000611026	0.00823819	0.941026	0.00401607	0.00465289	0.390171	-0.000992222	0.00670224	0.882613
cg05357695	-0.0325962	0.0297994	0.2767	0.0104997	0.0168305	0.534178	0.0197995	0.0242435	0.416085
cg05357703	0.0137815	0.0095318	0.151413	-0.00215204	0.00538351	0.690214	-0.0121718	0.00775466	0.11973
cg05357717	0.0130007	0.014484	0.371604	0.0012185	0.00818049	0.881898	-0.00676071	0.0117836	0.567457
cg05357761	-0.0109452	0.054375	0.840888	0.023476	0.0307107	0.446452	0.0145062	0.0442371	0.743672
cg05357777	0.0214723	0.0281939	0.448132	-0.0228365	0.0159238	0.154723	-0.00631451	0.0229373	0.78367
cg05357835	0.00914016	0.0216396	0.673673	0.00998405	0.012222	0.41597	-0.00408866	0.0176051	0.816834
cg05357859	-0.0332226	0.0368368	0.369329	0.0275681	0.0208053	0.188234	0.0350123	0.0299689	0.245524
cg05357861	0.020919	0.013183	0.115775	-0.00984022	0.00744569	0.189378	-0.00918592	0.0107251	0.393818
cg05357862	-0.0033197	0.0324124	0.918632	-0.00623227	0.0183064	0.734252	-0.005947	0.0263693	0.822039
cg05357864	-0.000715938	0.0189906	0.970004	-0.00161881	0.0107258	0.880344	0.0077365	0.0154499	0.617672
cg05357919	0.00340756	0.0126364	0.787988	-0.00370232	0.007137	0.605104	-0.00173887	0.0102805	0.866033
cg05357932	-0.0852005	0.0397808	0.0346927	0.0424685	0.022468	0.0616897	0.0531096	0.032364	0.104001
cg05357941	-0.012187	0.0121517	0.318377	0.0105563	0.0068632	0.127247	0.00849308	0.00988607	0.392384
cg05357958	0.0280241	0.0269834	0.301562	0.00147557	0.0152401	0.923066	-0.0130524	0.0219525	0.553499
cg05357988	0.00351269	0.00452389	0.439338	-0.00281402	0.00255507	0.273444	-0.00181914	0.00368045	0.622221
cg05358025	-0.000600509	0.00634386	0.924778	-0.00342375	0.00358298	0.341646	0.000120394	0.00516109	0.981437
cg05358168	0.00157949	0.00321763	0.624603	-0.0014309	0.0018173	0.432961	0.00068273	0.00261773	0.794786
cg05358170	0.00467728	0.0163248	0.77509	-0.000180985	0.00922018	0.984379	-0.00679128	0.0132812	0.610258
cg05358175	0.012528	0.0114158	0.275142	-0.010177	0.00644759	0.117692	-0.0114641	0.0092874	0.220017
cg05358181	0.0187498	0.0337838	0.580163	-0.00553264	0.0190809	0.772462	-0.00417818	0.027485	0.879486
cg05358183	0.000870278	0.00350436	0.80439	0.0010604	0.00197924	0.59334	-0.00227579	0.00285099	0.426658
cg05358217	-0.000481056	0.00930467	0.958873	0.00104359	0.00525524	0.843001	0.00232761	0.00756988	0.759129
cg05358228	0.00243811	0.00370505	0.512049	-0.00379719	0.0020926	0.0726477	-0.00182293	0.00301427	0.546733
cg05358291	-0.0232149	0.0209638	0.27084	0.00984798	0.0118402	0.407579	0.00750057	0.0170552	0.661064
cg05358318	-0.00168913	0.00638506	0.791917	0.0045727	0.00360625	0.207805	-0.00400402	0.00519461	0.442679
cg05358326	0.0146127	0.052274	0.78042	0.0102347	0.0295241	0.729593	-0.00509552	0.0425279	0.904874
cg05358385	0.00441191	0.00324511	0.17709	0.000264507	0.00183282	0.885547	-0.00108472	0.00264008	0.682067
cg05358404	0.00320606	0.0204244	0.87559	0.00308434	0.0115356	0.789742	-0.0174421	0.0166164	0.296441
cg05358439	0.00575208	0.00385062	0.138439	-0.00360497	0.00217481	0.100597	-0.00546198	0.0031327	0.0843757
cg05358503	-0.0440671	0.018388	0.0184488	0.0231166	0.0103855	0.0283147	0.0288204	0.0149597	0.0569339
cg05358504	-0.0471298	0.0242953	0.0552704	0.0195595	0.0137219	0.157212	0.028281	0.0197656	0.155663
cg05358528	-0.00705609	0.0235178	0.764788	-0.00868999	0.0132827	0.514495	0.0124663	0.0191331	0.516212
cg05358544	0.0425673	0.0144771	0.00409018	-0.017315	0.00817658	0.0367374	-0.0388544	0.0117779	0.00135369
cg05358575	-0.0301987	0.0218025	0.169165	0.0112394	0.0123139	0.363621	0.0186436	0.0177375	0.295807
cg05358624	-0.018582	0.00929899	0.0484572	0.00207527	0.00525203	0.6936	0.0143764	0.00756526	0.0603313
cg05358683	-0.00693544	0.0270612	0.798267	-0.00666686	0.0152841	0.663653	-0.0104618	0.0220159	0.635707
cg05358715	0.0165156	0.0315006	0.601257	-0.0108337	0.0177914	0.54398	-0.0179018	0.0256275	0.486495
cg05358717	-0.00060141	0.00765673	0.937553	-0.0022028	0.00432448	0.611631	0.00490472	0.00622918	0.432961
cg05358729	0.00525482	0.00630021	0.40627	0.00162643	0.00355833	0.648627	-0.00198348	0.00512558	0.699612
cg05358748	0.0243195	0.023534	0.303969	0.000601833	0.0132919	0.963978	-0.013706	0.0191462	0.47578
cg05358754	-0.0111343	0.0083822	0.187155	0.0052549	0.00473423	0.269724	0.00308298	0.0068194	0.652204
cg05358758	-0.0522843	0.0240599	0.0321839	0.023993	0.0135889	0.0805736	0.0244949	0.0195741	0.213771
cg05358767	-0.00493879	0.0107436	0.646753	0.0100924	0.00606795	0.0994623	-0.00682988	0.00874055	0.43645
cg05358814	0.0055191	0.00354811	0.12305	-0.00146235	0.00200396	0.467294	-0.00614051	0.00288659	0.0359092
cg05358848	-0.0116401	0.0130845	0.375852	0.00420565	0.00739005	0.570593	0.00226069	0.010645	0.832258
cg05358900	-0.00702647	0.0246577	0.776276	0.011674	0.0139266	0.403928	0.00595021	0.0200604	0.767389
cg05358915	0.0129436	0.009046	0.15565	-0.00058128	0.00510914	0.909651	-0.0059871	0.00735944	0.417888
cg05358946	-0.00522562	0.0217911	0.810982	0.00814139	0.0123075	0.509845	0.00672374	0.0177283	0.705311
cg05359028	0.00271645	0.00371551	0.466455	0.00179716	0.0020985	0.393865	-0.00208973	0.00302278	0.490994
cg05359066	0.00292601	0.00350156	0.405395	-0.00105403	0.00197766	0.595263	-0.00171398	0.00284872	0.548785
cg05359073	-0.00634553	0.0197751	0.748981	-0.00465381	0.0111689	0.677827	-0.00223785	0.0160882	0.889657
cg05359102	-0.017552	0.0209489	0.404156	0.00235776	0.0118319	0.842463	0.0180881	0.0170432	0.291156
cg05359197	0.0149145	0.0349216	0.670254	0.00579232	0.0197235	0.769627	-0.0071539	0.0284107	0.801721
cg05359207	-0.00389957	0.0211235	0.853918	0.00520478	0.0119305	0.663608	-0.00264706	0.0171852	0.877902
cg05359217	-0.0140688	0.0109361	0.201317	0.00380229	0.00617667	0.539592	0.00668937	0.00889716	0.45394
cg05359237	-0.00275947	0.0175463	0.875357	0.0147931	0.00991009	0.138721	0.00106911	0.0142749	0.940451
cg05359249	-0.00998504	0.0089444	0.267004	0.00287552	0.00505176	0.570514	7.8224e-05	0.00727678	0.991445
cg05359280	0.0085111	0.00999532	0.396563	0.0011358	0.00564531	0.840964	-0.00581892	0.00813176	0.475953
cg05359285	0.00320352	0.00624198	0.608951	-0.00291348	0.00352544	0.410576	-0.0051828	0.00507821	0.309959
cg05359326	-0.00923777	0.0325468	0.777139	0.0142212	0.0183823	0.441008	0.0182335	0.0264787	0.492695
cg05359338	-0.00539974	0.00828355	0.516016	0.00651874	0.00467851	0.16667	0.00472706	0.00673914	0.484695
cg05359345	0.000222557	0.01981	0.991059	-0.00119934	0.0111886	0.914855	0.00359706	0.0161166	0.823852
cg05359376	0.00101256	0.00374187	0.787265	-0.000679835	0.00211339	0.74838	-0.00014426	0.00304422	0.9623
cg05359411	0.019235	0.0298673	0.521069	-0.0145718	0.0168689	0.389794	-0.00874352	0.0242987	0.719745
cg05359443	0.00405943	0.0167524	0.809039	-0.0189216	0.00946168	0.0482883	-0.00856735	0.013629	0.531067
cg05359453	-0.0025911	0.0127497	0.839378	0.00844617	0.00720096	0.24367	0.00587646	0.0103726	0.572324
cg05359465	-7.92594e-05	0.00262444	0.975969	-0.00196926	0.00148227	0.187085	0.000832947	0.00213513	0.697298
cg05359518	0.0280461	0.0262126	0.287271	-0.00649471	0.0148048	0.661851	-0.0312561	0.0213254	0.145939
cg05359525	-0.00892646	0.0278993	0.749685	0.00679702	0.0157574	0.667158	0.00887594	0.0226976	0.696608
cg05359527	-0.00694769	0.0105347	0.511116	0.00246999	0.00594992	0.678954	0.00949808	0.00857054	0.270477
cg05359577	0.00702335	0.0188711	0.710566	0.000922152	0.0106583	0.93123	-0.0077731	0.0153527	0.613782
cg05359579	0.0286827	0.0221224	0.197833	0.000630406	0.0124946	0.959863	-0.0351139	0.0179979	0.0539124
cg05359649	-0.0252708	0.0512093	0.622776	0.032556	0.0289227	0.263075	0.0404508	0.0416616	0.33397
cg05359652	0.00856841	0.0125977	0.498009	0.000200889	0.00711512	0.977533	-0.0106845	0.0102489	0.299747
cg05359714	-0.0246628	0.0309752	0.427834	0.00700054	0.0174946	0.689914	0.0125217	0.0252001	0.620378
cg05359750	0.0193634	0.0228133	0.398073	-0.0115672	0.0128848	0.371526	0.00644324	0.0185599	0.729216
cg05359777	0.0299972	0.0248774	0.230799	-0.0175987	0.0140507	0.213362	-0.00791776	0.0202392	0.696492
cg05359853	0.0222299	0.00844713	0.00987131	-0.00789885	0.0047709	0.100995	-0.00813403	0.00687222	0.239431
cg05359922	-0.0236453	0.0288741	0.414824	0.025485	0.016308	0.121338	0.00207041	0.0234907	0.929947
cg05359960	-0.0112792	0.00630303	0.0766258	0.000449029	0.00355992	0.899884	0.0103513	0.00512788	0.0462568
cg05359963	0.0254559	0.0306292	0.407939	-0.00669884	0.0172993	0.699423	-0.0307247	0.0249186	0.220525
cg05359983	-0.0141392	0.0260592	0.588651	0.0139885	0.0147181	0.344232	0.00271829	0.0212006	0.89824
cg05360004	-0.0406329	0.0217534	0.0647656	0.0210112	0.0122862	0.0904035	0.0214496	0.0176976	0.228423
cg05360064	-0.00545823	0.0332515	0.869951	-0.00589614	0.0187803	0.754223	0.00387965	0.027052	0.886257
cg05360101	-0.0701711	0.0337916	0.0404569	0.0366934	0.0190853	0.0574346	0.0502566	0.0274914	0.0705792
cg05360109	0.00724533	0.00883143	0.413977	0.0046859	0.00498795	0.349813	-0.00492275	0.00718487	0.494864
cg05360138	0.00190793	0.00637616	0.765399	-0.00448192	0.00360122	0.216263	-0.0032064	0.00518737	0.537933
cg05360158	-0.00118204	0.00303284	0.697569	-0.000109067	0.00171294	0.949361	0.00141782	0.00246739	0.566864
cg05360160	0.0167416	0.0298573	0.576266	0.00393134	0.0168632	0.816146	0.000943954	0.0242906	0.96908
cg05360176	0.000716442	0.00201518	0.722962	-0.00071253	0.00113816	0.532748	0.000681573	0.00163946	0.678517
cg05360233	0.0104483	0.0107226	0.332247	-0.000453609	0.00605606	0.940446	-0.0100652	0.00872343	0.251383
cg05360242	0.0337741	0.0254539	0.187634	-0.00547771	0.0143763	0.70401	-0.0193254	0.0207082	0.352997
cg05360265	0.00224882	0.00369074	0.543727	0.000249338	0.00208452	0.905034	-0.00169646	0.00300263	0.57337
cg05360307	-0.0101821	0.0322919	0.753193	0.0158665	0.0182383	0.386452	-0.000242385	0.0262713	0.992657
cg05360373	-0.00209675	0.0116119	0.857079	-0.000662607	0.00655837	0.919731	0.00610389	0.00944697	0.519711
cg05360402	0.00750705	0.00486766	0.126241	-0.00263102	0.00274923	0.34092	-0.00306927	0.00396012	0.440179
cg05360410	-0.0155902	0.0275518	0.57279	-0.0020977	0.0155612	0.893043	-0.000278016	0.022415	0.990129
cg05360477	-0.00806309	0.0372583	0.829118	0.00437371	0.0210433	0.835783	0.00534082	0.0303117	0.860503
cg05360577	0.0219605	0.0145417	0.134217	-0.0126817	0.00821308	0.125791	-0.0127764	0.0118305	0.282811
cg05360588	-0.0505681	0.0332046	0.130999	0.0284528	0.0187538	0.132442	0.0395739	0.0270139	0.146137
cg05360632	-0.00326389	0.00743204	0.661509	0.00569064	0.00419758	0.178312	0.0012006	0.00604639	0.843014
cg05360649	0.027354	0.024093	0.258997	-0.0033306	0.0136076	0.807154	-0.0195381	0.019601	0.321321
cg05360665	-0.00760999	0.011122	0.495447	0.00756873	0.00628168	0.231148	0.00767163	0.00904842	0.398592
cg05360679	-0.00182063	0.0231335	0.937431	-0.00446413	0.0130657	0.733332	0.00594784	0.0188204	0.752651
cg05360682	-0.0103933	0.039927	0.795172	-0.0024583	0.0225506	0.913415	-0.0100546	0.0324828	0.757571
cg05360714	0.0160173	0.0354707	0.652582	-0.000122757	0.0200337	0.995123	-0.0198083	0.0288575	0.494071
cg05360770	-0.0378359	0.0153873	0.0156895	0.0176635	0.00869067	0.0448122	0.0210159	0.0125184	0.0963772
cg05360806	-0.0334251	0.0151383	0.029578	0.00189442	0.00855006	0.825111	0.0138225	0.0123159	0.264464
cg05360823	0.025389	0.0303008	0.404126	-0.0144649	0.0171138	0.400047	-0.0254018	0.0246514	0.30534
cg05360847	-0.00304067	0.0128951	0.814079	-0.00138688	0.00728307	0.84937	-0.00195537	0.0104909	0.852526
cg05360883	-0.00507639	0.00849515	0.55151	0.0038493	0.00479802	0.424338	-0.00282755	0.00691129	0.683344
cg05360949	0.00579363	0.00461418	0.212242	8.25786e-05	0.00260607	0.974786	-0.00567293	0.0037539	0.133953
cg05360958	0.0834699	0.0378326	0.0296991	-0.0401158	0.0213677	0.0634362	-0.0650643	0.030779	0.0370608
cg05361074	-0.0208206	0.014744	0.161076	0.00584628	0.00832735	0.484307	0.0174449	0.0119951	0.149049
cg05361096	-0.0110227	0.016545	0.506833	-0.00715239	0.00934456	0.445869	0.0107827	0.0134603	0.425027
cg05361130	-0.00805931	0.0214948	0.708513	0.00833677	0.0121402	0.493887	0.0131987	0.0174872	0.452203
cg05361134	-0.00871941	0.018037	0.629877	0.00324619	0.0101872	0.750667	0.012791	0.0146741	0.385518
cg05361229	-0.00518188	0.008802	0.557406	0.00480019	0.00497133	0.336634	0.0076489	0.00716093	0.28808
cg05361257	-0.025508	0.0125997	0.0456411	-0.00138327	0.00711627	0.846279	0.0165817	0.0102506	0.108957
cg05361262	0.00397656	0.0078551	0.613826	-0.00136328	0.00443653	0.759278	-0.00573072	0.00639057	0.372052
cg05361272	0.0257128	0.014757	0.0845734	-0.00990485	0.00833471	0.237553	-0.0225565	0.0120057	0.0632412
cg05361273	0.0295822	0.0282948	0.298364	-0.0347489	0.0159808	0.0320806	-0.0210511	0.0230194	0.362703
cg05361290	0.0195106	0.045282	0.66751	0.000440631	0.0255751	0.986289	-0.00514897	0.0368395	0.88913
cg05361325	-0.00319961	0.0038388	0.406595	0.000613842	0.00216814	0.777683	0.00345719	0.00312309	0.271013
cg05361347	-0.00147758	0.0103196	0.88644	0.00545636	0.00582847	0.351494	-0.00523355	0.00839559	0.534491
cg05361366	-0.0116559	0.0159898	0.467767	0.0062102	0.00903099	0.493295	0.00884125	0.0130087	0.498332
cg05361373	0.00301421	0.00694686	0.665318	-0.00567516	0.00392355	0.151246	0.0010801	0.00565166	0.848833
cg05361406	0.0306737	0.0287149	0.288048	0.00095311	0.0162181	0.953256	-0.00868117	0.0233612	0.710989
cg05361415	0.0152908	0.0309429	0.622298	0.00266323	0.0174764	0.879193	0.00271272	0.0251738	0.914407
cg05361453	0.0347381	0.0234973	0.142511	-0.00056156	0.0132712	0.966334	-0.0106579	0.0191164	0.578437
cg05361459	0.0423736	0.0225445	0.0631399	-0.0351211	0.012733	0.00693357	-0.0170276	0.0183413	0.355492
cg05361489	-0.0227535	0.0186965	0.226529	0.00601289	0.0105597	0.570374	0.00612773	0.0152107	0.687931
cg05361503	0.0018252	0.00403022	0.651637	0.00211252	0.00227625	0.355651	-0.00189674	0.00327881	0.564265
cg05361520	0.00418286	0.00489268	0.394679	-0.00246133	0.00276336	0.375271	-0.00196052	0.00398048	0.623443
cg05361530	-0.0019858	0.0181303	0.913006	0.00506563	0.0102399	0.621922	-0.000182776	0.01475	0.990138
cg05361542	0.00429257	0.00284298	0.134291	-0.00387999	0.0016057	0.0175266	-0.00149398	0.00231293	0.519836
cg05361553	0.0149836	0.0214572	0.48664	-0.007929	0.0121189	0.514472	-0.00329966	0.0174566	0.850468
cg05361559	0.00906647	0.0116483	0.438236	-0.00189929	0.00657889	0.773425	-0.00888996	0.00947653	0.350498
cg05361594	-0.0145468	0.00765022	0.060175	0.00479869	0.00432081	0.269458	0.0142273	0.00622389	0.0244123
cg05361650	-0.00309385	0.0169374	0.855439	-0.00155768	0.00956614	0.870986	0.00621212	0.0137795	0.653113
cg05361709	0.00468458	0.00285993	0.104628	0.00147905	0.00161528	0.36209	-0.00144188	0.00232672	0.536889
cg05361728	-0.0123991	0.0123321	0.317166	-0.0078903	0.00696513	0.26005	0.00779408	0.0100329	0.439116
cg05361750	-0.0156685	0.012565	0.215371	-0.00249545	0.00709666	0.725865	0.00803864	0.0102224	0.433543
cg05361793	0.0519223	0.017996	0.00481058	-0.0173875	0.0101641	0.090304	-0.025772	0.0146408	0.0814797
cg05361811	-0.00300127	0.00408629	0.464414	2.65292e-05	0.00230792	0.990852	0.00253493	0.00332443	0.447583
cg05361818	0.00723153	0.0079213	0.363524	0.00117576	0.00447391	0.793253	-0.00736716	0.00644443	0.255748
cg05362011	-0.00645514	0.014158	0.649444	0.000700631	0.00799635	0.930358	0.00316914	0.0115183	0.783788
cg05362029	0.0665463	0.0350774	0.0607553	-0.0515838	0.0198116	0.0106549	-0.0538801	0.0285375	0.0619777
cg05362070	-0.0159423	0.0292286	0.586694	-0.0199978	0.0165082	0.228661	0.0266932	0.0237791	0.264373
cg05362082	0.0124217	0.0109855	0.260925	-0.00132192	0.00620454	0.831725	-0.00946168	0.0089373	0.292351
cg05362119	-0.00610316	0.0123381	0.621949	0.00750276	0.00696852	0.284273	0.00413509	0.0100378	0.681273
cg05362127	0.0570618	0.0220807	0.0112344	-0.0262767	0.0124711	0.0376699	-0.0418311	0.0179639	0.0219341
cg05362160	-0.0310388	0.017564	0.0803107	0.00913228	0.00992008	0.359528	0.0260329	0.0142893	0.0715296
cg05362167	0.00422542	0.0108152	0.696872	0.00315808	0.00610837	0.606316	-0.00643589	0.00879878	0.466248
cg05362168	-0.0195	0.0259883	0.454849	0.00875377	0.0146781	0.552294	0.014001	0.021143	0.509392
cg05362170	0.0033784	0.00404605	0.405756	0.00130924	0.00228519	0.56801	-0.00217168	0.00329169	0.510965
cg05362191	0.0206541	0.0153166	0.180612	-0.00183267	0.00865074	0.832663	-0.0149685	0.0124609	0.232554
cg05362320	-0.00458647	0.00570129	0.423078	0.000276808	0.00322006	0.931671	0.00336022	0.00463833	0.470518
cg05362384	-0.00593964	0.00363748	0.105699	0.00052011	0.00205443	0.800671	0.00284581	0.00295929	0.338592
cg05362424	-0.000475276	0.0109847	0.965577	-0.0103924	0.00620409	0.0971068	0.00400346	0.00893666	0.655155
cg05362451	-0.039791	0.0144286	0.00694316	0.00381855	0.00814923	0.640412	0.0281866	0.0117385	0.0182272
cg05362467	0.00469291	0.00344833	0.17666	-0.00218744	0.0019476	0.264119	-0.00325118	0.00280541	0.249314
cg05362470	-0.0154865	0.0222264	0.4876	-0.00565263	0.0125533	0.653497	0.0100455	0.0180824	0.57979
cg05362516	0.00658219	0.00388473	0.0933702	-0.00165027	0.00219408	0.453764	-0.00331295	0.00316045	0.2971
cg05362517	-0.00842747	0.00323271	0.0105619	0.000575945	0.00182582	0.753095	0.00763769	0.00262999	0.00455184
cg05362521	0.0168225	0.00962914	0.0837628	0.000883367	0.00543849	0.871303	-0.0152667	0.00783386	0.0541782
cg05362524	-0.0248799	0.0142259	0.0834352	0.00229961	0.0080347	0.775322	0.00749894	0.0115735	0.518541
cg05362669	0.00952338	0.00656284	0.149943	-0.00431564	0.00370666	0.247132	-0.00522028	0.00533924	0.330621
cg05362677	0.0251285	0.0179617	0.164969	-0.0189404	0.0101447	0.0648872	-0.0186903	0.0146129	0.203906
cg05362749	0.0171849	0.00940155	0.0706095	-0.00119814	0.00530995	0.82195	-0.00453783	0.0076487	0.55436
cg05362835	-0.00906797	0.0177652	0.610894	0.00862339	0.0100337	0.392193	0.0064645	0.014453	0.655661
cg05362850	0.0140724	0.017538	0.424266	-0.0018333	0.00990537	0.853547	-0.0050748	0.0142681	0.722849
cg05362860	-0.0129968	0.00756472	0.08894	0.00695212	0.00427252	0.106912	0.00574322	0.00615433	0.35301
cg05362892	-0.00119537	0.0125127	0.924086	-0.00393029	0.0070671	0.579383	0.00372852	0.0101798	0.714955
cg05363005	-0.0335404	0.0198411	0.0941207	0.012777	0.0112062	0.256993	0.0227713	0.0161419	0.161501
cg05363026	-0.00114832	0.0251144	0.963624	0.00684984	0.0141845	0.630237	-0.00202841	0.020432	0.921122
cg05363081	0.0183666	0.0193608	0.345132	-0.0105246	0.0109349	0.338179	-0.00580604	0.0157511	0.713212
cg05363110	-0.0248345	0.0329704	0.453113	-0.00655503	0.0186215	0.725584	0.0341862	0.0268233	0.205501
cg05363118	-0.0157916	0.0272851	0.564078	0.00144268	0.0154105	0.925605	-0.000835527	0.022198	0.970051
cg05363192	-0.00607074	0.0213203	0.776444	-0.00988126	0.0120416	0.413869	-0.00776387	0.0173453	0.655424
cg05363217	0.017238	0.0193916	0.376211	-0.0124166	0.0109523	0.259685	-0.0105341	0.0157761	0.505878
cg05363257	-0.000172546	0.00426157	0.967786	-0.000703089	0.00240691	0.770818	0.00107966	0.00346703	0.756151
cg05363335	0.00174543	0.00313268	0.578684	-0.00259189	0.00176932	0.146148	-0.00154621	0.00254862	0.545462
cg05363350	0.0232792	0.012782	0.0716204	-0.00377527	0.00721921	0.602191	-0.0148212	0.0103989	0.157255
cg05363382	0.00278611	0.0162778	0.864451	0.00192039	0.00919364	0.834973	0.00195783	0.0132429	0.882773
cg05363438	0.0169994	0.0282862	0.549241	-0.0186466	0.0159759	0.245975	-0.0204981	0.0230125	0.375251
cg05363449	-0.0051332	0.0109397	0.639949	-0.00856799	0.00617869	0.16868	0.00538456	0.00890007	0.546576
cg05363451	-0.0206597	0.0117005	0.0805595	0.00381613	0.00660839	0.564948	0.000441077	0.00951902	0.963136
cg05363534	0.0680526	0.0399965	0.0920266	-0.0278457	0.0225898	0.220649	-0.0357907	0.0325394	0.274062
cg05363574	-0.00285753	0.0116645	0.806986	-0.000996573	0.00658805	0.880074	-0.00113128	0.00948973	0.905352
cg05363576	0.0586233	0.105596	0.580047	-0.0645759	0.0596403	0.281573	-0.0460953	0.0859086	0.592786
cg05363616	0.0033048	0.0139379	0.813068	-0.00401096	0.00787207	0.611534	0.0157657	0.0113393	0.167569
cg05363631	0.00593078	0.0137911	0.668108	0.00783443	0.00778917	0.316983	-0.00522046	0.0112199	0.642758
cg05363634	0.00383625	0.0076981	0.619363	-7.40625e-05	0.00434785	0.986444	-0.00153882	0.00626284	0.806423
cg05363666	0.00958173	0.00922475	0.301501	-0.0124835	0.0052101	0.0184718	-0.0135169	0.00750486	0.0747642
cg05363677	0.0138409	0.025353	0.586355	-0.00926589	0.0143192	0.519084	-0.00353493	0.0206261	0.864277
cg05363681	-0.0014792	0.008746	0.866044	-0.0020645	0.0049397	0.676905	0.00163253	0.00711537	0.819008
cg05363714	0.00521273	0.0108548	0.632138	0.0029956	0.00613072	0.626201	-0.0096827	0.00883097	0.27557
cg05363778	-0.0446364	0.0215681	0.0411247	0.00186358	0.0121815	0.878726	0.0268275	0.0175468	0.129509
cg05363871	-0.00235053	0.027987	0.933239	0.0116234	0.0158069	0.463893	-0.00326654	0.022769	0.886218
cg05363872	-0.000529877	0.0235966	0.98213	-0.0338642	0.0133273	0.0126237	0.00894905	0.0191972	0.642132
cg05363903	0.0317702	0.0393737	0.421685	0.00827578	0.0222381	0.710589	-0.00298346	0.0320327	0.925984
cg05363908	0.00537256	0.0057178	0.349723	0.000724552	0.00322939	0.822943	-0.00572866	0.00465176	0.221081
cg05363938	-0.00730975	0.0150313	0.627839	0.00688212	0.0084896	0.419529	0.0111383	0.0122288	0.364625
cg05363965	-0.0198232	0.0214565	0.357819	0.000955259	0.0121185	0.937331	0.0129652	0.0174561	0.45942
cg05364011	-0.00148958	0.044747	0.973512	0.016438	0.0252729	0.516943	0.0169865	0.0364042	0.641816
cg05364026	0.00556924	0.00452888	0.221747	-0.00085247	0.00255789	0.739642	-0.00499494	0.0036845	0.178322
cg05364038	0.0412685	0.0204245	0.0460561	-0.0180618	0.0115357	0.120634	-0.0233388	0.0166165	0.163314
cg05364072	0.00053197	0.00512533	0.917546	0.000539562	0.00289476	0.852522	0.000991527	0.00416975	0.81254
cg05364122	0.00782734	0.0065345	0.233865	-0.0077798	0.00369066	0.0375848	-0.00300706	0.00531619	0.572931
cg05364139	-0.0126442	0.017163	0.463059	0.000842799	0.00969361	0.930894	0.0101273	0.0139631	0.470001
cg05364141	0.00560038	0.00866287	0.519479	0.00163559	0.00489275	0.738875	0.000465506	0.00704774	0.947472
cg05364164	0.00791956	0.0354703	0.823788	-0.00910562	0.0200335	0.650459	0.0003333	0.0288571	0.990808
cg05364179	0.00645667	0.021586	0.765487	6.08628e-05	0.0121917	0.996027	0.0022722	0.0175615	0.897318
cg05364211	0.00477231	0.00604783	0.431961	-0.00407495	0.00341579	0.235759	-0.00252194	0.00492025	0.60941
cg05364273	0.00268237	0.0211254	0.899221	0.0169731	0.0119315	0.158043	-0.0127744	0.0171867	0.459094
cg05364307	0.000980243	0.0143814	0.945797	-0.0116772	0.00812256	0.153725	0.00231694	0.0117001	0.843434
cg05364321	0.000817274	0.0031832	0.797913	0.00126322	0.00179786	0.483956	-0.00405042	0.00258972	0.121031
cg05364326	-0.00504803	0.00409219	0.220311	-0.001502	0.00231125	0.517301	0.00270752	0.00332923	0.418041
cg05364361	0.0113218	0.0213394	0.596925	-0.0187619	0.0120524	0.122768	-0.0116663	0.0173608	0.503172
cg05364411	0.0114171	0.0108898	0.297019	-0.0068122	0.00615049	0.270751	-0.000371858	0.00885944	0.966606
cg05364412	0.0010208	0.0154513	0.94746	-0.0015708	0.00872684	0.857527	0.00110623	0.0125705	0.930055
cg05364414	-0.00580411	0.0230982	0.802124	-0.000416275	0.0130457	0.97461	0.0129709	0.0187917	0.49167
cg05364442	-0.0472597	0.0217001	0.0318166	0.0318973	0.0122561	0.0106889	0.0182407	0.0176543	0.304046
cg05364487	-0.0316924	0.0267755	0.23942	0.00696723	0.0151227	0.646024	0.0106938	0.0217834	0.624584
cg05364508	0.00244433	0.00412027	0.554383	-0.00195529	0.00232711	0.402829	-0.00067329	0.00335207	0.841226
cg05364533	2.31431e-05	0.0033675	0.994531	-0.000720419	0.00190195	0.705671	0.000291375	0.00273965	0.915518
cg05364567	-0.000139885	0.019167	0.994192	-0.00516855	0.0108254	0.634108	0.000285766	0.0155934	0.985416
cg05364570	-0.000377972	0.00851385	0.96468	0.00487902	0.00480858	0.312772	0.00172497	0.0069265	0.803851
cg05364588	-0.0260574	0.0457038	0.569891	0.00137289	0.0258133	0.957693	-0.00428301	0.0371827	0.908532
cg05364594	-0.00770419	0.0193638	0.691594	-0.000774452	0.0109366	0.943691	0.005288	0.0157535	0.737837
cg05364617	0.0339306	0.0270114	0.212045	-0.0106403	0.0152559	0.487168	-0.0180471	0.0219753	0.413501
cg05364620	-0.00120873	0.00372536	0.746281	0.000809178	0.00210406	0.701383	0.00191817	0.00303079	0.528277
cg05364631	-0.00721683	0.0118893	0.545253	0.0032822	0.00671502	0.626086	0.0012083	0.00967262	0.900843
cg05364634	-0.0102281	0.00843307	0.228102	-0.00155394	0.00476296	0.744928	0.0117983	0.00686078	0.0886485
cg05364651	-0.0132948	0.0126489	0.295812	-0.00993357	0.00714401	0.167534	0.00438704	0.0102906	0.670812
cg05364691	-0.00610745	0.0181642	0.737412	0.016262	0.010259	0.116157	0.00353418	0.0147776	0.811483
cg05364710	-0.00392759	0.0126747	0.757314	0.00528784	0.00715864	0.461876	-0.00241892	0.0103116	0.815023
cg05364761	-0.00644393	0.014774	0.663675	-0.00273643	0.00834428	0.743656	0.00300346	0.0120195	0.803201
cg05364762	0.0103213	0.0106721	0.33586	-0.00861894	0.00602757	0.155921	-0.00345781	0.00868239	0.691308
cg05364766	-0.0726889	0.0870976	0.405991	-0.0439214	0.0491923	0.374124	0.0915874	0.0708589	0.199212
cg05364767	-7.22564e-05	0.00729798	0.992121	-0.00109723	0.00412187	0.790646	0.00314013	0.00593733	0.598085
cg05364829	0.015283	0.0141012	0.281108	-0.00428943	0.0079643	0.591396	-0.00404909	0.0114721	0.724884
cg05364839	-0.00682554	0.00883347	0.441565	0.00613833	0.0049891	0.221512	0.00398288	0.00718653	0.580694
cg05364884	0.0295237	0.0387682	0.448161	-0.0377469	0.0218961	0.0878778	-0.0393151	0.0315401	0.215548
cg05365000	0.026932	0.0173159	0.12309	-0.011992	0.00977995	0.223067	-0.0216217	0.0140875	0.128051
cg05365021	-0.0187155	0.0159808	0.244389	0.0146343	0.00902588	0.108151	0.00463493	0.0130013	0.722234
cg05365033	0.0277467	0.0359292	0.44182	-0.00581956	0.0202927	0.774885	0.00334172	0.0292305	0.909215
cg05365089	0.069242	0.0343301	0.0464364	-0.0479406	0.0193895	0.0151394	-0.0528452	0.0279295	0.0614305
cg05365092	0.0154633	0.0248457	0.535141	0.00143738	0.0140327	0.918624	-0.00113391	0.0202134	0.955379
cg05365121	0.00530464	0.0141325	0.708212	-0.00150547	0.00798198	0.85079	-0.0111767	0.0114976	0.333401
cg05365199	0.0031189	0.0187094	0.867948	-0.00321978	0.010567	0.761239	-0.0138418	0.0152211	0.365381
cg05365216	0.00301505	0.012523	0.810243	0.0066586	0.00707294	0.348805	-0.00457443	0.0101882	0.654427
cg05365231	-0.00122844	0.0172153	0.943259	0.00704446	0.00972315	0.470483	-9.34155e-05	0.0140057	0.994692
cg05365255	-0.018572	0.0213014	0.385413	0.00914888	0.0120309	0.448814	0.00465526	0.0173299	0.788782
cg05365285	-0.00188056	0.00238438	0.432192	0.000532012	0.00134669	0.693663	0.000974116	0.00193983	0.616678
cg05365320	-0.00705947	0.0419718	0.866776	0.0149557	0.0237055	0.529577	0.00488407	0.0341464	0.886558
cg05365327	-0.00620195	0.0151216	0.682599	-0.00288171	0.0085406	0.736527	-0.000145641	0.0123023	0.990579
cg05365350	-0.0426288	0.0187671	0.0253059	0.0171587	0.0105996	0.108701	0.0277985	0.0152681	0.071705
cg05365360	0.00252386	0.00688201	0.714609	0.00323864	0.00388693	0.406751	-0.000981585	0.00559891	0.861192
cg05365385	-0.0281754	0.0182026	0.124875	0.0116769	0.0102808	0.258809	0.0193682	0.0148089	0.193975
cg05365391	-0.00921226	0.0235135	0.696067	0.0288318	0.0132803	0.0323443	0.0234762	0.0191296	0.222679
cg05365418	0.0375913	0.0268645	0.164882	-0.0318952	0.0151729	0.0381074	-0.0329176	0.0218558	0.135251
cg05365469	0.0292086	0.0195858	0.13909	-0.013247	0.011062	0.23399	-0.0189082	0.0159342	0.238235
cg05365519	0.00738747	0.00866507	0.395983	0.00426348	0.00489399	0.385793	-0.00234637	0.00704953	0.739965
cg05365525	0.00031413	0.00386141	0.935329	-0.000146823	0.00218091	0.946463	0.000219454	0.00314148	0.94445
cg05365532	-0.0197164	0.0223415	0.379667	-0.00126945	0.0126184	0.920071	0.00268406	0.0181761	0.882907
cg05365578	-0.00335096	0.00449528	0.45779	0.000595752	0.00253891	0.814971	-0.000257843	0.00365717	0.943937
cg05365600	0.0034108	0.0176824	0.847443	-0.00116129	0.00998697	0.907668	0.00317948	0.0143857	0.825539
cg05365607	0.0273141	0.0254959	0.286661	-0.00329378	0.0144	0.819552	-0.0157692	0.0207424	0.448936
cg05365670	-0.0305291	0.0202658	0.135173	0.025522	0.011446	0.0280455	0.00954554	0.0164874	0.563945
cg05365682	-0.00317436	0.00971531	0.744563	0.00156326	0.00548716	0.776327	-0.00194332	0.00790396	0.8063
cg05365685	0.0172953	0.0328826	0.600096	0.0143017	0.0185719	0.443111	-0.00608229	0.0267519	0.820618
cg05365729	-0.0157395	0.0116324	0.179143	0.00382098	0.0065699	0.562179	0.0133717	0.00946359	0.160835
cg05365735	-0.00883056	0.0265468	0.740115	-0.00621936	0.0149935	0.679192	0.000159395	0.0215973	0.994126
cg05365752	-0.025056	0.0297228	0.401286	0.0108548	0.0167873	0.519398	7.2703e-05	0.0241812	0.997607
cg05365824	0.00155873	0.0354878	0.965055	0.00700703	0.0200433	0.727394	0.0026668	0.0288713	0.926594
cg05365825	0.00310677	0.0124141	0.802909	0.00891794	0.00701142	0.206413	0.000957924	0.0100996	0.924629
cg05365835	-0.0405948	0.0184305	0.0299678	0.0272644	0.0104094	0.010214	0.0343887	0.0149942	0.0239574
cg05365866	0.0161106	0.0169926	0.345413	0.00482045	0.00959732	0.616604	-0.00958499	0.0138244	0.489738
cg05365878	0.00118614	0.00858417	0.890384	-0.000205133	0.0048483	0.966337	-0.0024254	0.00698371	0.729115
cg05365887	0.0010114	0.00313009	0.747292	0.000917892	0.00176786	0.604784	0.000666382	0.00254651	0.794114
cg05365901	0.00284794	0.00720262	0.693405	-0.000713571	0.00406801	0.861119	-0.00591389	0.00585974	0.315345
cg05365942	0.000573429	0.0217837	0.979053	-0.00738448	0.0123034	0.549758	0.00234465	0.0177223	0.895019
cg05365950	0.0152219	0.0127534	0.235534	-0.00948657	0.00720306	0.190903	-0.00496333	0.0103756	0.633456
cg05365954	-0.0117882	0.0128337	0.360595	0.000926158	0.00724842	0.89859	0.0110278	0.010441	0.293469
cg05365960	0.0131212	0.00363874	0.000491299	-0.00258784	0.00205514	0.210948	-0.0044571	0.00296032	0.135383
cg05365962	0.0137036	0.0164007	0.405442	-0.00635463	0.00926303	0.49432	-0.0112756	0.0133429	0.400135
cg05365964	-0.00555293	0.00886481	0.532508	-0.0101359	0.0050068	0.0456474	0.0105273	0.00721203	0.147573
cg05366009	-0.0006369	0.0036369	0.861346	0.000709761	0.00205411	0.730435	0.000936136	0.00295883	0.752381
cg05366024	-0.0212392	0.0165724	0.203007	-0.0015836	0.00936003	0.865998	0.0220095	0.0134826	0.105797
cg05366052	0.0168466	0.0133664	0.210529	-0.0182077	0.00754929	0.0177338	-0.00753825	0.0108743	0.489814
cg05366058	0.0274806	0.0174132	0.117755	-0.0146332	0.0098349	0.139993	-0.0160476	0.0141666	0.260072
cg05366063	0.0178712	0.0225164	0.42929	-0.00591954	0.0127171	0.642623	-0.0165287	0.0183184	0.369109
cg05366118	0.00443676	0.00481857	0.359436	0.00188069	0.00272151	0.49117	-0.00473126	0.00392018	0.230377
cg05366139	-0.0286963	0.0440365	0.516154	0.0044695	0.0248716	0.857757	0.0120134	0.0358262	0.738096
cg05366160	0.0236399	0.0478897	0.622671	-0.017012	0.0270479	0.53084	-0.0346711	0.038961	0.375703
cg05366166	0.0158907	0.00535217	0.00375578	-0.00634986	0.00302288	0.0382432	-0.010507	0.0043543	0.0176801
cg05366189	0.000961733	0.00911309	0.916168	-0.00496359	0.00514703	0.33724	0.0042538	0.00741402	0.56745
cg05366195	0.0104464	0.0118898	0.381765	-0.00289652	0.00671532	0.667176	-0.0110755	0.00967305	0.255003
cg05366204	-0.0130991	0.0166525	0.433405	-0.0108866	0.00940527	0.249879	0.0110827	0.0135478	0.415317
cg05366257	0.011726	0.012523	0.351391	-0.00888941	0.00707292	0.211805	-0.00978115	0.0101882	0.339392
cg05366262	0.0018721	0.0341522	0.956396	-0.0138145	0.019289	0.475581	-0.0197098	0.0277848	0.479778
cg05366272	-0.00121207	0.00275081	0.660456	0.00188849	0.00155364	0.227087	0.00215149	0.00223794	0.338731
cg05366312	0.0254123	0.031213	0.417529	-0.0282933	0.017629	0.111727	-0.0291377	0.0253936	0.253992
cg05366343	0.007803	0.00956384	0.416544	0.00161475	0.00540161	0.76562	0.000970078	0.00778072	0.901035
cg05366380	0.00913496	0.022649	0.687586	-0.00919989	0.0127921	0.473737	-0.000616411	0.0184263	0.973381
cg05366393	-0.000125701	0.00339343	0.970526	0.00112525	0.0019166	0.558481	0.00244016	0.00276075	0.378927
cg05366399	0.00651462	0.0194179	0.737968	0.00514701	0.0109671	0.639889	-0.00636854	0.0157975	0.687727
cg05366409	-0.0375816	0.0246165	0.130061	0.0127892	0.0139033	0.359901	0.0159927	0.0200269	0.426476
cg05366453	0.0418564	0.0480178	0.38551	0.0200088	0.0271202	0.462411	-0.0167729	0.0390652	0.668606
cg05366459	-0.00649149	0.00742953	0.384395	-0.000408245	0.00419617	0.922695	0.000818647	0.00604435	0.892542
cg05366475	-0.0051202	0.0104348	0.624745	-0.00938885	0.00589352	0.114362	0.00629458	0.00848929	0.46018
cg05366495	-0.00110589	0.00667449	0.868743	0.0026484	0.00376972	0.484005	0.00180883	0.00543008	0.739761
cg05366555	0.000376998	0.0292011	0.989726	0.00184577	0.0164927	0.91112	-0.00421024	0.0237568	0.859699
cg05366561	-0.0103776	0.0341218	0.76167	0.0192231	0.0192719	0.320993	0.00954822	0.0277601	0.731617
cg05366812	0.00513622	0.00585258	0.382308	-0.00346881	0.00330551	0.296574	-0.0024279	0.00476141	0.61126
cg05366813	-0.0255053	0.0166401	0.128556	0.0202382	0.00939824	0.0337402	0.0121745	0.0135377	0.370692
cg05366883	0.0284917	0.0286137	0.32183	0.00284988	0.0161609	0.860387	-0.0145287	0.0232789	0.534002
cg05366909	-0.000410402	0.0517169	0.993685	0.0237624	0.0292095	0.417895	0.00646817	0.0420747	0.878138
cg05366923	-0.0342539	0.0156557	0.0310503	0.0170893	0.00884228	0.0561621	0.0261449	0.0127368	0.0427666
cg05366982	0.0315698	0.0193599	0.106167	-0.000271941	0.0109344	0.980209	-0.0324538	0.0157504	0.0419989
cg05366983	0.00428176	0.00377131	0.258997	-0.00212815	0.00213002	0.320195	-0.00312147	0.00306817	0.311482
cg05367028	0.00316653	0.0212061	0.881607	-0.00346315	0.0119771	0.77308	0.00619498	0.0172524	0.720308
cg05367038	0.0120744	0.00487438	0.0149571	-0.00286013	0.00275303	0.301405	-0.00878117	0.00396559	0.0291226
cg05367052	-0.00845511	0.012416	0.497487	-0.00435844	0.0070125	0.535697	0.00681206	0.0101011	0.501654
cg05367053	0.0177202	0.0344759	0.608416	0.0298299	0.0194718	0.128755	-0.00929302	0.0280481	0.741107
cg05367087	0.0009294	0.0139546	0.947034	-0.00227303	0.00788149	0.773649	0.00109716	0.0113529	0.923208
cg05367116	-0.0125852	0.0158566	0.429295	0.00537645	0.00895573	0.549668	0.00325753	0.0129002	0.80117
cg05367134	0.00751604	0.008868	0.398755	-0.000400675	0.0050086	0.936403	-0.00545134	0.00721462	0.451704
cg05367151	0.0163838	0.0555101	0.768504	-0.00521298	0.0313518	0.868284	0.00340959	0.0451606	0.939971
cg05367173	-0.0176244	0.0109649	0.111194	-0.00148384	0.0061929	0.811138	0.0147026	0.00892054	0.102519
cg05367221	0.00527033	0.047109	0.911151	0.0147255	0.0266069	0.581218	0.00141573	0.0383258	0.970608
cg05367248	0.001043	0.00369396	0.778268	0.000914321	0.00208633	0.662174	-5.92021e-05	0.00300524	0.984323
cg05367432	0.00757526	0.00514863	0.14441	-0.00367317	0.00290792	0.209529	-0.00364962	0.00418871	0.385719
cg05367443	-0.0080445	0.00822952	0.33072	0.00651578	0.00464799	0.16412	0.00543612	0.00669518	0.418791
cg05367489	-0.0129768	0.0316944	0.683114	0.0124318	0.0179009	0.489025	0.0157382	0.0257852	0.543037
cg05367497	0.0103854	0.0310642	0.738852	-0.00884929	0.0175449	0.615127	-0.00962496	0.0252725	0.704141
cg05367535	-0.0233258	0.0336529	0.489868	0.00340681	0.019007	0.85812	0.00536046	0.0273786	0.84518
cg05367715	0.0157657	0.0176472	0.373841	0.00253437	0.00996708	0.799817	-0.0117077	0.014357	0.416782
cg05367743	0.0131331	0.0182247	0.472857	-0.00282985	0.0102932	0.783954	-0.0142478	0.0148268	0.338945
cg05367790	0.003872	0.00276306	0.164271	-0.00145282	0.00156057	0.354163	-0.00104056	0.00224791	0.64446
cg05367824	0.00243784	0.00194475	0.212988	-0.000573631	0.00109839	0.602676	-0.000191177	0.00158216	0.904071
cg05367846	-0.0309183	0.0163064	0.0608945	-0.00217301	0.00920976	0.813967	0.0308652	0.0132662	0.0220451
cg05367858	-0.00380147	0.00359806	0.293321	-0.000801959	0.00203217	0.693972	0.0034566	0.00292722	0.240523
cg05367863	-0.0459478	0.0230196	0.0487052	0.0161861	0.0130013	0.216116	0.026274	0.0187277	0.163793
cg05367885	-0.0107621	0.0193357	0.579076	-0.00115301	0.0109207	0.916131	0.0107235	0.0157307	0.49704
cg05367938	0.000111863	0.00819184	0.989133	0.00905929	0.00462672	0.0530689	-0.00344451	0.00666453	0.606431
cg05367960	0.000969063	0.00548831	0.860212	0.000877763	0.00309977	0.777644	0.0015272	0.00446506	0.733058
cg05367967	0.00592425	0.0143373	0.680359	-0.00302851	0.00809765	0.709213	0.00130483	0.0116642	0.911158
cg05367973	-0.00778484	0.0123777	0.530853	0.00475648	0.00699089	0.497866	0.00622926	0.01007	0.537618
cg05368033	0.00254031	0.00559417	0.650761	0.00202534	0.00315956	0.523007	-0.00191066	0.00455118	0.675538
cg05368089	0.000735026	0.00235887	0.756006	0.000330235	0.00133228	0.804752	-0.00297286	0.00191907	0.124578
cg05368115	0.0112316	0.00514608	0.0314572	-0.00469835	0.00290648	0.109199	-0.00328411	0.00418663	0.434681
cg05368119	-0.0159972	0.0135433	0.240386	0.0109419	0.00764917	0.155764	-0.00236263	0.0110182	0.830658
cg05368134	0.00560775	0.0194566	0.773789	0.001461	0.010989	0.894505	0.000334197	0.0158291	0.983199
cg05368158	0.011681	0.014117	0.409995	-0.0048568	0.00797319	0.54384	-0.00965523	0.011485	0.402571
cg05368275	-0.00670451	0.0186649	0.720215	0.00722623	0.0105418	0.494659	0.0132125	0.0151849	0.386368
cg05368283	-0.00241542	0.0049111	0.623941	0.000488774	0.00277376	0.86049	-0.00126193	0.00399546	0.752794
cg05368341	0.00551571	0.00348265	0.116469	-0.00135814	0.00196699	0.491533	-0.00296433	0.00283334	0.298027
cg05368370	-0.0178011	0.0134531	0.188848	0.0117055	0.00759825	0.126649	0.00482309	0.0109449	0.660421
cg05368547	0.00490729	0.0285867	0.864056	0.00333469	0.0161457	0.8368	0.0131996	0.0232569	0.571636
cg05368555	0.0146715	0.00527057	0.00645025	-0.00716979	0.00297679	0.0178845	-0.0106121	0.0042879	0.0150444
cg05368595	-0.00143564	0.0127448	0.910542	0.00215149	0.00719819	0.765654	0.000302874	0.0103686	0.976756
cg05368608	-0.000899763	0.00262603	0.732608	0.00221167	0.00148317	0.139126	0.000372078	0.00213642	0.862099
cg05368609	-0.0256762	0.00778203	0.00135154	0.0107947	0.00439526	0.0158099	0.0129537	0.00633113	0.0434313
cg05368642	-0.000302326	0.00291261	0.917541	-0.00209417	0.00164503	0.20602	-0.000385707	0.00236958	0.871031
cg05368677	0.0134915	0.0105708	0.204868	-0.00293255	0.00597035	0.624394	-0.00826401	0.00859997	0.33895
cg05368724	-0.0248594	0.0229534	0.28145	0.013484	0.012964	0.300848	0.00927571	0.0186739	0.620499
cg05368730	-0.0147837	0.0211679	0.486579	0.00148762	0.0119555	0.90123	-0.00203297	0.0172213	0.90627
cg05368731	0.0129097	0.0203058	0.526413	0.00682171	0.0114686	0.553338	-0.0138499	0.0165199	0.403861
cg05368740	-0.0238167	0.0299518	0.428437	0.00740953	0.0169166	0.662348	0.00812138	0.0243675	0.739629
cg05368742	0.0422169	0.0206323	0.0434191	-0.0103765	0.011653	0.3754	-0.0220022	0.0167855	0.192995
cg05368762	0.0013952	0.00206958	0.501804	-0.00204907	0.00116889	0.082727	0.00034558	0.00168372	0.837804
cg05368794	0.00503974	0.00678088	0.459121	0.000755202	0.00382981	0.844087	-0.00688765	0.00551663	0.214813
cg05368896	0.0207812	0.0148197	0.163993	-0.00344589	0.00837008	0.681465	-0.0141775	0.0120566	0.242482
cg05368910	-0.00112431	0.018157	0.950751	-0.00428994	0.010255	0.676624	0.00784303	0.0147718	0.596657
cg05368942	0.00159115	0.00464638	0.732747	-0.00155695	0.00262426	0.554352	-0.000769113	0.0037801	0.839195
cg05368949	-0.00279698	0.0122164	0.819383	-0.00644279	0.00689979	0.352719	0.00316355	0.00993877	0.750932
cg05368966	-0.000202593	0.0281143	0.994265	-0.0110356	0.0158788	0.488708	-0.0128205	0.0228726	0.576406
cg05368971	0.030345	0.0277719	0.277225	-0.0288061	0.0156854	0.0693169	-0.0301411	0.022594	0.185286
cg05368995	0.0674509	0.044237	0.130539	-0.0533594	0.0249848	0.0351983	-0.0620491	0.0359893	0.0878433
cg05369086	-0.0308955	0.0112878	0.00736194	-0.00295354	0.00637531	0.644192	0.0157359	0.00918329	0.0897767
cg05369138	0.00711002	0.0210751	0.736563	-0.00519796	0.0119031	0.663298	0.00401745	0.0171458	0.815232
cg05369141	0.0161551	0.0303406	0.595614	0.0170106	0.0171362	0.323317	-0.0057609	0.0246838	0.815947
cg05369142	0.0137016	0.0316502	0.666034	0.00246105	0.0178759	0.89078	-0.0228471	0.0257493	0.377094
cg05369166	-0.00766111	0.0114699	0.505748	-0.00145176	0.00647815	0.823146	0.00609829	0.00933142	0.514951
cg05369268	0.000297888	0.00298211	0.920634	0.00283509	0.00168428	0.0955074	-0.0015076	0.00242611	0.535777
cg05369274	-0.00470262	0.00569895	0.411277	0.00304367	0.00321874	0.346674	0.00511563	0.00463642	0.272574
cg05369284	0.00784065	0.0257025	0.760972	0.00844112	0.0145166	0.562253	-0.0190414	0.0209104	0.36473
cg05369308	-0.015042	0.018067	0.407113	-0.00225305	0.0102042	0.82571	0.00733167	0.0146986	0.619037
cg05369318	0.000561726	0.00284663	0.843978	-0.000837973	0.00160776	0.6034	0.00154931	0.0023159	0.505074
cg05369327	0.00127481	0.027159	0.962658	0.0157606	0.0153393	0.30673	0.00103888	0.0220954	0.962595
cg05369347	-0.000605877	0.00401192	0.880271	-0.00150786	0.00226591	0.507323	-0.000671983	0.00326392	0.83731
cg05369351	0.00567984	0.0129349	0.661548	0.00452343	0.00730555	0.537236	-0.00425383	0.0105232	0.686923
cg05369378	-0.0323293	0.0281401	0.253406	0.015361	0.0158934	0.336173	0.0166812	0.0228936	0.46796
cg05369428	-0.0381156	0.0229768	0.100338	0.0246819	0.0129772	0.0601146	0.0284743	0.0186929	0.130912
cg05369506	0.00305515	0.0116894	0.794363	-0.00594771	0.00660212	0.369861	-0.00286709	0.00950999	0.763686
cg05369547	-0.0298215	0.0246392	0.229065	0.000295255	0.0139161	0.983116	0.0135163	0.0200454	0.501718
cg05369553	0.0562265	0.0363332	0.124961	-0.00955468	0.0205208	0.642529	-0.0429093	0.0295591	0.149795
cg05369582	-0.00257	0.00392927	0.514601	0.00128	0.00221923	0.565412	0.00179949	0.00319669	0.574773
cg05369586	-0.0274271	0.0245262	0.266183	0.00122279	0.0138523	0.929839	0.0208704	0.0199535	0.298155
cg05369623	0.0203802	0.0270618	0.453198	-0.009391	0.0152844	0.540363	-0.00248212	0.0220163	0.910468
cg05369676	-0.0117472	0.0133553	0.381231	0.00435392	0.00754299	0.565119	0.000642623	0.0108653	0.952957
cg05369707	0.00382392	0.0146793	0.795027	-0.00969974	0.0082908	0.244862	-0.00881369	0.0119424	0.46227
cg05369740	-0.011543	0.0167426	0.492177	0.00200303	0.00945612	0.832685	0.0166781	0.013621	0.223723
cg05369766	-0.01486	0.0162168	0.361742	0.0129412	0.00915915	0.160845	0.0071197	0.0131933	0.590665
cg05369787	-0.00999382	0.00983156	0.311892	0.0072094	0.00555282	0.197221	-0.00383691	0.00799853	0.632508
cg05369810	0.0398245	0.0280885	0.159415	-0.0111464	0.0158643	0.483964	-0.0195772	0.0228516	0.393695
cg05369911	-0.0213679	0.0234478	0.364375	0.0190656	0.0132432	0.153151	0.00874811	0.0190761	0.647544
cg05369926	-0.00301866	0.0248444	0.903542	-0.00943545	0.014032	0.502896	0.0280601	0.0202123	0.168204
cg05369939	0.00227054	0.0106316	0.83133	0.0108532	0.00600469	0.0737601	-0.00410236	0.00864943	0.636346
cg05369942	0.0189127	0.0142219	0.186663	-0.00747067	0.00803247	0.354626	-0.0169178	0.0115703	0.146893
cg05369965	0.00884379	0.0167294	0.598251	0.00469302	0.00944867	0.620523	-0.0169924	0.0136103	0.214825
cg05370068	-0.00325876	0.00748661	0.664318	0.0061995	0.00422841	0.145807	0.00151853	0.00609079	0.803638
cg05370072	0.00880378	0.0112375	0.435263	-0.00271784	0.00634686	0.669432	-0.00567351	0.00914231	0.536319
cg05370094	0.0111638	0.0180377	0.537411	-0.00118135	0.0101876	0.907922	-0.0029809	0.0146747	0.839453
cg05370102	0.00193815	0.00499493	0.69884	-0.00137583	0.00282111	0.626859	-0.00171537	0.00406366	0.673859
cg05370134	-0.0320712	0.0267271	0.233051	-0.0016381	0.0150953	0.913807	0.0376371	0.021744	0.0866136
cg05370136	0.030284	0.022233	0.176284	-0.0242625	0.0125571	0.0562266	-0.0240401	0.0180878	0.186909
cg05370193	0.00243549	0.0147142	0.868876	-0.00155303	0.0083105	0.852145	-0.0017147	0.0119708	0.886395
cg05370211	-0.00196351	0.011085	0.859771	0.00583222	0.00626077	0.353858	0.00586524	0.0090183	0.516974
cg05370218	-0.0108615	0.0186556	0.561762	0.00281203	0.0105366	0.790121	0.0106919	0.0151774	0.482818
cg05370277	0.0175324	0.0100209	0.0833213	0.00239829	0.00565976	0.672681	-0.00662618	0.00815257	0.418319
cg05370331	0.00067342	0.00909487	0.941126	0.00222245	0.00513674	0.666214	-0.00197317	0.0073992	0.790281
cg05370334	-0.0174526	0.0148985	0.244265	0.0012345	0.0084146	0.883663	0.0179244	0.0121208	0.142397
cg05370351	0.0131196	0.0134826	0.33291	-0.00116312	0.0076149	0.878916	-0.011357	0.0109689	0.303037
cg05370380	0.0216942	0.0219603	0.325642	-0.00585137	0.0124031	0.638141	-0.00992502	0.0178659	0.5798
cg05370413	-0.00965785	0.00955165	0.314449	0.00322929	0.00539472	0.55082	0.00156151	0.00777081	0.841157
cg05370453	0.00512174	0.062279	0.934625	0.021342	0.0351749	0.545427	0.00685975	0.0506675	0.892583
cg05370462	0.0201335	0.0128141	0.11936	-0.0072906	0.00723733	0.316242	-0.0198714	0.010425	0.0595633
cg05370471	0.00701058	0.006854	0.3089	0.000892181	0.00387111	0.818206	-0.00525265	0.00557612	0.348514
cg05370555	0.0149565	0.0115818	0.199611	0.00213869	0.00654135	0.744404	-0.00964792	0.00942246	0.308391
cg05370569	-0.00360013	0.00281232	0.203521	5.05161e-05	0.00158838	0.974693	0.00122087	0.00228798	0.594827
cg05370638	-0.0166541	0.01259	0.188978	0.00955736	0.00711075	0.182029	-0.00345729	0.0102427	0.736433
cg05370662	0.00829056	0.0099652	0.407459	0.00850861	0.0056283	0.133814	-0.00868638	0.00810725	0.286606
cg05370693	-0.000869375	0.00537741	0.871897	-0.00105069	0.00303714	0.730125	0.00285748	0.00437483	0.515181
cg05370751	-0.0152107	0.00659031	0.0230996	0.00196969	0.00372218	0.597879	0.0051969	0.00536159	0.334791
cg05370752	0.000239762	0.00770284	0.975232	-0.00266669	0.00435053	0.541325	-0.000640401	0.0062667	0.918814
cg05370755	0.0220663	0.016619	0.187336	-0.012066	0.00938631	0.201651	-0.013972	0.0135205	0.303963
cg05370802	0.00446828	0.00397423	0.263627	-0.00306254	0.00224463	0.175571	-0.00438162	0.00323327	0.178479
cg05370826	-0.0284595	0.0306154	0.354872	0.0235173	0.0172914	0.176933	0.0205177	0.0249074	0.412075
cg05370838	-0.00483946	0.00883958	0.585297	0.00106377	0.00499255	0.831714	0.00255768	0.0071915	0.722864
cg05370860	-0.00149319	0.00174991	0.395577	0.000240852	0.000988341	0.807977	0.000806023	0.00142365	0.572575
cg05370861	0.00312032	0.00347811	0.371847	0.00141628	0.00196442	0.472648	-3.21148e-05	0.00282964	0.990968
cg05370881	0.0107943	0.010248	0.294789	-0.00496422	0.00578802	0.393166	-0.0108576	0.00833732	0.195871
cg05370896	-0.00113305	0.0152334	0.94086	0.00188305	0.00860376	0.827211	-0.000357247	0.0123933	0.977062
cg05370977	-0.0123583	0.020251	0.543104	0.00971575	0.0114377	0.3977	0.0101866	0.0164753	0.537818
cg05370988	0.00312499	0.00341807	0.362826	-0.000922926	0.00193051	0.633662	-0.0015638	0.00278079	0.575156
cg05371002	0.00748604	0.0134091	0.577927	-0.00770252	0.0075734	0.311634	-0.00662505	0.0109091	0.545058
cg05371015	0.00429572	0.0109864	0.696644	0.00379791	0.00620506	0.541911	-0.00341598	0.00893805	0.703152
cg05371030	-0.000191594	0.00431608	0.964683	0.00184378	0.0024377	0.451249	-4.93445e-05	0.00351138	0.988816
cg05371044	-0.000757633	0.00227989	0.740364	0.000671876	0.00128767	0.603003	-0.000519358	0.00185482	0.780064
cg05371052	-0.00634048	0.0367588	0.863409	-0.0137174	0.0207612	0.510342	-0.00981265	0.0299054	0.743519
cg05371064	-0.0127398	0.00636101	0.0479608	0.00761478	0.00359267	0.0365721	0.00682844	0.00517504	0.190078
cg05371135	0.00809148	0.0282215	0.774938	-0.0195235	0.0159394	0.223564	-0.00841587	0.0229598	0.714747
cg05371159	0.0662582	0.039647	0.0978717	-0.0464001	0.0223924	0.0408788	-0.0703173	0.0322551	0.0316492
cg05371183	-0.019011	0.0308039	0.538558	0.0232579	0.0173979	0.184375	0.0190655	0.0250607	0.44862
cg05371273	0.00541736	0.0180723	0.764994	0.00598582	0.0102071	0.558932	0.00216163	0.0147028	0.883417
cg05371322	0.00230643	0.00538203	0.669197	-0.00223488	0.00303975	0.463961	-0.00181729	0.00437859	0.67902
cg05371331	-0.0455101	0.0205259	0.0289199	0.0213796	0.0115929	0.0681759	0.0343204	0.0166989	0.0425159
cg05371332	0.0217665	0.0201608	0.282952	-0.0101359	0.0113868	0.375568	-0.0156987	0.016402	0.340861
cg05371374	-0.00659498	0.00862392	0.446269	0.0176127	0.00487075	0.000474811	-0.00320931	0.00701605	0.648379
cg05371385	-0.00268253	0.00273582	0.329242	0.000390472	0.00154518	0.801026	0.0021992	0.00222574	0.325548
cg05371395	0.000212423	0.00784434	0.978451	-0.000177889	0.00443045	0.968054	-0.0040796	0.00638182	0.524149
cg05371417	0.0261165	0.055829	0.640971	0.000262498	0.031532	0.993375	-0.00750842	0.0454201	0.86904
cg05371438	-0.00619269	0.0238807	0.795934	0.0223144	0.0134877	0.10124	0.00416491	0.0194283	0.830701
cg05371442	0.00637605	0.0120546	0.598049	0.0164686	0.00680839	0.0174143	0.00120841	0.00980711	0.902187
cg05371447	0.0254744	0.037298	0.496221	-0.0237179	0.0210657	0.262959	-0.0274381	0.0303441	0.36809
cg05371498	-0.0257923	0.023072	0.26634	0.0111113	0.013031	0.395915	0.0172816	0.0187704	0.359475
cg05371502	-0.0155371	0.0254067	0.542261	0.017426	0.0143496	0.227518	0.0175342	0.0206698	0.398336
cg05371506	-0.0114942	0.0336752	0.73359	-0.00758263	0.0190196	0.691	-0.00392421	0.0273967	0.886397
cg05371552	-0.00208765	0.0293431	0.943426	-0.00390721	0.0165728	0.814111	-0.000415786	0.0238723	0.986139
cg05371565	0.0121996	0.00753014	0.108424	-0.00689326	0.00425299	0.108273	-0.00758546	0.0061262	0.2186
cg05371572	0.00107805	0.00407722	0.79202	-0.000471383	0.00230279	0.838231	-0.00195179	0.00331705	0.55761
cg05371576	0.00532985	0.00782175	0.497217	-0.00040752	0.00441769	0.92669	-0.0062639	0.00636344	0.327364
cg05371578	-0.00082151	0.0144005	0.954624	-0.00136642	0.00813332	0.866928	-0.0026164	0.0117156	0.823747
cg05371584	0.0674577	0.035098	0.0575122	-0.0245452	0.0198232	0.218596	-0.0405001	0.0285542	0.159258
cg05371589	-0.0108911	0.0107772	0.31471	0.0143342	0.0060869	0.0205196	0.000300285	0.00876785	0.972749
cg05371599	0.0152305	0.0102311	0.139788	-0.00707942	0.00577845	0.223459	-0.0143459	0.00832354	0.0879466
cg05371620	0.00451167	0.00663498	0.498119	-0.00294366	0.0037474	0.434044	0.00458118	0.00539793	0.398121
cg05371663	-0.0295236	0.0213735	0.170321	0.0181005	0.0120716	0.136978	0.0196711	0.0173885	0.260702
cg05371688	0.00491595	0.013973	0.72573	-0.00777248	0.00789187	0.327112	0.00411987	0.0113678	0.717822
cg05371711	-0.0020673	0.00248262	0.407033	0.000125542	0.00140217	0.928841	0.00219535	0.00201975	0.279729
cg05371749	0.00540992	0.00461465	0.243904	-0.00429515	0.00260633	0.102562	-0.00485187	0.00375428	0.199272
cg05371791	0.0078379	0.036068	0.828419	-0.0209969	0.020371	0.305206	0.0155682	0.0293433	0.596929
cg05371867	0.000287933	0.00246744	0.907342	0.00012226	0.0013936	0.930271	-0.00111503	0.00200741	0.579846
cg05371885	-0.00687338	0.0178372	0.700821	-0.000103825	0.0100744	0.991798	0.00737292	0.0145116	0.612545
cg05371908	-0.0315645	0.0432317	0.467055	0.0359803	0.0244171	0.143802	0.0264626	0.0351714	0.453621
cg05371909	0.00335228	0.002781	0.230943	-0.000540044	0.00157069	0.731714	-0.00281504	0.0022625	0.216388
cg05371918	0.0265512	0.0182253	0.148358	-0.0111085	0.0102935	0.283159	-0.0155297	0.0148273	0.297505
cg05371922	0.0317343	0.0217454	0.147664	-0.013393	0.0122817	0.278174	-0.0327238	0.0176911	0.0673651
cg05371993	0.00215163	0.00334165	0.521155	-0.00189536	0.00188735	0.317734	-6.36776e-05	0.00271862	0.981361
cg05372053	-0.017381	0.0136476	0.205831	0.00899798	0.00770808	0.245904	0.0214713	0.0111031	0.0560212
cg05372170	0.0190096	0.0118502	0.111898	-0.00489953	0.00669294	0.465889	-0.00285913	0.00964082	0.767426
cg05372182	0.0152808	0.0123758	0.219881	0.00653534	0.0069898	0.352096	-0.0176709	0.0100684	0.0823704
cg05372183	-0.024693	0.0250383	0.326459	-0.00193054	0.0141415	0.891693	0.0183626	0.0203701	0.369559
cg05372242	0.0133174	0.00744016	0.0765532	-0.00609612	0.00420217	0.150054	-0.0071384	0.00605299	0.241127
cg05372260	-0.00223234	0.00330935	0.501547	-0.0012426	0.0018691	0.507732	0.00219761	0.00269234	0.41634
cg05372265	-0.00690864	0.0322781	0.830965	-0.0161573	0.0182305	0.377637	-0.0037271	0.0262601	0.887427
cg05372301	-0.0560934	0.0269492	0.0399994	0.0251879	0.0152208	0.101156	0.0479779	0.0219247	0.0310235
cg05372302	-0.0395237	0.0163587	0.0175411	0.00402517	0.00923932	0.664044	0.0215726	0.0133087	0.108244
cg05372370	-0.00339545	0.0162782	0.835203	-0.00820447	0.00919387	0.374373	0.00558315	0.0132433	0.674252
cg05372396	-0.0322194	0.0342605	0.349312	-0.000861231	0.0193502	0.96459	0.00745843	0.0278729	0.789579
cg05372402	-0.00842576	0.024619	0.732898	-0.0049386	0.0139047	0.723222	0.00280807	0.0200289	0.888789
cg05372407	-0.00355833	0.0172354	0.836864	-0.00188117	0.00973445	0.847164	-0.000578991	0.0140219	0.967147
cg05372434	0.00447867	0.00707263	0.528052	-0.00231246	0.00399459	0.563986	-0.000530698	0.00575398	0.926703
cg05372495	0.0107832	0.0241001	0.655549	-0.000683573	0.0136116	0.960049	-0.00732814	0.0196068	0.709393
cg05372504	-0.00818571	0.0127878	0.52359	0.00312488	0.00722251	0.666213	0.00623965	0.0104036	0.550052
cg05372521	0.0560944	0.0301791	0.0660682	-0.0436956	0.017045	0.0118808	-0.0424719	0.0245524	0.086806
cg05372549	-0.00282907	0.00219642	0.200765	0.000360977	0.00124052	0.771676	0.00352282	0.00178691	0.0514913
cg05372578	-0.00612863	0.00355502	0.0878723	-0.00107149	0.00200786	0.594792	0.00322511	0.00289221	0.267534
cg05372585	0.0640213	0.0811833	0.432248	-0.0488832	0.045852	0.288994	-0.0511493	0.0660473	0.440538
cg05372614	-0.0351799	0.0414708	0.398335	0.000758085	0.0234225	0.974246	0.0181723	0.0337388	0.591372
cg05372647	0.0155531	0.0195353	0.427866	-0.00262516	0.0110334	0.812434	-0.00944418	0.0158931	0.553725
cg05372650	-0.0559275	0.0371668	0.135599	0.0311835	0.0209916	0.140616	0.0572073	0.0302373	0.0614503
cg05372679	0.0235661	0.0279137	0.400587	-0.00338207	0.0157655	0.830584	-0.00201589	0.0227094	0.929447
cg05372727	0.0189062	0.0212086	0.374877	-0.0175443	0.0119785	0.146217	-0.0153403	0.0172544	0.376144
cg05372730	0.00466821	0.00638766	0.466635	-0.00881943	0.00360772	0.0162875	-0.000778151	0.00519672	0.881278
cg05372753	0.00271826	0.0221266	0.902477	-0.00245575	0.012497	0.84462	-0.0047317	0.0180013	0.793215
cg05372765	0.0238422	0.0462775	0.607573	0.00130884	0.0261373	0.960164	-0.0098267	0.0376494	0.794636
cg05372776	-0.0215636	0.0224403	0.338952	0.00159747	0.0126742	0.899958	0.0133657	0.0182565	0.465849
cg05372828	-0.00537257	0.0130737	0.68201	0.0029671	0.00738397	0.688684	0.00642791	0.0106362	0.547013
cg05372957	0.00536367	0.0113887	0.638712	-0.0105363	0.00643226	0.104622	0.00245344	0.00926532	0.791721
cg05372963	0.029142	0.0311874	0.352387	-0.00576197	0.0176145	0.744279	-0.0101927	0.0253727	0.688766
cg05372982	-0.00432391	0.0450004	0.923648	-0.0246448	0.025416	0.334604	-0.00746947	0.0366104	0.838756
cg05372993	0.0036272	0.00772619	0.639778	0.000912725	0.00436372	0.834756	0.00655521	0.0062857	0.299571
cg05372996	0.0335163	0.0420448	0.427287	-0.000351415	0.0237467	0.988223	-0.0136742	0.0342058	0.690202
cg05373116	0.0180322	0.0128798	0.164662	-0.00790491	0.00727447	0.279851	-0.0188808	0.0104785	0.0746418
cg05373119	0.01039	0.00842634	0.220513	0.000154361	0.00475916	0.974191	-0.00839003	0.00685531	0.223935
cg05373161	0.0251332	0.0311375	0.421524	-0.0078783	0.0175863	0.655157	0.00127321	0.0253321	0.960017
cg05373165	0.00428596	0.00776307	0.58214	0.00433767	0.00438455	0.324949	-0.00256412	0.0063157	0.685634
cg05373251	0.00292131	0.023173	0.899938	-0.0153439	0.013088	0.243894	0.00392125	0.0188525	0.835664
cg05373255	0.00626672	0.0212777	0.768983	0.0068125	0.0120175	0.572092	-0.0127541	0.0173106	0.463016
cg05373256	0.026624	0.0320717	0.408477	-0.00875141	0.0181139	0.63008	-0.0178228	0.0260921	0.496173
cg05373263	0.0037728	0.0262988	0.886222	0.000231244	0.0148534	0.98761	-0.00131591	0.0213956	0.951083
cg05373273	0.0188582	0.00881251	0.0348427	-0.00526357	0.00497726	0.292873	-0.0155135	0.00716948	0.0329079
cg05373293	-0.0491382	0.0335108	0.145757	0.00483817	0.0189267	0.798775	0.0368188	0.0272629	0.179963
cg05373298	0.112047	0.120334	0.354072	-0.064486	0.0679638	0.345042	-0.0999797	0.0978982	0.309645
cg05373339	-0.0110256	0.0266844	0.680373	0.0203623	0.0150712	0.179783	0.0185247	0.0217093	0.39557
cg05373438	-0.0178118	0.0124471	0.155611	0.0139997	0.00703005	0.0492192	0.0139109	0.0101264	0.172663
cg05373455	0.000905337	0.00315881	0.775018	-0.000569505	0.00178408	0.750243	-0.000146306	0.00256987	0.954716
cg05373457	0.00835686	0.0199738	0.676576	-0.00614259	0.0112811	0.587333	-0.00139132	0.0162498	0.931943
cg05373519	0.012118	0.0153206	0.430875	0.00249538	0.008653	0.773663	0.00073685	0.0124642	0.952979
cg05373539	-0.00739319	0.015794	0.640751	0.0127251	0.00892037	0.156896	0.00486933	0.0128493	0.70554
cg05373559	0.0244342	0.0223897	0.277811	-0.00772625	0.0126456	0.542625	-0.00357461	0.0182153	0.844827
cg05373655	0.0296563	0.0172162	0.0881198	-0.00424416	0.00972365	0.66345	-0.0203083	0.0140064	0.150271
cg05373657	-0.00521779	0.0211092	0.805285	-0.00281181	0.0119224	0.814046	-0.00463267	0.0171735	0.787914
cg05373662	-0.00373961	0.0247945	0.880424	0.0107989	0.0140038	0.44248	-0.000533008	0.0201717	0.978973
cg05373692	0.00432275	0.0153535	0.778883	-0.00706854	0.00867156	0.416969	0.00251185	0.0124909	0.841042
cg05373705	0.00402064	0.0137285	0.770242	-0.00271916	0.0077538	0.726575	-0.005584	0.0111689	0.618225
cg05373723	0.00678974	0.0109146	0.535333	-0.0069441	0.00616449	0.262719	-0.00408484	0.00887961	0.646518
cg05373743	-0.00289971	0.0246013	0.906414	0.00330983	0.0138947	0.812217	0.0155744	0.0200146	0.438353
cg05373792	-0.00541537	0.0209259	0.796341	0.000788544	0.0118188	0.946941	0.0142471	0.0170244	0.404703
cg05373834	-0.0346281	0.0400932	0.389867	0.0310561	0.0226445	0.173362	0.0217956	0.0326181	0.505572
cg05373840	0.0252763	0.0104445	0.0173607	0.00172316	0.00589902	0.770821	-0.0175273	0.00849721	0.0417848
cg05373863	0.00262485	0.00389892	0.502389	-0.00134158	0.00220209	0.543783	-0.00294554	0.00317199	0.355373
cg05373875	-0.037961	0.0361924	0.296819	0.0270264	0.0204413	0.189196	0.0267964	0.0294446	0.365022
cg05373877	0.0340077	0.0289451	0.242879	-0.0185291	0.016348	0.259806	-0.038259	0.0235485	0.10744
cg05373906	-0.0415826	0.0253713	0.104428	0.0117183	0.0143296	0.415475	0.0152514	0.020641	0.46174
cg05373962	-0.0376572	0.029879	0.210546	0.00338407	0.0168755	0.841481	0.0105492	0.0243083	0.665259
cg05374025	0.000686794	0.0349312	0.984353	0.00951747	0.019729	0.63059	-0.0139217	0.0284185	0.625312
cg05374032	-0.0297744	0.026046	0.255762	-0.00287746	0.0147107	0.845325	0.022102	0.0211899	0.299494
cg05374044	0.0238036	0.0137081	0.0856259	-0.00949828	0.00774229	0.222835	-0.0209167	0.0111524	0.063695
cg05374090	-0.00591289	0.0150467	0.695196	0.00364792	0.00849831	0.668682	-0.00622097	0.0122413	0.61246
cg05374129	-0.0158063	0.0252113	0.532147	0.021337	0.0142392	0.137227	0.0146169	0.0205109	0.477759
cg05374171	0.00373969	0.010327	0.718037	0.00839866	0.00583264	0.153071	-0.00760477	0.00840161	0.367602
cg05374238	-0.0380376	0.0299433	0.206978	0.0339258	0.0169118	0.047608	0.0333891	0.0243605	0.173623
cg05374241	0.032607	0.0490845	0.508056	0.00801145	0.0277227	0.773203	-0.0137664	0.039933	0.73103
cg05374258	0.0191099	0.0111839	0.0906717	-0.00913125	0.00631659	0.15148	-0.0164032	0.0090987	0.0744925
cg05374263	0.0101628	0.0301439	0.73673	-0.00976824	0.0170251	0.567448	-0.00289865	0.0245238	0.906153
cg05374271	-0.00499961	0.0157106	0.750987	-0.00655951	0.0088733	0.461527	0.00261314	0.0127815	0.838428
cg05374396	-0.010773	0.0140746	0.445861	0.00728655	0.00794927	0.361586	0.0169232	0.0114505	0.142628
cg05374412	-0.00190938	0.00561837	0.7347	0.000866752	0.00317323	0.785317	0.0026777	0.00457087	0.559344
cg05374428	-0.0139816	0.011666	0.233616	0.00651119	0.0065889	0.325486	0.0102555	0.00949095	0.282547
cg05374451	-0.00300943	0.0114763	0.793694	0.00702767	0.00648174	0.280925	0.000156721	0.00933659	0.986642
cg05374463	0.00230849	0.0123942	0.852629	0.0065899	0.00700018	0.34882	-0.00364943	0.0100834	0.718187
cg05374483	0.0199969	0.0131156	0.130563	-0.000721618	0.00740762	0.922595	-0.0165384	0.0106703	0.124376
cg05374531	-0.0210111	0.0234816	0.373092	0.0175103	0.0132623	0.189807	0.0041037	0.0191036	0.83036
cg05374569	0.0151143	0.0166553	0.36638	0.00929908	0.00940682	0.32532	-0.0189145	0.01355	0.165897
cg05374623	0.00280075	0.00295992	0.346361	0.000429186	0.00167175	0.797926	-0.00333284	0.00240806	0.169492
cg05374643	0.00204278	0.00688252	0.767242	0.00444584	0.00388721	0.255531	-0.00567837	0.00559932	0.313024
cg05374654	0.0118419	0.00826702	0.155205	-0.0112604	0.00466918	0.017743	-0.00906186	0.00672569	0.180975
cg05374718	0.000965359	0.0044242	0.827727	0.000530401	0.00249877	0.832341	-0.00111722	0.00359934	0.756919
cg05374741	-0.0162772	0.0109889	0.14175	0.0101189	0.00620648	0.106231	0.0159336	0.00894009	0.077804
cg05374756	0.00231013	0.00957699	0.809891	0.00531062	0.00540904	0.328614	-0.00789483	0.00779143	0.313425
cg05374783	-0.0714145	0.0267237	0.00882322	0.033822	0.0150934	0.0272935	0.0403402	0.0217413	0.066535
cg05374809	-0.00317376	0.028542	0.911688	0.0106601	0.0161204	0.509983	0.00417539	0.0232206	0.85767
cg05374820	-0.0486826	0.0335936	0.150485	0.016122	0.0189735	0.397557	0.0309266	0.0273303	0.26057
cg05374857	0.009566	0.01599	0.551054	-0.000689728	0.00903107	0.939278	-0.0116128	0.0130088	0.374208
cg05374867	-0.00231215	0.00248175	0.353802	-0.000772549	0.00140168	0.582779	0.00226558	0.00201905	0.26456
cg05374899	0.0149463	0.0246796	0.546171	0.00658612	0.0139389	0.637622	0.00124053	0.0200783	0.95086
cg05374956	0.0273112	0.033781	0.420774	-0.0227571	0.0190794	0.235844	-0.0263661	0.0274828	0.339735
cg05374960	-0.0260617	0.00961212	0.00791392	0.00404534	0.00542888	0.457963	0.0114402	0.00782	0.146685
cg05374982	0.0125399	0.0178739	0.484608	-0.00523034	0.0100951	0.605552	0.000823588	0.0145414	0.954949
cg05375002	0.00617609	0.0209707	0.768991	0.00665546	0.0118442	0.575455	-0.0134738	0.0170609	0.43158
cg05375011	0.026706	0.020806	0.202318	-0.00132344	0.0117511	0.910561	-0.0082236	0.0169269	0.628171
cg05375014	0.00989438	0.0246129	0.688559	-0.017982	0.0139012	0.198859	-0.00712592	0.020024	0.722703
cg05375065	-0.0101566	0.0100419	0.314303	0.0058225	0.0056716	0.307134	-0.00336785	0.00816963	0.681064
cg05375067	0.00131619	0.00863812	0.879208	-0.00378727	0.00487877	0.439456	-0.000813715	0.0070276	0.908057
cg05375091	0.0132794	0.0226888	0.559703	-0.0118857	0.0128145	0.355938	-0.00628893	0.0184586	0.734056
cg05375160	0.00777585	0.00907948	0.393855	0.00394325	0.00512805	0.443768	-0.000838418	0.00738667	0.909863
cg05375210	0.00521548	0.00325705	0.112532	-0.00238136	0.00183957	0.198528	-0.00220536	0.0026498	0.407278
cg05375230	-0.00229201	0.0104264	0.826463	-0.00200153	0.00588879	0.734668	-2.91695e-05	0.00848248	0.997263
cg05375254	0.00315281	0.00857448	0.713892	-0.00186967	0.00484282	0.700281	0.00497419	0.00697583	0.477502
cg05375277	0.00269294	0.00240884	0.266325	-0.00115104	0.0013605	0.39959	-0.00303841	0.00195973	0.124263
cg05375289	-0.0244711	0.0247502	0.325234	0.00944176	0.0139788	0.500991	0.0154888	0.0201357	0.443613
cg05375309	0.0166444	0.0128414	0.197968	-0.00767558	0.00725277	0.292522	-0.00873095	0.0104472	0.405345
cg05375333	0.0165155	0.0119303	0.1694	-0.00481742	0.00673817	0.476343	-0.0119248	0.00970597	0.222161
cg05375405	0.0063707	0.0053807	0.239281	-0.00168454	0.00303899	0.580631	-0.00411148	0.00437751	0.349923
cg05375443	-0.0086471	0.0188002	0.646573	0.000282775	0.0106182	0.978808	0.00628261	0.015295	0.682144
cg05375497	0.00677658	0.0132874	0.611198	0.00431273	0.00750465	0.566828	-0.00488877	0.01081	0.652093
cg05375507	0.00428813	0.00513543	0.405744	0.00299835	0.00290047	0.303799	-0.00081006	0.00417797	0.846664
cg05375585	0.0660637	0.0411762	0.11184	-0.01699	0.0232561	0.466791	-0.0444356	0.0334992	0.187767
cg05375599	-0.00951172	0.0214408	0.65829	0.0136746	0.0121097	0.261558	0.0123132	0.0174433	0.481928
cg05375668	0.00180669	0.00221416	0.416497	-0.00173722	0.00125055	0.167931	-0.00252566	0.00180135	0.164047
cg05375680	-2.0654e-05	0.00807667	0.997965	0.00353561	0.00456167	0.440165	0.00525612	0.00657083	0.425694
cg05375685	-0.0166748	0.0364084	0.64797	0.00973694	0.0205633	0.636902	0.0116412	0.0296203	0.695163
cg05375686	-0.00438735	0.0295668	0.882342	0.01793	0.0166992	0.285593	0.00311584	0.0240543	0.897201
cg05375699	0.00576185	0.0212912	0.787252	0.00815024	0.0120252	0.499519	-0.0041329	0.0173216	0.811916
cg05375705	-0.00606554	0.0216503	0.779946	-0.0128982	0.012228	0.294105	0.013709	0.0176137	0.438261
cg05375713	-0.000910695	0.0115048	0.937068	-0.00220388	0.00649785	0.735207	0.000576114	0.0093598	0.951045
cg05375728	-0.00420556	0.0125463	0.738187	0.00587658	0.00708607	0.408942	0.0019833	0.0102071	0.846338
cg05375741	0.00121106	0.00298121	0.685459	-0.00209358	0.00168377	0.216692	-0.00217326	0.00242538	0.372423
cg05375744	-0.000142153	0.0103181	0.989036	0.00171845	0.00582764	0.76871	-0.000516716	0.0083944	0.951043
cg05375796	0.00310881	0.00862446	0.719276	0.00463352	0.00487106	0.343825	-0.00633697	0.00701649	0.368659
cg05375800	0.00105449	0.00322293	0.744227	-0.00223012	0.00182029	0.223457	-0.000851408	0.00262203	0.74609
cg05375811	0.0100577	0.0247357	0.685183	-0.00656353	0.0139706	0.639535	0.00190539	0.0201239	0.92476
cg05375813	0.00448665	0.00737122	0.544151	0.00119059	0.00416323	0.775499	-0.00398695	0.00599691	0.507718
cg05375829	-0.000148657	0.00321178	0.963178	-0.000210988	0.001814	0.907644	-0.000360985	0.00261297	0.890404
cg05375878	-0.00196697	0.00881329	0.823858	0.00429117	0.00497771	0.390749	0.000653383	0.00717012	0.927579
cg05375972	-0.0441656	0.0174187	0.0128091	0.0213437	0.00983801	0.0324619	0.0277503	0.0141711	0.0530464
cg05375974	-0.0163362	0.0267681	0.543085	0.00346976	0.0151185	0.818956	0.00704597	0.0217774	0.746972
cg05375994	0.0126286	0.0144255	0.383479	-0.00203117	0.00814748	0.803651	-0.00573946	0.011736	0.625901
cg05375999	-0.00308469	0.00832293	0.711717	0.00376144	0.00470075	0.425543	0.00716558	0.00677118	0.292544
cg05376017	-0.0248431	0.0156773	0.116266	0.0125165	0.00885444	0.160651	0.0178038	0.0127543	0.165899
cg05376034	0.0336582	0.0364899	0.358587	-0.00471244	0.0206093	0.819613	-0.0289817	0.0296866	0.331343
cg05376119	0.0121188	0.0279866	0.66595	-0.0225309	0.0158067	0.15722	-0.000752549	0.0227687	0.9737
cg05376141	0.035556	0.0173091	0.0426212	0.0058221	0.00977612	0.552853	-0.022106	0.014082	0.119682
cg05376147	0.0209555	0.0264573	0.430245	-0.0169658	0.014943	0.258988	-0.019246	0.0215245	0.373436
cg05376156	0.00307258	0.00477517	0.521436	-0.00142407	0.00269699	0.598679	-0.0013299	0.00388487	0.732837
cg05376185	-0.00739728	0.0412102	0.857915	-0.0163838	0.0232754	0.483158	0.0146885	0.0335269	0.662269
cg05376219	0.0346736	0.0318856	0.279511	-0.0133807	0.0180088	0.459255	-0.0238921	0.0259408	0.359298
cg05376227	0.000295258	0.0285431	0.991768	0.0169903	0.016121	0.294509	-0.00772197	0.0232214	0.740194
cg05376228	0.0103057	0.0170674	0.547358	0.00928081	0.0096396	0.338028	-0.00966082	0.0138853	0.488227
cg05376267	-0.00304454	0.0201267	0.880074	0.0152595	0.0113674	0.182573	0.00622635	0.0163742	0.70458
cg05376283	0.00316329	0.0107836	0.769881	0.0030932	0.00609055	0.612687	-0.00349962	0.0087731	0.690832
cg05376343	-0.0235967	0.0332382	0.479435	0.0287556	0.0187728	0.128801	0.0140931	0.0270412	0.603422
cg05376464	-0.0138511	0.0120986	0.255059	-0.000827557	0.00683324	0.903854	0.0119294	0.00984291	0.228434
cg05376468	0.000884035	0.0609213	0.988452	0.0161103	0.0344081	0.640672	0.0102135	0.049563	0.837163
cg05376469	-0.00339205	0.0177853	0.849137	-0.0120729	0.010045	0.232306	0.00390343	0.0144693	0.787902
cg05376477	-0.00270117	0.0139483	0.846847	8.88198e-05	0.00787796	0.991027	0.00545068	0.0113478	0.632063
cg05376485	-0.00549259	0.0116403	0.638075	0.000370058	0.00657436	0.955227	0.00204226	0.00947001	0.829705
cg05376491	0.0159638	0.0184603	0.38928	0.00139205	0.0104263	0.894061	-0.00317965	0.0150185	0.832768
cg05376505	-0.00503365	0.00530917	0.345409	0.00142813	0.0029986	0.634945	0.00384638	0.00431931	0.375374
cg05376524	0.0176532	0.0120086	0.144754	-0.0123249	0.00678243	0.0722463	-0.0117391	0.00976972	0.232421
cg05376542	-0.00556616	0.0173679	0.749283	-0.00510464	0.00980932	0.603968	0.00746979	0.0141298	0.59824
cg05376543	0.0117174	0.0387844	0.763204	0.00172075	0.0219052	0.937547	-0.00644828	0.0315533	0.838495
cg05376601	-0.0077077	0.00742561	0.301829	0.00401618	0.00419395	0.340614	-0.00300521	0.00604115	0.619982
cg05376611	0.00604401	0.00349053	0.0865015	-0.000462268	0.00197143	0.815099	-0.00386666	0.00283974	0.176439
cg05376617	0.0533955	0.026336	0.0453296	-0.0403714	0.0148745	0.00785209	-0.0433925	0.0214259	0.0455621
cg05376648	-0.0111655	0.0102764	0.279913	0.0113825	0.00580404	0.0527005	0.00734701	0.0083604	0.381666
cg05376678	0.014661	0.0161066	0.364923	-0.00696121	0.00909691	0.445975	-9.31338e-05	0.0131036	0.994344
cg05376738	-0.0141683	0.0364102	0.698025	-0.00759671	0.0205643	0.712618	-0.00214297	0.0296218	0.942475
cg05376754	0.00224011	0.0213865	0.916793	-0.00604719	0.012079	0.61775	0.00352686	0.0173992	0.839787
cg05376756	-0.033997	0.0216089	0.118874	0.00608494	0.0122046	0.619194	0.0219294	0.01758	0.215222
cg05376769	-0.00338793	0.0371844	0.92759	0.00902244	0.0210016	0.668424	0.00621311	0.0302516	0.837701
cg05376810	-0.00250847	0.0201554	0.901209	0.00512806	0.0113837	0.653363	0.000604602	0.0163976	0.970662
cg05376869	-0.000303408	0.00773088	0.968774	0.0036639	0.00436636	0.403444	0.00148337	0.00628951	0.814042
cg05376904	-0.00189952	0.0316077	0.952201	-0.013865	0.0178519	0.439225	-0.00630684	0.0257147	0.806766
cg05376935	-0.0095586	0.0144378	0.50949	-0.00193827	0.00815438	0.812612	-0.00349659	0.0117459	0.766574
cg05376937	0.00584403	0.027978	0.834976	0.00713253	0.0158019	0.652718	-0.00247392	0.0227617	0.913673
cg05376954	-0.0330454	0.0248235	0.186206	0.0170089	0.0140202	0.227979	0.0171106	0.0201953	0.398917
cg05376962	0.00274989	0.00278376	0.325668	-0.000693691	0.00157226	0.660035	-0.000426217	0.00226475	0.851112
cg05376982	0.104766	0.0504499	0.0404529	-0.0697421	0.0284939	0.0161597	-0.0759653	0.0410439	0.0672057
cg05377017	-0.0294796	0.0304468	0.335311	0.0174232	0.0171962	0.313459	0.00761922	0.0247702	0.759042
cg05377026	-0.0101441	0.0154266	0.512358	0.00190649	0.00871289	0.827252	0.0101149	0.0125504	0.42223
cg05377034	-0.0146763	0.0160947	0.364073	0.00367231	0.00909022	0.687104	0.00646291	0.013094	0.622708
cg05377041	-0.00383523	0.0123422	0.756657	-0.00199221	0.00697081	0.77564	0.0051535	0.0100411	0.608937
cg05377120	-0.00632656	0.0114769	0.582721	0.00630739	0.00648208	0.332924	0.00679533	0.00933708	0.468484
cg05377161	-0.00560167	0.00785384	0.477392	-0.00147236	0.00443581	0.740654	0.002543	0.00638955	0.691501
cg05377162	-0.000890279	0.00490907	0.856464	-0.00215944	0.00277262	0.437948	4.35294e-05	0.0039938	0.991326
cg05377165	-0.0031185	0.00967035	0.747776	0.0018585	0.00546177	0.734378	0.0010037	0.00786738	0.898744
cg05377193	0.00255307	0.0100623	0.800238	0.00263276	0.00568311	0.644205	-0.00785725	0.00818622	0.339511
cg05377214	0.00492905	0.00936238	0.599748	0.00106466	0.00528783	0.840849	-0.00213854	0.00761683	0.779483
cg05377226	-0.00439785	0.0043047	0.309467	0.00520762	0.00243127	0.0346774	-0.00121641	0.00350212	0.729084
cg05377387	-0.00584355	0.0101592	0.566478	-0.00612224	0.00573789	0.288601	0.00497288	0.00826512	0.548783
cg05377391	0.00214449	0.00534162	0.68895	0.000909297	0.00301692	0.763749	0.000675379	0.00434571	0.876816
cg05377412	0.0105024	0.0134651	0.437288	0.00230719	0.00760504	0.762246	-0.00819906	0.0109546	0.455978
cg05377415	-0.00760356	0.0254821	0.766039	-0.00963262	0.0143922	0.504881	0.00554139	0.0207312	0.789802
cg05377417	0.00191409	0.0047766	0.689498	-0.00122234	0.0026978	0.651487	-0.000123117	0.00388604	0.97479
cg05377512	0.00694483	0.00734474	0.346703	0.00529108	0.00414827	0.205151	-0.00965281	0.00597536	0.109432
cg05377527	-0.0194244	0.0200943	0.336093	-0.00298401	0.0113492	0.793158	0.00878528	0.0163479	0.592212
cg05377560	0.00262515	0.0237273	0.912129	-0.0150149	0.013401	0.26527	6.27345e-05	0.0193035	0.997414
cg05377576	0.00450592	0.0162922	0.782693	-0.00322637	0.00920174	0.726622	0.00398261	0.0132546	0.764455
cg05377587	-0.00499225	0.0407574	0.902764	0.00698674	0.0230196	0.762143	0.0113686	0.0331585	0.732441
cg05377594	-0.0170334	0.0152459	0.26662	0.00332292	0.00861081	0.700406	0.0186831	0.0124034	0.135209
cg05377596	0.00763178	0.00473299	0.110076	-0.00455023	0.00267317	0.091891	-0.00465421	0.00385055	0.229682
cg05377613	0.0184087	0.0140066	0.191817	-0.00677277	0.00791085	0.394011	-0.00712999	0.0113952	0.532963
cg05377703	-0.0346103	0.0673599	0.60854	0.00737584	0.0380446	0.846676	0.027325	0.0548011	0.619163
cg05377733	0.000370034	0.0221419	0.9867	-0.0151954	0.0125056	0.227252	-0.00678795	0.0180137	0.707121
cg05377753	-0.0189014	0.0130508	0.150726	0.00950689	0.00737101	0.200167	0.00699229	0.0106175	0.511722
cg05377754	0.0309562	0.0139534	0.0288252	-0.013651	0.00788079	0.0863865	-0.0167254	0.0113518	0.143858
cg05377815	0.0190513	0.0088748	0.0342878	-0.00569605	0.00501245	0.258568	-0.0163717	0.00722016	0.025556
cg05377824	-0.00150113	0.0379959	0.968566	-0.0120773	0.0214599	0.574866	-0.0150909	0.0309118	0.626506
cg05377839	-0.0222984	0.0457036	0.626716	0.0368366	0.0258132	0.156745	0.0129678	0.0371824	0.728016
cg05377931	-0.0249011	0.0223805	0.268592	0.00152599	0.0126404	0.904157	0.0338166	0.0182078	0.0662774
cg05377961	-0.0126847	0.0131942	0.338727	0.000665401	0.00745203	0.929033	0.0141407	0.0107342	0.190796
cg05377979	0.0346622	0.0574897	0.547948	0.0106601	0.0324699	0.74338	-0.0157883	0.0467711	0.736413
cg05377998	-0.00300765	0.0087919	0.733013	-0.00198735	0.00496562	0.689865	0.00170173	0.00715271	0.812445
cg05378013	-0.00981251	0.0055962	0.0826557	0.00584483	0.00316071	0.0674407	0.00888686	0.00455283	0.053799
cg05378032	0.00201652	0.00302049	0.505948	-0.000553894	0.00170596	0.746114	-0.000246449	0.00245734	0.920318
cg05378081	0.00357433	0.00939149	0.704329	0.00310629	0.00530427	0.559476	-0.00137028	0.00764051	0.858038
cg05378095	-0.00933848	0.0125431	0.458347	0.0144988	0.00708426	0.0433733	0.00570648	0.0102045	0.577293
cg05378109	-0.011818	0.0348875	0.735526	0.000817121	0.0197043	0.967006	-0.00441825	0.028383	0.876617
cg05378118	0.00962707	0.0211762	0.65039	-0.00146444	0.0119602	0.902799	-0.0268409	0.017228	0.122463
cg05378190	0.00574622	0.0101151	0.571278	-0.0063861	0.00571296	0.266374	-0.00674465	0.00822921	0.414433
cg05378199	-0.0132779	0.0080231	0.101131	0.00226952	0.00453141	0.617605	0.00911214	0.00652725	0.165864
cg05378226	0.0208191	0.0221089	0.348682	-0.0090547	0.012487	0.4701	-0.013149	0.0179868	0.466502
cg05378233	-0.00114152	0.00420629	0.786667	0.00185124	0.00237569	0.437715	0.00220297	0.00342206	0.521237
cg05378265	0.00340833	0.0145939	0.815825	-0.0056445	0.00824254	0.495086	-0.00474519	0.0118729	0.690273
cg05378303	-0.0178925	0.0410096	0.663579	0.0340997	0.023162	0.144165	0.00245722	0.0333637	0.941439
cg05378324	-0.00145292	0.00249496	0.561673	-0.00121662	0.00140914	0.390039	0.00179939	0.00202979	0.377524
cg05378358	0.0362259	0.0211835	0.0904112	-0.0168068	0.0119643	0.16326	-0.0261983	0.017234	0.131692
cg05378452	0.0413312	0.0263142	0.11948	-0.0225459	0.0148621	0.132485	-0.0106247	0.0214081	0.620798
cg05378490	-0.0167007	0.0215918	0.441105	0.00645197	0.012195	0.597954	0.0180528	0.0175662	0.306619
cg05378523	-0.0678491	0.0329325	0.0420248	0.0205463	0.0186001	0.272023	0.0361077	0.0267924	0.180868
cg05378527	-0.00436976	0.0205359	0.831936	0.00534041	0.0115986	0.646223	0.00270041	0.0167071	0.871928
cg05378548	3.41787e-05	0.0118858	0.997711	-0.00224125	0.00671304	0.739195	-0.00251543	0.00966977	0.795307
cg05378572	0.0214451	0.0205578	0.299439	-0.000483056	0.0116109	0.966899	-0.0156859	0.0167249	0.350615
cg05378609	-0.00645189	0.00512581	0.211127	0.00431994	0.00289504	0.138862	0.00660566	0.00417014	0.116407
cg05378630	-0.0229421	0.025269	0.36615	0.0160986	0.0142718	0.262075	0.0112035	0.0205577	0.587009
cg05378690	0.0112967	0.0273788	0.680796	0.0111314	0.0154634	0.473327	-0.00820721	0.0222742	0.713323
cg05378715	-0.021086	0.0231959	0.365558	0.0293687	0.0131009	0.0272343	-0.00185483	0.0188711	0.921903
cg05378861	-0.045403	0.0256589	0.0799238	0.00376412	0.014492	0.795611	0.0315622	0.020875	0.133761
cg05378869	0.00489543	0.00736079	0.507569	-0.00272173	0.00415734	0.514207	0.00423242	0.00598842	0.481389
cg05378894	0.000103824	0.00415915	0.980135	-0.0014147	0.00234907	0.548405	0.000551431	0.00338371	0.87088
cg05378924	0.000964348	0.00813234	0.905849	0.00505026	0.00459311	0.27423	-0.00444974	0.00661612	0.50281
cg05378941	0.00374747	0.0132617	0.778095	-0.0033796	0.00749012	0.652836	-0.00280349	0.0107891	0.795529
cg05379002	-0.00998856	0.0164981	0.546287	0.0103222	0.00931803	0.270674	0.00835873	0.0134221	0.53489
cg05379059	-0.0343851	0.0293373	0.244015	0.0263814	0.0165696	0.11457	0.0273245	0.0238676	0.255065
cg05379127	0.0048862	0.00395522	0.219643	-0.000974842	0.00223389	0.663515	-0.00445829	0.0032178	0.169042
cg05379148	-0.0257413	0.0293263	0.382224	0.0120341	0.0165634	0.469235	0.029708	0.0238586	0.216039
cg05379159	0.0171027	0.0165456	0.303833	-0.00906829	0.00934485	0.334234	-0.0179253	0.0134607	0.186058
cg05379196	0.00181556	0.0113607	0.873359	-0.000551481	0.00641646	0.931683	-0.00946415	0.00924257	0.308368
cg05379302	0.00587163	0.0107537	0.586299	-0.00299875	0.00607363	0.6226	-0.0048341	0.00874874	0.581831
cg05379312	-0.0275148	0.0271673	0.313655	0.00357053	0.015344	0.816481	0.0160753	0.0221022	0.468765
cg05379329	-0.00110824	0.0157701	0.944118	-0.0061908	0.00890688	0.488663	0.0040771	0.0128299	0.751326
cg05379350	0.00982474	0.0232137	0.673055	-0.0151219	0.013111	0.251561	-0.0147918	0.0188857	0.435381
cg05379506	-0.0205479	0.0309835	0.508766	0.00288581	0.0174993	0.869354	0.0136553	0.0252068	0.589235
cg05379509	0.0261147	0.0337969	0.441562	0.00190517	0.0190883	0.9207	-0.0134557	0.0274957	0.62567
cg05379541	0.0243289	0.0125254	0.0549632	-0.00923944	0.00707428	0.194589	-0.0210228	0.0101901	0.0417512
cg05379597	0.0333375	0.0327451	0.311142	-0.00955599	0.0184943	0.60653	-0.0160431	0.02664	0.548421
cg05379608	-0.00956502	0.00923087	0.302659	0.00582871	0.00521355	0.266303	0.00265927	0.00750984	0.724021
cg05379634	0.00259772	0.0316741	0.934803	-0.00457036	0.0178894	0.798889	-0.010967	0.0257687	0.671337
cg05379641	-0.0215595	0.0421973	0.610555	0.0227158	0.0238329	0.342869	0.0172491	0.0343299	0.616477
cg05379643	0.00181897	0.0163474	0.91163	-0.00522464	0.00923295	0.572776	-0.00406056	0.0132996	0.760774
cg05379650	0.00686795	0.00522645	0.191888	0.0002383	0.00295187	0.935823	-0.00626907	0.00425201	0.143585
cg05379675	-0.00351645	0.00732342	0.63218	-0.000464918	0.00413623	0.910735	-0.00292424	0.00595802	0.62466
cg05379755	-0.0545878	0.039888	0.174277	0.00434147	0.0225286	0.847585	0.0325039	0.0324512	0.318991
cg05379784	0.00116325	0.0032054	0.717458	0.000369927	0.0018104	0.838515	-0.00180066	0.00260778	0.491515
cg05379785	-0.00178785	0.00241577	0.461024	-0.000667216	0.00136441	0.625925	0.000972427	0.00196536	0.621861
cg05379828	0.0208175	0.0223375	0.353651	-0.00399072	0.0126161	0.752433	-0.00685125	0.0181728	0.706985
cg05379882	0.00190262	0.00320162	0.553701	0.000994215	0.00180826	0.583694	0.000369381	0.0026047	0.887518
cg05379891	0.00630582	0.00771796	0.415892	-0.00119004	0.00435907	0.785426	-0.00127654	0.006279	0.83932
cg05379947	-0.00246341	0.00300991	0.415096	0.000526022	0.00169998	0.757653	0.000722475	0.00244873	0.768587
cg05379954	0.00762122	0.00847572	0.370759	-0.003081	0.00478704	0.52133	-0.00308082	0.00689548	0.656013
cg05380003	0.0193631	0.0164226	0.24123	0.00396281	0.00927538	0.670142	-0.0103613	0.0133607	0.439909
cg05380008	0.000154757	0.00318085	0.961295	0.000195191	0.00179653	0.913703	0.00162869	0.0025878	0.53057
cg05380019	0.0100341	0.0116725	0.392086	-0.0056224	0.00659256	0.395827	-0.00645265	0.00949622	0.498425
cg05380077	0.0322473	0.0268956	0.233427	-0.0129002	0.0151905	0.397826	-0.023702	0.0218811	0.28137
cg05380078	0.00976773	0.0121993	0.425256	0.00634149	0.00689013	0.359638	-0.00892264	0.00992486	0.370846
cg05380130	-0.0619759	0.0224711	0.00693829	0.0440505	0.0126916	0.000773125	0.0337774	0.0182815	0.067673
cg05380145	0.00591689	0.00584679	0.314035	-0.00693315	0.00330224	0.0383395	-0.000218536	0.0047567	0.963449
cg05380156	0.00403859	0.0281298	0.886135	0.00800109	0.0158876	0.615668	0.00350934	0.0228852	0.878441
cg05380167	0.0220272	0.0151605	0.149436	-0.0124139	0.00856258	0.150311	-0.0162228	0.0123339	0.19148
cg05380205	-0.0318584	0.0239918	0.187301	0.0121045	0.0135505	0.373892	0.0179149	0.0195187	0.360961
cg05380212	0.00522595	0.00442411	0.240365	-0.00187288	0.00249872	0.455329	-0.00215542	0.00359926	0.550656
cg05380242	-0.00376506	0.0150287	0.802707	-0.00575324	0.00848817	0.499499	0.00972259	0.0122267	0.428424
cg05380296	0.00608961	0.00485873	0.213066	-0.0025871	0.00274419	0.348123	-0.00226697	0.00395285	0.567619
cg05380304	0.0169656	0.0168551	0.316627	-0.0191555	0.00951966	0.0469434	-0.00723854	0.0137126	0.598778
cg05380311	-0.00288152	0.0105316	0.784962	0.00403309	0.00594819	0.499347	0.00327071	0.00856805	0.703485
cg05380433	-0.00553939	0.00609085	0.365338	0.00511149	0.00344008	0.140525	0.0041626	0.00495525	0.402932
cg05380455	0.000210055	0.0171767	0.990268	0.00560899	0.00970133	0.564477	-0.00235731	0.0139742	0.866388
cg05380503	0.0278064	0.0213746	0.19634	-0.0103463	0.0120723	0.393519	-0.00953169	0.0173895	0.584849
cg05380508	0.0235213	0.0277785	0.3992	-0.0155563	0.0156892	0.323869	-0.00679803	0.0225994	0.7642
cg05380522	-0.000653567	0.00221303	0.768369	-0.000706093	0.00124991	0.573422	0.00148373	0.00180043	0.411886
cg05380558	0.0073008	0.0116428	0.532075	-0.0117988	0.00657582	0.0758544	0.00408101	0.00947211	0.667527
cg05380570	0.00421905	0.003171	0.186438	-0.000843934	0.00179096	0.638533	-0.00419529	0.00257979	0.107115
cg05380603	0.00867042	0.0140848	0.539595	0.0013744	0.00795505	0.863188	0.0056908	0.0114588	0.620561
cg05380693	-0.0265498	0.0274148	0.335204	-0.000740988	0.0154837	0.961929	0.0234684	0.0223035	0.295282
cg05380734	0.0104668	0.0223607	0.640759	-0.0169268	0.0126292	0.18325	-0.0161336	0.0181917	0.377322
cg05380741	-0.00307385	0.00796958	0.700556	0.00104153	0.00450118	0.817495	-0.00290713	0.00648371	0.654873
cg05380759	-0.0112135	0.0307968	0.716559	-0.0132698	0.0173939	0.447355	-0.00114712	0.025055	0.963575
cg05380793	0.00303978	0.00409481	0.459651	-0.00233883	0.00231273	0.314371	-0.000605969	0.00333136	0.856038
cg05380808	0.000124498	0.010006	0.990098	-0.00872713	0.00565131	0.125747	0.00495776	0.00814041	0.543913
cg05380821	0.00238733	0.0165967	0.885919	0.00359374	0.00937372	0.702265	0.00107476	0.0135023	0.936719
cg05380830	-0.013416	0.00901553	0.139935	0.00036859	0.00509193	0.942441	0.0104611	0.00733465	0.156973
cg05380846	0.00656585	0.00931528	0.482577	-0.000743462	0.00526123	0.887915	-0.00348643	0.00757851	0.646506
cg05380855	0.0156299	0.0378113	0.680241	0.0125318	0.0213556	0.558677	-0.00837035	0.0307616	0.786115
cg05380861	-0.0245238	0.0221006	0.269868	-0.00615727	0.0124823	0.622919	0.0156144	0.0179801	0.387282
cg05380885	-0.00811223	0.0202489	0.689567	-0.0124185	0.0114365	0.2802	0.00941013	0.0164736	0.569155
cg05380888	-0.00655478	0.013601	0.630927	-0.00563583	0.00768176	0.464905	0.0106987	0.0110652	0.335985
cg05380899	-0.00159701	0.00667356	0.81137	0.000609093	0.00376919	0.871955	-0.00140197	0.00542932	0.796777
cg05380910	-0.0219	0.010375	0.0373314	0.0102947	0.00585976	0.0820676	0.0165341	0.00844066	0.0529707
cg05380916	-0.0014247	0.00968659	0.883371	0.00722542	0.00547094	0.189681	-0.00847633	0.0078806	0.284749
cg05380920	-0.047469	0.0236192	0.0472058	0.0340355	0.01334	0.012276	0.0222911	0.0192156	0.248845
cg05380921	0.041624	0.0579433	0.474246	0.0023753	0.0327261	0.942287	-0.0148154	0.0471401	0.753973
cg05380931	-0.0229232	0.0251682	0.364635	-0.000772521	0.0142149	0.95677	0.00285559	0.0204757	0.889371
cg05380935	0.00359093	0.0496476	0.942488	0.0152068	0.0280407	0.588836	0.00867362	0.0403911	0.830416
cg05380937	-0.0284194	0.0150498	0.061936	0.0103016	0.00850007	0.228446	0.0170882	0.0122439	0.165973
cg05380956	0.00150655	0.015914	0.924771	-0.00825546	0.00898813	0.36062	-0.00514455	0.0129469	0.691968
cg05380981	0.0115458	0.00810706	0.157575	0.0017179	0.00457883	0.708335	-0.0106967	0.00659555	0.10806
cg05380982	0.00925086	0.00849037	0.278574	-0.00357378	0.00479532	0.457896	-0.00232156	0.0069074	0.737516
cg05381106	-0.0161099	0.0106861	0.134887	0.011298	0.00603548	0.0641974	0.00550592	0.00869377	0.528002
cg05381115	0.00109006	0.011174	0.922486	-6.62363e-05	0.006311	0.991647	0.00198392	0.00909065	0.827698
cg05381178	-0.0142798	0.0226274	0.529453	-0.00114843	0.0127799	0.92858	0.0027877	0.0184087	0.879945
cg05381183	0.0402583	0.0149849	0.00848036	-0.0174502	0.00846339	0.0418697	-0.0284377	0.0121911	0.0217105
cg05381186	-0.00210963	0.0219902	0.923768	0.00267064	0.01242	0.830192	-0.00920686	0.0178903	0.607971
cg05381232	0.012176	0.00886026	0.172507	-0.00371723	0.00500423	0.459369	-0.00888079	0.00720832	0.22089
cg05381240	0.000298374	0.0105926	0.977585	0.00172271	0.00598263	0.773991	0.00281175	0.00861765	0.744909
cg05381256	0.0167369	0.0206655	0.419961	-0.00974452	0.0116718	0.405817	-0.0136116	0.0168126	0.420126
cg05381287	0.00455701	0.052591	0.931127	0.0210018	0.0297032	0.48121	-0.00482998	0.0427858	0.910351
cg05381290	-0.000423215	0.0146801	0.977059	0.00316363	0.00829125	0.703612	-0.00296668	0.0119431	0.804344
cg05381300	0.00157388	0.00889377	0.859902	0.00319444	0.00502316	0.526297	-0.000669943	0.00723559	0.926418
cg05381312	0.00143379	0.0229601	0.950334	-0.00231365	0.0129678	0.858765	0.00108258	0.0186793	0.953902
cg05381331	0.00266797	0.00290299	0.360331	-0.00370407	0.0016396	0.0260904	-0.00197108	0.00236175	0.405982
cg05381353	-0.0136431	0.0105744	0.200018	0.00301599	0.00597237	0.6147	0.011014	0.00860288	0.203472
cg05381383	0.0308508	0.0179824	0.0893922	0.00311479	0.0101564	0.759735	-0.023888	0.0146297	0.10571
cg05381423	0.00554194	0.00676829	0.414881	-0.00339683	0.0038227	0.376397	-0.00365292	0.00550639	0.508634
cg05381475	-0.00491975	0.00970457	0.613327	0.00307909	0.00548109	0.575559	0.00579728	0.00789522	0.464533
cg05381491	-0.0227672	0.0190766	0.235571	0.0025335	0.0107744	0.81459	0.0163267	0.0155199	0.295393
cg05381508	-0.0236636	0.0340621	0.488874	-0.0049118	0.0192381	0.799014	0.00972592	0.0277114	0.726363
cg05381578	-0.0310555	0.0261291	0.237492	0.016022	0.0147576	0.280284	0.037862	0.0212575	0.0779917
cg05381692	0.0193836	0.0169907	0.256718	-0.010848	0.00959625	0.26105	-0.0144885	0.0138229	0.297147
cg05381729	0.00403043	0.0146614	0.783971	-0.00901553	0.00828071	0.27894	-0.00325109	0.0119279	0.785764
cg05381748	0.0178365	0.0122599	0.148901	-0.00858063	0.00692433	0.218231	-0.00880293	0.00997412	0.379624
cg05381752	0.0130833	0.0310744	0.674654	-0.00552622	0.0175507	0.753528	0.00205148	0.0252808	0.93549
cg05381812	0.00674107	0.0146534	0.646511	-0.00791665	0.00827618	0.341144	-0.00621128	0.0119214	0.603528
cg05381829	-0.0437785	0.0202336	0.0329215	0.0155968	0.0114278	0.175439	0.0358984	0.0164612	0.0315916
cg05381852	-0.0115575	0.00968304	0.235521	-0.00063642	0.00546893	0.907597	0.0115101	0.0078777	0.147188
cg05381870	0.00148972	0.010529	0.887776	0.000783886	0.00594676	0.895399	-0.000473753	0.00856598	0.956007
cg05381873	-0.0199748	0.0212002	0.348408	0.0107334	0.0119738	0.372231	0.0076693	0.0172476	0.657546
cg05381902	-0.0499552	0.0277843	0.0752618	0.0179097	0.0156925	0.256529	0.0298578	0.0226041	0.18961
cg05381905	0.00568845	0.00940889	0.546853	0.00827554	0.00531409	0.122627	-0.0129389	0.00765466	0.0941446
cg05381960	0.00225862	0.0278792	0.935596	-0.00501141	0.015746	0.750961	0.000368054	0.0226813	0.987086
cg05382012	0.00474465	0.017669	0.788856	-0.00543252	0.00997935	0.587419	-0.00024164	0.0143747	0.986622
cg05382021	0.0260134	0.0297043	0.38331	-0.0186773	0.0167769	0.268313	-0.00821012	0.0241662	0.734782
cg05382022	0.0288743	0.0242864	0.237348	0.00453963	0.0137169	0.741387	-0.00541205	0.0197584	0.784729
cg05382060	-0.0186778	0.0172306	0.281029	0.00137691	0.00973178	0.887777	0.0137492	0.0140181	0.329098
cg05382075	-0.00064792	0.0143707	0.96413	-0.00112931	0.0081165	0.889627	0.00946368	0.0116914	0.420213
cg05382097	0.00135264	0.0107247	0.899893	0.00383595	0.00605729	0.528027	-0.000319181	0.00872519	0.970893
cg05382123	0.00678208	0.0138428	0.625274	0.0027244	0.00781833	0.72824	-0.00661542	0.0112619	0.558275
cg05382137	-0.0132363	0.0109568	0.22994	0.00391326	0.00618836	0.528626	0.00634436	0.008914	0.478323
cg05382185	-0.00550089	0.0586008	0.925404	0.0283604	0.0330974	0.393605	0.012726	0.0476751	0.790083
cg05382230	-0.00108991	0.0124719	0.930541	-0.000133504	0.00704408	0.984917	0.00699601	0.0101466	0.492143
cg05382282	0.00279229	0.0189101	0.882913	0.00114902	0.0106803	0.914547	-2.16328e-05	0.0153844	0.998881
cg05382293	-0.0424374	0.0229154	0.0670477	-0.00676972	0.0129425	0.602112	0.0457306	0.0186429	0.0159354
cg05382301	-0.0223053	0.0205268	0.279859	-0.000765569	0.0115934	0.947485	0.012577	0.0166997	0.45318
cg05382305	-0.00190946	0.0165189	0.908212	-0.000680176	0.00932979	0.942031	0.0039536	0.0134391	0.769237
cg05382314	0.000221199	0.0135507	0.987009	-0.00271136	0.00765338	0.723898	-0.00303012	0.0110243	0.784003
cg05382424	-0.0798072	0.0293816	0.00780614	-0.0108218	0.0165946	0.515847	0.0465636	0.0239036	0.0542787
cg05382430	0.00841945	0.00972686	0.388831	-0.000256435	0.00549369	0.962865	-0.00966503	0.00791336	0.224881
cg05382446	0.00119546	0.00746492	0.873097	0.000681132	0.00421615	0.87199	-0.00300677	0.00607314	0.621642
cg05382480	-0.00341039	0.0102663	0.740454	-0.00345176	0.00579839	0.553017	0.00178017	0.00835226	0.831663
cg05382497	-0.00780072	0.0192427	0.686077	0.0115483	0.0108682	0.290585	0.00818246	0.015655	0.602381
cg05382501	-0.0280516	0.0282148	0.322567	0.0194587	0.0159356	0.224984	0.017738	0.0229544	0.44153
cg05382510	0.00439385	0.0120084	0.715229	-0.00377748	0.00678228	0.578822	-0.000380511	0.0097695	0.96901
cg05382565	-0.00254726	0.00264134	0.337229	0.000225985	0.00149182	0.879906	0.00153246	0.00214888	0.477452
cg05382653	-0.00524786	0.0142012	0.712524	0.0077229	0.00802075	0.337985	0.00103395	0.0115534	0.928873
cg05382669	-0.001179	0.0133002	0.929545	0.00667843	0.00751188	0.376154	0.000987442	0.0108205	0.927475
cg05382730	0.00111654	0.0027138	0.681656	-0.00193186	0.00153274	0.210521	0.000255583	0.00220783	0.908078
cg05382782	0.0579715	0.0275771	0.0381024	-0.0483914	0.0155754	0.00247351	-0.0460122	0.0224355	0.0429492
cg05382798	-0.00151527	0.00820233	0.853818	-0.000749364	0.00463264	0.87183	0.00698422	0.00667306	0.297845
cg05382800	0.00207031	0.00387518	0.594379	-0.000638913	0.00218868	0.770968	-0.00101913	0.00315268	0.747189
cg05382855	-0.0577873	0.0264349	0.0311949	0.0407862	0.0149303	0.00747241	0.0491069	0.0215063	0.0245675
cg05382956	-0.00481681	0.0239061	0.840734	-0.00652471	0.0135021	0.630005	-0.00481558	0.019449	0.804962
cg05382958	0.00387614	0.00441141	0.381734	-0.00153642	0.00249154	0.538892	-0.00162168	0.00358893	0.65237
cg05382973	-0.0318408	0.0241153	0.189791	0.0218429	0.0136202	0.111995	0.011891	0.0196192	0.545854
cg05383150	-0.0211016	0.0157089	0.182281	0.011655	0.00887232	0.192036	0.0132396	0.0127801	0.302773
cg05383153	0.00321981	0.00369231	0.385323	-0.00164613	0.0020854	0.431808	-0.0025279	0.00300391	0.402096
cg05383255	0.0684667	0.0357629	0.0584781	-0.0187988	0.0201987	0.354299	-0.037473	0.0290952	0.200798
cg05383271	-0.0245881	0.0257324	0.341662	0.0238751	0.0145335	0.103638	0.00570118	0.0209348	0.785941
cg05383328	0.00918093	0.00969965	0.34621	-0.00213136	0.00547831	0.69808	-0.00646148	0.00789121	0.414876
cg05383332	-0.0107039	0.0188341	0.571116	0.00481082	0.0106374	0.652085	-0.000283732	0.0153226	0.985264
cg05383403	0.00875505	0.00874435	0.319185	-0.00800528	0.00493877	0.108251	0.00313955	0.00711403	0.659955
cg05383407	-0.0642564	0.0361499	0.0785881	0.0161587	0.0204173	0.430607	0.0355592	0.02941	0.229538
cg05383410	-0.00919681	0.0123068	0.456675	0.00145454	0.00695082	0.834679	0.0115962	0.0100123	0.249597
cg05383413	-0.0115118	0.0152133	0.451048	-0.00302036	0.0085924	0.725956	0.0104731	0.0123769	0.399511
cg05383437	0.000423059	0.00465026	0.927698	0.000817619	0.00262644	0.756232	-0.000177808	0.00378325	0.96261
cg05383442	-0.0616068	0.0285749	0.0335334	0.0148188	0.016139	0.360769	0.0495451	0.0232473	0.0355727
cg05383490	0.0173237	0.0121438	0.156887	-0.00664179	0.00685874	0.335244	-0.00910989	0.00987964	0.358748
cg05383524	-0.0122464	0.0454461	0.788134	0.0308397	0.0256678	0.232455	0.0111072	0.036973	0.764499
cg05383565	0.00324449	0.00302935	0.286791	-0.000748416	0.00171096	0.662766	-0.00376574	0.00246454	0.129743
cg05383584	-0.00222613	0.00263335	0.399969	0.000984046	0.0014873	0.509761	0.0010154	0.00214238	0.636585
cg05383657	-0.0190637	0.0209008	0.363952	0.00872194	0.0118047	0.461762	0.011265	0.017004	0.509211
cg05383783	-0.0197995	0.0206704	0.340487	0.0117558	0.0116745	0.316432	0.0206823	0.0168165	0.221686
cg05383811	-0.0215769	0.0122245	0.0806705	-0.000316174	0.00690435	0.963568	0.0130062	0.00994534	0.194012
cg05383838	-0.0183893	0.0114818	0.112463	0.00671749	0.00648487	0.302811	0.0113783	0.0093411	0.226115
cg05383842	-0.0182405	0.0304911	0.551071	0.0187853	0.0172212	0.278025	0.0178316	0.0248062	0.473953
cg05383853	7.86835e-05	0.0100277	0.993755	-0.00181841	0.00566359	0.74884	-0.00313071	0.00815809	0.701991
cg05383895	-0.00886559	0.0118252	0.455219	0.00705859	0.00667881	0.293172	-0.00013458	0.00962046	0.988867
cg05383910	0.0128824	0.0537812	0.811193	-0.0181156	0.0303754	0.552289	-0.0240758	0.0437541	0.583398
cg05383931	0.0286969	0.028999	0.324815	-0.00528342	0.0163785	0.747699	0.000667162	0.0235924	0.977497
cg05383947	-0.0293744	0.00852318	0.000838141	0.00447063	0.00481385	0.355325	0.0162796	0.00693409	0.0208967
cg05383958	0.0178285	0.0245485	0.469414	-0.0306627	0.0138649	0.0293225	-0.000605008	0.0199716	0.975895
cg05384053	0.0521711	0.0400701	0.195969	-0.050657	0.0226314	0.027461	-0.0309844	0.0325993	0.344216
cg05384075	-0.00451582	0.010247	0.660404	0.0121264	0.00578747	0.0387231	0.0041905	0.00833653	0.616326
cg05384123	-0.0337361	0.0341135	0.32513	0.0209192	0.0192672	0.280256	0.01557	0.0277533	0.576069
cg05384127	0.0157237	0.0165977	0.345794	-0.00200073	0.00937429	0.831437	-0.0188761	0.0135032	0.165298
cg05384139	-0.0163567	0.0293159	0.578154	-0.00638755	0.0165575	0.700496	-0.00130726	0.0238502	0.9564
cg05384153	0.0019861	0.0101024	0.844549	-0.00216898	0.00570577	0.704665	0.00161376	0.00821885	0.844744
cg05384198	0.00909905	0.0162686	0.577231	0.000954029	0.0091884	0.917517	-0.007014	0.0132354	0.59735
cg05384255	-0.00403291	0.00632062	0.524926	0.00121336	0.00356986	0.734667	0.00389316	0.00514219	0.450805
cg05384271	-0.0171436	0.0190949	0.371487	0.0101503	0.0107847	0.348928	0.0196713	0.0155348	0.208416
cg05384275	0.00280462	0.00262689	0.288298	6.45072e-05	0.00148366	0.965409	-0.000774472	0.00213713	0.717842
cg05384277	-0.0590867	0.0447437	0.189724	0.0591114	0.025271	0.0213607	0.0461724	0.0364016	0.207654
cg05384413	0.00183976	0.00396186	0.643415	-0.000875069	0.00223764	0.696596	-0.000378969	0.0032232	0.906645
cg05384450	0.00379934	0.00839492	0.651854	0.0070871	0.00474141	0.1382	-0.0054438	0.00682975	0.427336
cg05384453	-0.00537856	0.0103255	0.60361	0.00995388	0.00583178	0.0910196	-0.00146799	0.00840036	0.861634
cg05384514	0.00630135	0.00895931	0.483517	0.00602044	0.00506017	0.237011	-0.00758414	0.00728891	0.300666
cg05384610	-0.000328516	0.0530659	0.995073	0.0234687	0.0299713	0.435494	0.0106675	0.0431721	0.805354
cg05384628	-0.0134485	0.0075309	0.0772285	0.00322644	0.00425342	0.449941	0.00606155	0.00612682	0.32493
cg05384646	0.0295821	0.0293006	0.315169	-0.00349683	0.0165489	0.833089	-0.0321548	0.0238377	0.180477
cg05384663	-0.00361669	0.0123635	0.7705	0.00268392	0.00698282	0.701544	0.00733358	0.0100584	0.467678
cg05384664	-0.0318069	0.0203835	0.121883	0.0106593	0.0115125	0.356777	0.0142136	0.0165832	0.393476
cg05384697	-0.00956542	0.0215686	0.65839	-0.0017999	0.0121818	0.882841	0.00229961	0.0175473	0.896003
cg05384712	0.00798305	0.00382759	0.0396074	-0.00529187	0.0021618	0.0161479	-0.00515966	0.00311396	0.100729
cg05384720	-0.00957591	0.0431885	0.82499	-0.0180142	0.0243926	0.46197	-0.00651357	0.0351363	0.853314
cg05384724	-0.00675867	0.0222223	0.761667	0.0121874	0.0125511	0.333927	0.00107647	0.0180791	0.952642
cg05384827	0.0232887	0.0179798	0.198271	-0.0160583	0.0101549	0.117024	-0.0191301	0.0146276	0.193999
cg05384887	-0.00370277	0.0128697	0.774176	-0.00521579	0.00726877	0.474734	-0.000655208	0.0104703	0.95023
cg05384898	-0.00277055	0.0397132	0.944524	0.0203782	0.0224298	0.365827	0.0136994	0.032309	0.672486
cg05384906	0.0145824	0.0123022	0.238748	-0.000478436	0.00694823	0.945244	-0.0092391	0.0100086	0.358212
cg05384917	-0.00220873	0.00930845	0.812933	-0.000819821	0.00525737	0.876403	3.33305e-05	0.00757295	0.996497
cg05384957	-0.02582	0.0144209	0.0764685	0.0100074	0.00814487	0.222137	0.0149183	0.0117322	0.206537
cg05384967	-0.00667935	0.0150673	0.658526	-0.00582605	0.00850996	0.495203	0.00788379	0.0122581	0.52163
cg05384985	0.00563546	0.00946826	0.553085	0.00126417	0.00534763	0.813617	-0.000978754	0.00770297	0.899152
cg05385010	-0.00282965	0.00758776	0.710011	0.00720399	0.00428553	0.0959469	0.00258152	0.00617308	0.676722
cg05385047	0.00409051	0.00355865	0.253165	-0.000327698	0.00200991	0.870822	-0.00491844	0.00289516	0.0925206
cg05385059	-0.000216996	0.00230454	0.925174	-7.06402e-05	0.0013016	0.956829	0.00127542	0.00187488	0.497939
cg05385061	0.000633464	0.00591441	0.914924	-0.0029961	0.00334043	0.37196	-0.00224524	0.00481171	0.641808
cg05385075	0.00191772	0.0175137	0.913031	-0.0118148	0.00989164	0.235196	0.00263244	0.0142484	0.853804
cg05385100	0.00641183	0.0178124	0.719648	-0.0144116	0.0100604	0.15518	0.000989209	0.0144914	0.945716
cg05385119	-0.00410727	0.00302445	0.177575	0.00202895	0.00170819	0.237793	0.000588718	0.00246056	0.811402
cg05385128	0.0145567	0.0200672	0.469939	-0.00495097	0.0113339	0.663196	-0.0123601	0.0163258	0.450812
cg05385188	-0.0381991	0.0314788	0.22786	0.00626039	0.0177791	0.725504	0.0462952	0.0256098	0.0737187
cg05385216	0.00597354	0.0214343	0.781069	0.0144318	0.012106	0.236094	-0.00184409	0.017438	0.915996
cg05385222	1.79963e-05	0.0220324	0.99935	8.31238e-05	0.0124438	0.994684	-0.0017405	0.0179246	0.922844
cg05385248	0.0122246	0.00691432	0.0801703	-0.000502441	0.00390517	0.89789	-0.00797234	0.00562519	0.159579
cg05385260	-0.0307468	0.0148603	0.0411734	0.0176499	0.00839305	0.0380344	0.0232002	0.0120897	0.0578937
cg05385282	-0.0481391	0.0187927	0.0119433	0.0310804	0.010614	0.00423902	0.0358356	0.0152889	0.0211024
cg05385299	0.0065193	0.0130273	0.617891	-0.00449657	0.00735774	0.542526	-0.00142643	0.0105984	0.893213
cg05385306	-0.00942042	0.0152768	0.538896	-0.00428874	0.00862826	0.620262	0.014304	0.0124285	0.252574
cg05385356	-0.0116161	0.0142897	0.418246	-0.00356188	0.00807074	0.659944	0.00190097	0.0116255	0.870448
cg05385357	0.00509517	0.0168154	0.762527	-0.00448106	0.00949724	0.638099	-0.0078671	0.0136803	0.566562
cg05385377	0.00526838	0.00549271	0.339839	-0.00572183	0.00310225	0.0681442	-0.000518807	0.00446863	0.907811
cg05385397	-0.00914648	0.0106731	0.393555	0.00616937	0.00602812	0.308624	0.00536585	0.00868318	0.538036
cg05385434	0.00656048	0.0224188	0.770422	0.00177415	0.012662	0.888856	0.00563372	0.018239	0.758066
cg05385453	0.00536135	0.00976405	0.584192	-0.00370768	0.00551469	0.502957	-0.000933554	0.00794361	0.906686
cg05385477	-0.0250319	0.0534495	0.64059	0.0415216	0.030188	0.172133	0.0274454	0.0434842	0.529407
cg05385513	-0.00574144	0.0067741	0.398749	0.000555249	0.00382598	0.884909	0.00346	0.00551111	0.531581
cg05385542	-0.0211934	0.021289	0.321941	0.00952596	0.0120239	0.430128	0.020553	0.0173198	0.238225
cg05385567	0.00384713	0.00486727	0.431199	-0.00178185	0.00274901	0.518385	-0.00130939	0.0039598	0.741598
cg05385610	0.0301299	0.0171037	0.0812544	-0.0113949	0.00966007	0.24102	-0.0129375	0.0139148	0.354779
cg05385652	0.00496656	0.0113577	0.662867	-0.00177035	0.00641479	0.783145	-0.00467204	0.00924016	0.614257
cg05385654	-0.0274678	0.0415332	0.509942	0.0181903	0.0234578	0.439941	0.0234641	0.0337896	0.489063
cg05385666	-0.000755157	0.0110581	0.945694	-0.00203579	0.00624557	0.745152	0.00783124	0.0089964	0.386162
cg05385684	0.000969994	0.00457211	0.832427	0.0021818	0.00258231	0.400224	-0.00243897	0.00371967	0.513556
cg05385718	-0.0955652	0.12186	0.4348	0.109217	0.0688257	0.115767	0.13631	0.0991397	0.172289
cg05385723	0.00194349	0.0185697	0.91686	-0.0172341	0.0104881	0.103544	0.00552785	0.0151075	0.715228
cg05385725	-0.0366659	0.0503087	0.467851	0.00430661	0.0284141	0.879841	0.00608553	0.040929	0.882108
cg05385737	-0.0181881	0.0333984	0.587279	0.00831443	0.0188633	0.660348	-0.00392297	0.0271715	0.885499
cg05385777	-0.0102798	0.0130096	0.431337	0.00448597	0.00734774	0.542928	0.00571083	0.010584	0.590716
cg05385805	0.00987602	0.0136452	0.470929	0.000314548	0.00770674	0.967527	0.000723111	0.0111011	0.948196
cg05385810	-0.0252669	0.0168512	0.136981	0.0129779	0.00951747	0.175821	0.0219889	0.0137094	0.111947
cg05385823	-0.00187668	0.0155007	0.903883	0.00975815	0.00875472	0.267741	-0.0084615	0.0126107	0.503813
cg05385826	-0.0069767	0.0104742	0.50692	0.00675292	0.00591575	0.256437	0.00630596	0.00852132	0.461057
cg05385881	0.00257411	0.0257133	0.920463	-0.0179948	0.0145228	0.218277	-0.00227779	0.0209192	0.913516
cg05385882	-0.0327809	0.0268597	0.225222	0.016097	0.0151702	0.291254	0.0225852	0.0218519	0.303885
cg05385923	-0.0783464	0.0321405	0.0165863	0.0206447	0.0181528	0.258196	0.0483392	0.0261481	0.0675204
cg05385973	0.0045844	0.00734311	0.533873	-0.00237176	0.00414736	0.568718	-0.00359905	0.00597404	0.548267
cg05385995	0.00393137	0.0438918	0.928812	-0.015247	0.0247899	0.539948	-0.0156061	0.0357085	0.663042
cg05386077	-0.0201986	0.0160838	0.212161	0.0115428	0.00908403	0.206853	0.0153321	0.0130851	0.244147
cg05386079	-0.017523	0.0110816	0.117041	0.00415351	0.00625885	0.50849	0.0125793	0.00901554	0.166083
cg05386140	0.00217851	0.0139125	0.875893	-0.00281097	0.0078577	0.721311	0.00425209	0.0113186	0.707972
cg05386151	0.00133499	0.00289952	0.646237	-0.00271223	0.00163764	0.100884	0.00154441	0.00235893	0.51419
cg05386208	0.00599211	0.0158127	0.70555	-0.00471005	0.00893095	0.599118	-0.00672142	0.0128645	0.602518
cg05386230	-0.0057041	0.0181554	0.754051	-0.00227433	0.0102541	0.824934	0.00713947	0.0147705	0.629918
cg05386249	-0.0475321	0.0448212	0.291531	0.00222523	0.0253148	0.930134	0.0485599	0.0364646	0.186048
cg05386320	0.00239237	0.0160997	0.882176	0.00363644	0.00909301	0.690089	0.00750539	0.013098	0.567944
cg05386400	-0.0176876	0.0192176	0.359631	-0.000645013	0.010854	0.952734	0.0087164	0.0156346	0.578452
cg05386410	-0.00400249	0.00620421	0.520354	0.00491712	0.00350411	0.163705	0.00150274	0.00504748	0.766546
cg05386437	0.0584225	0.0333146	0.0826151	-0.0601846	0.0188159	0.00186046	-0.0304593	0.0271033	0.263835
cg05386454	0.0135683	0.0162786	0.406587	-0.00291849	0.0091941	0.751592	-0.00825602	0.0132436	0.534472
cg05386493	0.00301771	0.0040987	0.463331	-0.0038867	0.00231493	0.0963432	-0.00304194	0.00333453	0.363872
cg05386508	0.00530807	0.00432482	0.222631	-0.00296868	0.00244264	0.227149	-0.00311756	0.00351848	0.377758
cg05386539	-0.00604525	0.037239	0.871375	0.0140922	0.0210324	0.504419	0.00564367	0.030296	0.852607
cg05386577	0.00229983	0.00792303	0.772222	0.000712431	0.00447489	0.873834	-0.00292948	0.00644583	0.650491
cg05386594	0.00432139	0.00364556	0.238732	-0.00180274	0.002059	0.383419	-0.00303126	0.00296587	0.309275
cg05386606	-0.00799395	0.0096573	0.409817	-0.00230642	0.0054544	0.673327	0.00774202	0.00785676	0.326857
cg05386625	0.00276359	0.00881943	0.754679	0.00437303	0.00498117	0.382139	-0.00858208	0.00717511	0.234547
cg05386689	0.00778987	0.00885151	0.380979	-0.00461894	0.00499929	0.357798	-0.00025517	0.00720121	0.971806
cg05386697	-0.0261976	0.023203	0.261627	0.00303777	0.0131049	0.817174	0.0152332	0.0188769	0.421636
cg05386726	0.0180938	0.0237435	0.447859	-0.00518754	0.0134102	0.699717	-0.0305844	0.0193167	0.116572
cg05386769	0.0434026	0.0273109	0.115236	-0.027419	0.0154251	0.0785786	-0.0144384	0.022219	0.517329
cg05386780	-0.0317444	0.0500795	0.527635	0.00299651	0.0282846	0.915846	0.009513	0.0407425	0.815867
cg05386815	0.00434119	0.00467071	0.35494	-0.00337964	0.00263799	0.203167	-0.00145027	0.00379988	0.703538
cg05386903	-0.00675288	0.00790277	0.394915	-0.000330237	0.00446345	0.941172	0.00859665	0.00642935	0.184288
cg05386961	0.0192562	0.0321323	0.550371	-0.0269674	0.0181482	0.140501	-0.0189089	0.0261415	0.4712
cg05386977	0.00857434	0.00833653	0.306235	-0.00411794	0.00470843	0.383936	-0.00420901	0.00678224	0.536308
cg05387068	0.00555839	0.0112498	0.62235	-0.00381624	0.00635385	0.54948	-0.00640876	0.00915237	0.485443
cg05387083	0.029862	0.0195893	0.130628	0.00122772	0.011064	0.911871	-0.0293437	0.015937	0.068613
cg05387119	-0.00805137	0.0107204	0.454432	0.0129093	0.00605482	0.0355015	0.000776746	0.00872163	0.929216
cg05387167	0.005535	0.0339453	0.87081	0.00953226	0.0191722	0.620167	0.0116517	0.0276165	0.674013
cg05387189	-0.0161367	0.0146328	0.272826	-0.00149866	0.00826454	0.856479	0.0144896	0.0119046	0.226474
cg05387199	0.0145961	0.015995	0.363722	-0.00557666	0.00903389	0.538465	-0.00790376	0.0130128	0.545002
cg05387232	-0.0171627	0.0257326	0.506363	0.0300756	0.0145337	0.0411421	0.00861922	0.0209349	0.681448
cg05387247	0.000526204	0.00971172	0.9569	-0.00339621	0.00548513	0.537244	-0.00777303	0.00790104	0.327637
cg05387269	0.0560123	0.0354449	0.117269	-0.0338485	0.0200191	0.0940516	-0.0443792	0.0288365	0.127028
cg05387310	0.0199484	0.0306145	0.516184	0.00603394	0.0172909	0.727864	-0.00531084	0.0249066	0.831591
cg05387353	-0.0307432	0.0231003	0.186325	0.00767887	0.0130469	0.557513	0.0193193	0.0187934	0.306487
cg05387362	0.0160139	0.0191659	0.405444	-0.00404513	0.0108248	0.709442	0.000801779	0.0155925	0.959095
cg05387363	-0.033789	0.018092	0.0648034	0.00854161	0.0102183	0.405237	0.027885	0.0147189	0.0611067
cg05387371	0.000871223	0.0041854	0.835538	-0.00126569	0.0023639	0.593569	0.00201807	0.00340506	0.554769
cg05387399	0.00553864	0.0155516	0.722497	-0.00204704	0.00878348	0.816204	0.000637183	0.0126521	0.959937
cg05387404	0.00928841	0.00513709	0.073657	-0.00419381	0.0029014	0.151524	-0.00850599	0.00417931	0.0445247
cg05387464	-0.0245206	0.0294279	0.406734	0.000629025	0.0166207	0.969888	0.00272552	0.0239412	0.909596
cg05387546	0.019266	0.0267415	0.472961	0.0068113	0.0151035	0.653004	-0.0167808	0.0217557	0.442367
cg05387565	-0.0258602	0.0185049	0.165426	0.0156154	0.0104515	0.138366	0.00640666	0.0150548	0.671364
cg05387588	-0.0144869	0.039542	0.71488	0.014004	0.0223331	0.532084	-0.00668934	0.0321697	0.835708
cg05387624	-0.00549352	0.0165483	0.740621	0.0146652	0.00934638	0.119853	0.00812999	0.0134629	0.54732
cg05387692	0.00483024	0.00567248	0.396555	-0.00587269	0.00320379	0.069832	-0.00134142	0.00461489	0.771916
cg05387815	-0.00321314	0.0130163	0.805537	0.00659696	0.00735157	0.371729	-0.00256947	0.0105895	0.808789
cg05387905	0.0540208	0.0227824	0.0196883	-0.00182397	0.0128674	0.887568	-0.0579237	0.0185348	0.00233844
cg05387932	-0.00839995	0.010155	0.41015	0.0019794	0.00573551	0.730749	0.00412499	0.0082617	0.618694
cg05387963	-0.00065546	0.00854292	0.938998	0.00980432	0.004825	0.0448618	-0.00357569	0.00695015	0.608077
cg05387996	0.0163444	0.0268055	0.543445	-0.0165062	0.0151396	0.278271	0.0036787	0.0218078	0.86639
cg05388057	0.0059017	0.00797233	0.460904	0.000581255	0.00450273	0.897552	-0.00216094	0.00648594	0.739715
cg05388069	0.0137292	0.0265603	0.606386	0.0075824	0.0150011	0.614375	-0.0125023	0.0216083	0.564195
cg05388076	0.00242049	0.0209821	0.908396	-0.00200718	0.0118506	0.865852	-0.0106693	0.0170701	0.533408
cg05388085	-0.0021235	0.00703803	0.763507	-0.000452467	0.00397505	0.909608	-0.000719041	0.00572584	0.900323
cg05388106	0.017446	0.0212551	0.413759	-0.0123696	0.0120048	0.305364	-0.00532553	0.0172923	0.758757
cg05388110	0.0260082	0.0374072	0.488529	-0.00854603	0.0211274	0.686727	-0.00528262	0.0304329	0.862551
cg05388124	-0.0170162	0.0102485	0.100037	0.000310884	0.00578829	0.957276	0.00946712	0.00833772	0.258953
cg05388137	-0.00292844	0.0169009	0.862796	0.0150905	0.00954557	0.117125	-0.00573408	0.0137499	0.67757
cg05388185	0.0150416	0.0146427	0.306833	-0.00789534	0.00827011	0.342087	-0.00711939	0.0119126	0.551463
cg05388232	0.00371388	0.00846497	0.66182	0.000724736	0.00478098	0.879824	-0.00411183	0.00688673	0.55184
cg05388242	0.00338365	0.0118409	0.775666	-0.00781349	0.0066877	0.245505	-0.00346618	0.00963326	0.719761
cg05388262	-0.0117284	0.0364906	0.748585	0.0205779	0.0206097	0.320518	0.0233774	0.0296871	0.432915
cg05388265	0.00861269	0.00515509	0.0979685	-0.00384416	0.00291157	0.189809	-0.00744356	0.00419396	0.079031
cg05388281	0.0126427	0.0361698	0.727435	-0.00518137	0.0204285	0.80031	-0.00520142	0.0294262	0.860061
cg05388307	-0.00274909	0.00212517	0.19885	-0.000525752	0.00120029	0.662334	0.00104152	0.00172895	0.5483
cg05388330	0.012026	0.0182723	0.511983	0.000868579	0.0103201	0.933098	0.00242397	0.0148656	0.870807
cg05388361	0.00650563	0.00422406	0.126749	-0.00120126	0.00238573	0.615729	-0.00568881	0.00343651	0.101042
cg05388373	0.0365506	0.025661	0.157518	-0.0169488	0.0144932	0.245067	-0.0180652	0.0208767	0.388971
cg05388401	-0.0281411	0.0249491	0.262099	-0.00069587	0.0140912	0.960714	0.0101271	0.0202975	0.618946
cg05388410	0.00976052	0.0258254	0.706291	-0.0193923	0.0145861	0.186768	0.0035108	0.0210105	0.867638
cg05388468	0.0012278	0.00246737	0.619871	-0.00039661	0.00139356	0.77655	0.0018682	0.00200735	0.354307
cg05388472	0.0507356	0.0283709	0.076818	-0.00370769	0.0160237	0.817496	-0.0372097	0.0230813	0.110153
cg05388492	-0.00526959	0.00527339	0.320121	-0.00116897	0.00297839	0.695552	0.00359324	0.0042902	0.404324
cg05388545	0.0139338	0.0132574	0.295836	-0.012906	0.00748773	0.0879303	-0.00975888	0.0107857	0.36779
cg05388548	0.00058477	0.0109262	0.957426	0.000844113	0.00617104	0.89148	0.00171055	0.00888905	0.847801
cg05388646	0.00603272	0.0280162	0.829958	0.00714101	0.0158234	0.652775	-0.00328454	0.0227928	0.885714
cg05388715	0.00945227	0.0125797	0.454219	-0.000278453	0.00710497	0.968818	-0.00569252	0.0102343	0.579329
cg05388761	-0.0031886	0.0131591	0.809045	0.0140273	0.00743218	0.0620689	-0.00138508	0.0107056	0.897324
cg05388765	-0.00633135	0.00998104	0.527338	-0.00214309	0.00563725	0.704645	0.00710388	0.00812014	0.383796
cg05388780	-0.00940694	0.0105481	0.374679	0.010931	0.00595754	0.0695654	0.00895567	0.00858152	0.299238
cg05388821	0.00297834	0.00781749	0.70404	-0.00301467	0.00441528	0.496356	0.000603905	0.00635997	0.924545
cg05388840	0.0772869	0.0325862	0.0196575	-0.0326485	0.0184045	0.0791791	-0.0430018	0.0265107	0.108005
cg05388865	0.00426879	0.0096707	0.659885	-0.00110919	0.00546197	0.839497	-0.00308977	0.00786766	0.695381
cg05388880	0.0277897	0.0280875	0.324905	-0.0217345	0.0158637	0.173794	-0.0159686	0.0228508	0.486318
cg05388963	0.0115277	0.00902835	0.204677	-0.00680765	0.00509917	0.184953	-0.00589024	0.00734507	0.424534
cg05389014	0.0044096	0.00606235	0.468731	-0.00215774	0.00342399	0.530041	-0.0032381	0.00493207	0.513015
cg05389024	-0.0364372	0.0329341	0.271276	0.0229436	0.018601	0.220355	0.0406146	0.0267937	0.132783
cg05389035	0.0103796	0.0199374	0.603815	-0.0105194	0.0112606	0.352507	-0.00372715	0.0162202	0.818739
cg05389038	0.036463	0.0210391	0.0862227	0.0050886	0.0118828	0.669421	-0.0145054	0.0171165	0.398808
cg05389050	-0.00373577	0.0155042	0.810095	-0.00447076	0.00875668	0.610811	0.00684473	0.0126135	0.588603
cg05389053	-0.00552852	0.0116906	0.637333	0.0138194	0.00660277	0.0389354	-0.000161149	0.00951094	0.986516
cg05389084	-5.19391e-05	0.0153638	0.99731	0.00767563	0.00867741	0.378563	0.00143386	0.0124993	0.908906
cg05389174	0.0440052	0.0265005	0.100002	-0.0227526	0.0149674	0.131694	-0.0393424	0.0215597	0.0710752
cg05389183	0.00481836	0.0118808	0.685952	-0.00233919	0.00671024	0.728137	-0.00136809	0.00966574	0.887734
cg05389196	0.00789579	0.00884219	0.374062	0.00213127	0.00499403	0.670488	-0.000622557	0.00719363	0.931211
cg05389236	-0.00142271	0.0197427	0.942699	-0.00848211	0.0111506	0.448671	-0.00152081	0.0160618	0.924758
cg05389237	-0.00802271	0.0150249	0.594579	0.00625678	0.00848602	0.462699	0.00721669	0.0122236	0.55629
cg05389247	-0.004382	0.00892705	0.624617	0.00476788	0.00504196	0.346658	0.000649675	0.00726267	0.928904
cg05389266	-0.00982681	0.0243322	0.687196	-0.00236586	0.0137427	0.863672	0.00693886	0.0197957	0.726697
cg05389301	0.0066342	0.0495025	0.893664	0.00397628	0.0279588	0.887199	-0.00295344	0.0402731	0.941689
cg05389310	-0.0154323	0.0218043	0.480773	0.000478573	0.012315	0.96908	0.0199303	0.0177391	0.263959
cg05389335	0.013583	0.0120721	0.26327	-0.00624324	0.00681826	0.36209	-0.0046938	0.00982133	0.633772
cg05389374	-0.0153581	0.0114251	0.181975	0.00020132	0.00645287	0.975175	0.00779937	0.00929501	0.40346
cg05389430	0.0520653	0.0250879	0.0405764	-0.0187321	0.0141695	0.189245	-0.0369002	0.0204104	0.0736876
cg05389467	0.00581206	0.00495089	0.243263	-0.00407644	0.00279624	0.148085	-0.00458965	0.00402783	0.257278
cg05389524	-0.00705951	0.011777	0.550269	0.0130678	0.00665162	0.0522923	0.0026807	0.00958129	0.780232
cg05389560	0.00469669	0.00334537	0.163498	-0.00284413	0.00188945	0.13547	-0.00174431	0.00272165	0.523082
cg05389608	0.0217307	0.0435876	0.619213	0.00480541	0.0246181	0.845642	-0.00435079	0.035461	0.902602
cg05389652	0.0237571	0.0156131	0.131326	-0.0108707	0.00881821	0.220616	-0.0136831	0.0127021	0.284025
cg05389686	-0.00194701	0.0122062	0.873596	-0.000806058	0.00689402	0.907162	-0.00222467	0.00993046	0.823204
cg05389731	0.0113507	0.0308004	0.713277	0.00689762	0.0173959	0.692592	0.00153003	0.0250578	0.951436
cg05389781	-0.00615702	0.0113742	0.58952	0.000447239	0.00642412	0.944639	0.00650126	0.00925359	0.483991
cg05389803	0.00091544	0.00555797	0.869513	0.000605569	0.00313911	0.847428	-0.000444566	0.00452172	0.921881
cg05389848	0.0241522	0.015074	0.112322	0.00100028	0.00851375	0.906712	-0.0207131	0.0122636	0.0944008
cg05389855	0.00517214	0.00519449	0.321849	-0.00361226	0.00293382	0.221177	-0.00281142	0.00422601	0.507443
cg05389884	0.00197102	0.00330004	0.551704	-0.004033	0.00186385	0.0329098	3.76874e-05	0.00268477	0.988829
cg05389922	0.00804218	0.0192734	0.677395	-0.00071242	0.0108855	0.947952	0.0044061	0.01568	0.779302
cg05389935	-0.0305723	0.0128833	0.0195947	0.0119112	0.00727642	0.104848	0.0228427	0.0104813	0.0316995
cg05389958	0.00687967	0.00752037	0.36254	-0.00476446	0.00424747	0.264724	-0.00574189	0.00611825	0.350302
cg05389970	0.0140407	0.0386143	0.71693	0.00556514	0.0218092	0.799123	-0.00156612	0.031415	0.960341
cg05389984	-0.000463079	0.0092425	0.960142	0.00665147	0.00522012	0.205607	-0.00810424	0.0075193	0.283772
cg05389989	0.0121158	0.0157176	0.442656	0.00892874	0.00887725	0.316989	-0.0106997	0.0127872	0.404766
cg05390018	-0.00963539	0.0057004	0.0941487	-0.0024487	0.00321956	0.44874	0.0122701	0.0046376	0.00949494
cg05390024	-0.00207438	0.00994311	0.835174	0.00622086	0.00561582	0.270687	0.000288992	0.00808929	0.971574
cg05390069	-0.00117624	0.00840976	0.889052	-0.00170534	0.00474979	0.720341	-0.000788408	0.00684182	0.908496
cg05390075	-0.000452614	0.00793599	0.954635	-0.00290562	0.00448221	0.518335	0.00163719	0.00645638	0.800354
cg05390077	0.0249203	0.0360347	0.490846	-0.00567095	0.0203522	0.781108	-0.0144798	0.0293163	0.622471
cg05390091	-0.0145353	0.0186538	0.43773	0.00223755	0.0105356	0.832251	-0.00786708	0.0151759	0.605353
cg05390117	0.00135245	0.00865094	0.87609	-0.000605794	0.00488601	0.901581	-0.00246507	0.00703803	0.726903
cg05390137	-0.0833836	0.0423543	0.0518103	0.0190006	0.0239215	0.428947	0.0514244	0.0344576	0.138808
cg05390141	-0.0032363	0.0110559	0.770354	0.00164041	0.00624433	0.793331	-0.00225551	0.00899461	0.802523
cg05390144	-0.0150638	0.0137656	0.276502	0.00390326	0.00777474	0.616762	0.00986782	0.0111991	0.380405
cg05390151	-0.000439496	0.00678399	0.948478	0.00513596	0.00383156	0.183203	0.00501704	0.00551916	0.365568
cg05390174	-0.0208636	0.0209074	0.320782	0.00262706	0.0118084	0.824408	0.00310887	0.0170094	0.855353
cg05390178	-0.000834487	0.0179125	0.962937	-0.00276819	0.0101169	0.784952	0.000124111	0.0145728	0.993222
cg05390183	-0.00168216	0.0107902	0.876435	0.00145595	0.00609425	0.811677	-0.0101549	0.00877844	0.250167
cg05390225	-0.00171692	0.0195355	0.930146	0.0149825	0.0110335	0.177612	0.0109166	0.0158932	0.493784
cg05390279	-0.0198633	0.017593	0.261636	0.011039	0.00993646	0.269304	0.0118759	0.0143129	0.408706
cg05390307	-0.00263153	0.0317346	0.934082	0.00109408	0.0179236	0.951451	0.00884414	0.0258179	0.732664
cg05390356	0.0184493	0.0546503	0.736395	0.0154779	0.0308662	0.617179	0.00660096	0.0444611	0.88228
cg05390368	-0.0134463	0.0137466	0.330406	0.00237278	0.00776401	0.760547	0.0116094	0.0111836	0.30179
cg05390402	3.09754e-05	0.00471992	0.994777	-0.000865546	0.00266579	0.74611	0.00143618	0.00383992	0.709203
cg05390437	-0.00116255	0.00320484	0.717575	-0.00083744	0.00181008	0.644638	0.0011764	0.00260732	0.652848
cg05390452	-0.00213168	0.00670105	0.751077	0.0035618	0.00378472	0.348968	0.00395616	0.00545169	0.469766
cg05390455	-0.0063022	0.0164118	0.701808	-0.000933939	0.00926931	0.91995	5.5662e-05	0.0133519	0.996682
cg05390473	-0.00259023	0.0434403	0.952574	0.0120868	0.0245349	0.623371	-0.0145697	0.0353411	0.68105
cg05390480	-0.0323584	0.0489573	0.510194	0.00497736	0.0276509	0.857518	-0.000877038	0.0398296	0.982477
cg05390496	-0.0175692	0.00805181	0.0314985	0.0107094	0.00454762	0.0205187	0.00898079	0.0065506	0.173511
cg05390511	0.0134655	0.00841488	0.112772	-0.00423269	0.00475268	0.37533	-0.00894381	0.00684598	0.194463
cg05390516	0.00829036	0.00892284	0.355111	0.00125066	0.00503958	0.804525	-0.00716768	0.00725924	0.325884
cg05390530	0.00535611	0.00587266	0.363985	-0.00304102	0.00331685	0.361478	-0.00294726	0.00477775	0.53875
cg05390555	-0.00048879	0.00731184	0.946838	-0.00253452	0.0041297	0.540816	0.000219941	0.0059486	0.970581
cg05390563	0.00530406	0.00271427	0.053535	-0.0017941	0.00153301	0.244711	-0.00398526	0.00220821	0.074186
cg05390643	0.0232243	0.0200804	0.250261	-0.0199805	0.0113413	0.0812313	-0.0162465	0.0163365	0.322434
cg05390694	0.00906438	0.0105905	0.394143	0.00465414	0.00598147	0.438389	0.000749887	0.00861599	0.930822
cg05390712	0.011908	0.0141379	0.401686	0.0017987	0.00798501	0.822247	-0.0133419	0.011502	0.248881
cg05390769	-0.0065866	0.00773626	0.396627	-0.000895721	0.0043694	0.837998	0.00645483	0.00629388	0.307618
cg05390795	0.0266539	0.0499834	0.595065	0.00464985	0.0282304	0.869511	-0.000199696	0.0406644	0.996092
cg05390859	-0.00522809	0.0110158	0.636129	0.00957345	0.00622169	0.127095	0.002081	0.008962	0.816865
cg05390872	-0.0612731	0.0401134	0.129859	0.0348385	0.0226559	0.127339	0.0480375	0.0326346	0.144229
cg05390884	-0.00190383	0.0129121	0.883084	0.00108104	0.00729271	0.882462	0.0024205	0.0105048	0.818247
cg05390920	-0.00402079	0.00969466	0.679237	0.00367724	0.0054755	0.503431	-0.00204319	0.00788716	0.796138
cg05390924	0.00229368	0.0109353	0.834298	-0.000603002	0.0061762	0.922423	-0.0100423	0.00889648	0.261738
cg05390927	0.0355011	0.0220924	0.111286	-0.00849337	0.0124777	0.497677	-0.0147152	0.0179735	0.414935
cg05390968	-0.0669888	0.0454683	0.143873	0.0375194	0.0256803	0.147209	0.0572246	0.036991	0.12509
cg05391002	0.031447	0.0118424	0.00924521	-0.00299709	0.00668855	0.655075	-0.0189683	0.0096345	0.0518023
cg05391011	0.00351528	0.00400487	0.382226	-0.0039939	0.00226193	0.0805606	-0.00155164	0.00325819	0.634973
cg05391026	0.017873	0.0153579	0.247343	-0.00401646	0.00867405	0.64436	-0.00826969	0.0124945	0.50961
cg05391097	-0.021722	0.0134895	0.110552	-0.0017341	0.00761881	0.820425	0.0105559	0.0109745	0.33849
cg05391112	0.0229111	0.0185796	0.220476	-0.0174123	0.0104937	0.10025	-0.00430877	0.0151156	0.776203
cg05391255	-0.0320417	0.0133381	0.0181773	0.00992852	0.0075333	0.190592	0.0210409	0.0108513	0.0553754
cg05391260	0.00277758	0.0242235	0.908946	0.00869212	0.0136813	0.526696	0.00915949	0.0197072	0.643121
cg05391282	0.00702942	0.0108773	0.519628	-0.0112203	0.00614342	0.0708367	-0.000980398	0.00884927	0.912011
cg05391288	0.00611758	0.00653422	0.351452	-0.0011916	0.0036905	0.747472	-0.00376759	0.00531596	0.480173
cg05391318	0.00266609	0.00429015	0.53575	-0.00102774	0.00242305	0.672385	-0.000812492	0.00349028	0.816412
cg05391398	0.000879659	0.00822618	0.91506	0.00382227	0.00464611	0.412687	-0.00407453	0.00669246	0.54405
cg05391423	0.00416826	0.00335784	0.21744	-0.00103971	0.00189649	0.584781	-0.00148997	0.0027318	0.586706
cg05391433	-0.02061	0.00996939	0.0413391	0.00631277	0.00563067	0.264968	0.0145112	0.00811067	0.0766808
cg05391486	-0.0023064	0.011024	0.834714	0.0123027	0.00622632	0.0509763	0.00084388	0.00896867	0.925228
cg05391509	0.00196616	0.0025307	0.439076	0.000998305	0.00142933	0.486554	-0.00160974	0.00205887	0.436185
cg05391512	-0.0210508	0.0160076	0.191561	0.00181788	0.00904099	0.84106	0.0312604	0.0130231	0.0182658
cg05391615	-0.0237094	0.0094308	0.0135648	0.00814538	0.00532647	0.12943	0.0163485	0.00767249	0.0356086
cg05391628	0.008039	0.00350573	0.0239792	-0.00211453	0.00198002	0.288174	-0.0057842	0.00285211	0.0452701
cg05391643	0.00147613	0.01695	0.93078	-0.00485884	0.00957326	0.612914	-0.00235063	0.0137898	0.864998
cg05391713	-0.0108813	0.0242657	0.654839	0.00677152	0.0137052	0.622352	0.023709	0.0197416	0.232657
cg05391750	0.000363145	0.00365969	0.92116	0.00281795	0.00206698	0.175905	-0.000988164	0.00297737	0.74068
cg05391758	-0.00791506	0.00982509	0.422426	0.000661288	0.00554916	0.905386	0.00311741	0.00799327	0.69738
cg05391892	-0.00807525	0.0129797	0.535292	0.0105528	0.00733089	0.153197	0.00455888	0.0105597	0.666891
cg05391944	-0.0301876	0.0249793	0.229761	0.00800824	0.0141082	0.571584	0.0221216	0.0203221	0.279023
cg05391946	-0.00272206	0.00326242	0.406102	0.00140684	0.0018426	0.446994	3.06962e-05	0.00265416	0.990796
cg05391998	0.0113192	0.00695309	0.106749	-0.00239156	0.00392707	0.543938	-0.0046509	0.00565673	0.412966
cg05392033	0.0042682	0.0268316	0.873938	-0.0317167	0.0151543	0.0389398	0.00995289	0.021829	0.649436
cg05392118	-0.00770765	0.00875577	0.380854	0.0042777	0.00494522	0.389141	0.00796535	0.00712332	0.266212
cg05392133	-0.0152309	0.02511	0.54554	0.00790177	0.014182	0.578683	0.0159711	0.0204284	0.436211
cg05392141	-0.00450972	0.00984906	0.64805	-0.00278578	0.0055627	0.617638	0.0111564	0.00801277	0.166976
cg05392169	0.00348894	0.0136847	0.799295	-0.000116368	0.00772907	0.988018	-0.000701173	0.0111333	0.949911
cg05392222	0.00102671	0.00330999	0.757079	-0.000520463	0.00186947	0.781291	0.000546767	0.00269287	0.839523
cg05392244	-0.042234	0.0382132	0.271771	0.0211812	0.0215826	0.328813	0.046525	0.0310886	0.13773
cg05392263	0.0222145	0.0435978	0.611524	0.00600733	0.0246238	0.807769	-0.00632257	0.0354693	0.858891
cg05392265	-0.00159778	0.00974221	0.870065	-0.00200248	0.00550236	0.716693	0.00598738	0.00792584	0.451806
cg05392293	-0.121382	0.045929	0.00957288	0.0562728	0.0259405	0.032478	0.0784842	0.0373658	0.0382585
cg05392323	0.0160651	0.0315037	0.611238	0.00417477	0.0177931	0.814987	-0.000516688	0.02563	0.983957
cg05392364	0.020292	0.0163156	0.216569	-0.00207363	0.00921495	0.822425	-0.00698815	0.0132736	0.599752
cg05392435	0.00545204	0.0139496	0.696765	0.000248895	0.00787866	0.974862	0.00215159	0.0113488	0.850024
cg05392440	0.00966567	0.0279283	0.730018	-0.0162288	0.0157738	0.306084	0.00959471	0.0227213	0.673747
cg05392448	-0.0658407	0.0850251	0.440577	0.0139661	0.0480218	0.771798	0.0542608	0.0691727	0.434683
cg05392495	0.00693337	0.00690353	0.317697	-0.00711996	0.00389908	0.0708863	-0.00502651	0.00561642	0.372998
cg05392513	0.0063098	0.0120614	0.602058	-0.0061367	0.00681223	0.369884	0.00337408	0.00981265	0.731696
cg05392527	0.0288523	0.0263969	0.277066	-0.0129794	0.0149088	0.386109	-0.00763105	0.0214754	0.723099
cg05392530	-0.0643206	0.0354878	0.0729752	0.0393472	0.0200433	0.0524687	0.0429051	0.0288713	0.140468
cg05392540	0.0202438	0.0227559	0.375856	-0.0116805	0.0128524	0.365677	-0.0139309	0.0185132	0.453562
cg05392542	0.00925503	0.00999075	0.356535	-0.00945067	0.00564273	0.0971541	-0.00256281	0.00812804	0.753201
cg05392577	0.00685996	0.0208867	0.743282	0.00680136	0.0117967	0.565568	-0.010914	0.0169925	0.522192
cg05392594	0.0133346	0.0105999	0.211385	0.0042359	0.00598679	0.480909	-0.00843214	0.00862364	0.330584
cg05392644	0.00914368	0.0289223	0.752564	-0.0034085	0.0163352	0.835147	0.00856382	0.0235299	0.716676
cg05392657	-0.0144227	0.0348142	0.679578	-0.0157219	0.0196629	0.425891	-0.00646554	0.0283233	0.819907
cg05392737	-0.000790469	0.00218464	0.718258	-0.000587323	0.00123388	0.635135	0.000706951	0.00177733	0.691672
cg05392764	0.00165721	0.00365892	0.651605	-0.000793774	0.00206654	0.701731	0.000353282	0.00297674	0.905771
cg05392792	-0.00572663	0.00320121	0.0767213	0.00149963	0.00180803	0.408878	0.00567879	0.00260437	0.031615
cg05392803	0.0100432	0.0144763	0.489469	0.00460781	0.00817615	0.574336	-0.0154867	0.0117773	0.191593
cg05392844	-0.0325226	0.0222864	0.147679	0.0102134	0.0125873	0.419097	0.0171161	0.0181313	0.347485
cg05392859	0.00665651	0.0191485	0.728867	-0.0141677	0.010815	0.193256	0.000455231	0.0155784	0.976747
cg05392925	-0.0136119	0.0119897	0.259022	0.00247581	0.00677174	0.715445	0.0131712	0.00975433	0.180031
cg05392935	-0.0029999	0.01204	0.803758	-0.00340942	0.00680014	0.617232	0.00520949	0.00979524	0.596041
cg05392947	-0.0186495	0.031279	0.552395	0.000924803	0.0176662	0.958357	-0.000809799	0.0254472	0.974678
cg05392949	-0.00656276	0.0182732	0.720259	0.00170195	0.0103206	0.869357	0.0156196	0.0148663	0.295995
cg05392988	0.0121957	0.00784714	0.12337	0.00111049	0.00443203	0.802679	-0.00920455	0.00638409	0.152548
cg05392989	-0.00448634	0.0134167	0.738804	-0.0066501	0.0075777	0.382314	0.00232877	0.0109153	0.831497
cg05393023	-0.019677	0.0191408	0.306473	-0.00200966	0.0108106	0.85291	0.0193207	0.0155721	0.21767
cg05393025	-0.0128112	0.0261461	0.625241	0.00116755	0.0147672	0.937143	0.0133342	0.0212714	0.532206
cg05393045	-0.0066485	0.00680482	0.330961	-0.000840809	0.00384333	0.827283	0.00402845	0.00553611	0.468551
cg05393058	0.00702732	0.0202777	0.72967	0.00277375	0.0114528	0.809139	-0.00224687	0.0164971	0.891944
cg05393086	-0.00549826	0.0161558	0.734338	0.00359066	0.0091247	0.694798	0.0155908	0.0131436	0.238416
cg05393119	0.00913137	0.0119636	0.447139	0.00434405	0.00675696	0.521791	-0.0106984	0.00973304	0.274381
cg05393131	0.00466684	0.00680758	0.494624	-0.000494234	0.00384489	0.897983	-0.00355535	0.00553835	0.522404
cg05393149	0.00277633	0.00483125	0.566838	0.00270732	0.00272867	0.323556	-0.000419989	0.0039305	0.915123
cg05393175	-0.0203779	0.0130174	0.120704	0.0177077	0.00735216	0.0178876	0.00893983	0.0105904	0.400644
cg05393186	0.0239005	0.059455	0.688565	-0.00304873	0.0335799	0.927844	-0.014462	0.04837	0.765583
cg05393284	-0.0172131	0.0203464	0.399614	0.00905206	0.0114916	0.432765	0.0145319	0.016553	0.382143
cg05393286	0.0779828	0.0415534	0.0635359	-0.06161	0.0234692	0.0100491	-0.053047	0.0338061	0.119835
cg05393297	-0.0362879	0.0367838	0.326308	-0.00648831	0.0207753	0.75547	0.034027	0.0299257	0.25829
cg05393300	0.00377851	0.0121023	0.755541	0.00510033	0.0068353	0.457348	-0.00115658	0.00984588	0.90673
cg05393343	-0.00793782	0.0190014	0.677045	-0.00278954	0.0107319	0.795464	-0.00146561	0.0154588	0.924661
cg05393376	-0.00638629	0.0171941	0.711124	-0.00493064	0.00971115	0.612784	0.00228985	0.0139884	0.870307
cg05393422	0.00548094	0.00986151	0.57962	0.00494802	0.00556974	0.376514	-0.0018747	0.0080229	0.81573
cg05393424	-0.0299296	0.0355099	0.401364	0.0061485	0.0200558	0.759822	0.0104315	0.0288893	0.718812
cg05393469	0.00500073	0.00828638	0.547579	-0.00311662	0.00468011	0.507021	-0.0004979	0.00674144	0.941275
cg05393484	0.0160512	0.00916031	0.082858	-0.00628278	0.0051737	0.227525	-0.00902799	0.00745244	0.228649
cg05393563	-0.00721013	0.00420217	0.0893568	0.00269495	0.00237337	0.258936	0.00597227	0.00341871	0.0837809
cg05393567	0.0235742	0.0558594	0.673929	0.0100137	0.0315491	0.751614	-0.0124838	0.0454448	0.784124
cg05393578	-0.00492182	0.0301286	0.870571	0.00935208	0.0170165	0.583851	0.0166495	0.0245113	0.498576
cg05393688	-0.00113264	0.00247238	0.647882	0.000940485	0.00139639	0.502208	0.00027045	0.00201142	0.893317
cg05393726	0.0131751	0.0202248	0.516291	-0.0109356	0.0114229	0.340749	-0.0107799	0.016454	0.513903
cg05393733	0.0184855	0.0242412	0.447555	-0.010215	0.0136913	0.457399	-0.00700832	0.0197216	0.723082
cg05393736	0.0454153	0.0212141	0.0347706	-0.0152458	0.0119816	0.20623	-0.0388398	0.0172589	0.0266576
cg05393777	-0.00771693	0.0136562	0.573307	-0.00849771	0.00771297	0.273272	0.000377292	0.0111101	0.972979
cg05393786	-0.00268534	0.0121607	0.825692	0.00863572	0.00686833	0.211624	0.0105195	0.00989345	0.29027
cg05393802	-0.00179945	0.00843302	0.831473	-0.00118063	0.00476293	0.804746	0.00217901	0.00686074	0.75146
cg05393861	0.0593293	0.113897	0.60361	0.0349465	0.0643287	0.588192	-0.108856	0.092662	0.242934
cg05393880	-0.00494624	0.00839432	0.557059	-0.00308662	0.00474107	0.516545	0.00286048	0.00682926	0.676238
cg05393905	0.00678404	0.00808678	0.403564	0.000459734	0.00456738	0.920029	-0.00546143	0.00657906	0.408487
cg05393943	-0.0303012	0.028121	0.28389	0.0105857	0.0158826	0.506659	0.00921094	0.0228781	0.688112
cg05393949	-0.00248047	0.0126581	0.845048	-0.00466796	0.00714922	0.515328	0.0159568	0.0102981	0.124487
cg05394000	-0.0175584	0.0313446	0.576641	-0.0184144	0.0177033	0.300821	0.00513821	0.0255006	0.84073
cg05394010	-0.00926244	0.0109475	0.39957	-0.000168672	0.00618309	0.978292	-0.00229058	0.00890641	0.797576
cg05394124	-0.0159185	0.0190128	0.404487	0.00854826	0.0107383	0.427927	0.00113971	0.015468	0.941414
cg05394149	-0.00258352	0.0178369	0.885134	0.00201734	0.0100742	0.841701	0.002202	0.0145113	0.879701
cg05394210	-0.0516016	0.025962	0.0496484	0.00883005	0.0146632	0.548438	0.0472671	0.0211216	0.0274943
cg05394244	-0.0353434	0.025119	0.162579	0.0163886	0.0141871	0.250826	0.0241607	0.0204357	0.239956
cg05394294	-0.0171693	0.0138763	0.218926	-0.00580928	0.00783724	0.460321	0.00693916	0.0112891	0.540193
cg05394352	0.019112	0.0213934	0.373852	-0.00888648	0.0120829	0.463816	-0.0162896	0.0174048	0.351611
cg05394359	0.0145898	0.01161	0.211862	0.00734691	0.00655725	0.265271	-0.0128151	0.00944536	0.177975
cg05394419	0.0285925	0.0193242	0.142183	-0.00983789	0.0109142	0.369596	-0.0192306	0.0157214	0.224182
cg05394461	-0.00370473	0.0113409	0.744614	-0.00553646	0.00640528	0.389501	-0.00321137	0.00922646	0.728541
cg05394484	0.00169856	0.043584	0.968992	-0.01495	0.024616	0.545037	-0.0189681	0.035458	0.593899
cg05394497	0.00446811	0.00406102	0.273921	-0.000587676	0.00229364	0.798318	-0.000897567	0.00330387	0.786446
cg05394500	0.00116667	0.00337359	0.730216	-0.000137549	0.00190539	0.942598	-0.000880919	0.00274461	0.748922
cg05394509	-0.0225537	0.0204333	0.272395	0.0133252	0.0115406	0.251049	0.00911024	0.0166236	0.584918
cg05394561	0.0192614	0.0154997	0.216945	-0.0152407	0.00875414	0.0848269	-0.00872598	0.0126099	0.490576
cg05394562	-0.0265011	0.0192832	0.172482	0.00203595	0.0108911	0.852096	0.0228858	0.015688	0.147816
cg05394663	0.0038146	0.0215204	0.859674	-0.00989338	0.0121546	0.417641	0.00297439	0.0175081	0.865449
cg05394741	-0.0335279	0.0271962	0.220594	0.0331182	0.0153603	0.0335243	-0.000358201	0.0221257	0.987116
cg05394752	-0.00616634	0.0323714	0.849321	-0.00414276	0.0182832	0.821216	-0.00827846	0.026336	0.753931
cg05394800	-0.0235995	0.0291934	0.420828	0.00248311	0.0164883	0.880602	-0.00367232	0.0237505	0.877438
cg05394837	-0.00971705	0.0221826	0.662316	0.00755712	0.0125286	0.547777	0.0106392	0.0180468	0.55686
cg05394840	0.0083509	0.0546625	0.878892	0.0124867	0.0308731	0.686761	-0.00240764	0.044471	0.956934
cg05394846	0.00380334	0.0067122	0.572261	0.00282798	0.00379102	0.457472	-0.00364014	0.00546075	0.506594
cg05394852	-0.00426942	0.0127468	0.738386	0.00355875	0.00719934	0.622189	0.00816774	0.0103703	0.432824
cg05394857	-0.0137773	0.0265201	0.604582	0.0133162	0.0149784	0.376169	0.014038	0.0215756	0.516801
cg05394932	0.0132604	0.0133201	0.321934	-0.00472214	0.00752312	0.531671	-0.00995047	0.0108366	0.360756
cg05395012	-0.00832976	0.0106416	0.435661	0.00465732	0.00601035	0.440274	0.00814509	0.00865758	0.349118
cg05395039	0.00834101	0.009291	0.371518	0.000852507	0.00524751	0.871279	-0.00939189	0.00755876	0.217011
cg05395058	0.00245945	0.00952868	0.796863	0.0045708	0.00538175	0.397776	-0.00503585	0.00775212	0.517464
cg05395063	-0.0334505	0.0638253	0.601395	0.0416383	0.0360482	0.250869	0.0373606	0.0519255	0.473543
cg05395156	0.0180488	0.0301604	0.550935	0.0029155	0.0170345	0.864457	-0.006946	0.0245372	0.777712
cg05395187	-0.0303579	0.0246048	0.220222	0.0399529	0.0138967	0.00495625	0.0213037	0.0200174	0.289827
cg05395196	0.0153128	0.005664	0.00808884	-0.00139268	0.003199	0.664268	-0.00764467	0.00460799	0.100312
cg05395210	-0.00229585	0.0286272	0.936243	-0.00621156	0.0161685	0.70168	-0.00761935	0.0232898	0.74425
cg05395293	-0.00323404	0.0151254	0.831135	-0.00187574	0.00854275	0.826662	0.000784238	0.0123054	0.949314
cg05395302	0.0039911	0.0079342	0.616075	-0.00298432	0.0044812	0.506998	-0.0017516	0.00645493	0.786686
cg05395321	-0.013363	0.0416017	0.748732	0.0216582	0.0234964	0.358914	0.0205344	0.0338453	0.545445
cg05395323	0.0069941	0.0139361	0.616886	-0.00744817	0.00787106	0.346337	-0.00540807	0.0113378	0.634429
cg05395353	0.00232318	0.0164641	0.888076	0.00908369	0.00929887	0.331044	-0.00777796	0.0133945	0.562787
cg05395403	0.012526	0.012487	0.318273	-0.00596849	0.0070526	0.399457	-0.00420719	0.0101589	0.679678
cg05395476	0.0271362	0.0220398	0.221182	-0.0138208	0.012448	0.269595	-0.00754543	0.0179307	0.674814
cg05395509	0.0104223	0.0295404	0.724985	-0.00668112	0.0166843	0.689701	-0.0127946	0.0240328	0.595666
cg05395523	0.0123325	0.0169536	0.468697	-0.0120243	0.00957529	0.212186	-0.00921744	0.0137927	0.505523
cg05395645	-0.0126246	0.0102808	0.222394	0.00458963	0.00580653	0.431188	0.00463334	0.00836399	0.580866
cg05395648	0.00840707	0.00439959	0.0589429	-0.00351616	0.00248487	0.16023	-0.00680847	0.00357931	0.0600849
cg05395679	-0.0012729	0.0251456	0.95973	-0.00643743	0.0142021	0.651354	-0.00746101	0.0204573	0.716113
cg05395704	-0.0297078	0.0197285	0.135326	0.0144638	0.0111426	0.197312	0.021832	0.0160503	0.176878
cg05395711	0.0276339	0.0211076	0.193531	-0.00608422	0.0119215	0.610948	-0.0213489	0.0171722	0.216753
cg05395761	-0.00404414	0.0092007	0.661233	0.00901525	0.00519651	0.0859087	-0.00453905	0.0074853	0.545654
cg05395817	0.00977408	0.0166033	0.557429	0.00717182	0.00937749	0.446234	-0.00193581	0.0135078	0.886339
cg05395852	0.0133804	0.0215966	0.536984	-0.000145126	0.0121977	0.990531	-0.00511644	0.0175701	0.771512
cg05395867	-0.0131885	0.010386	0.207152	0.0030992	0.00586598	0.598461	0.0121233	0.00844962	0.154534
cg05395957	-0.0417962	0.0251538	0.099784	0.0150918	0.0142068	0.29071	0.0334717	0.0204641	0.105124
cg05395973	0.0109721	0.0108935	0.316313	-0.00290374	0.00615261	0.63801	-0.0026738	0.00886251	0.763522
cg05395998	0.00903376	0.0165496	0.586403	0.0157647	0.00934715	0.0948656	-0.0215828	0.0134641	0.112154
cg05396017	-0.00858031	0.0126988	0.500838	-0.00475796	0.00717225	0.508642	0.00910818	0.0103312	0.380142
cg05396044	0.0048711	0.00647077	0.453383	-0.00414028	0.00365466	0.260031	-0.00561899	0.00526434	0.288428
cg05396057	-0.00136842	0.00264189	0.605648	0.00184096	0.00149213	0.220236	0.000691244	0.00214933	0.748434
cg05396087	0.00329081	0.0130403	0.801293	0.00266378	0.00736507	0.718372	-0.00898759	0.010609	0.398966
cg05396112	0.0104195	0.0268584	0.698901	-0.0306481	0.0151695	0.046073	0.00477062	0.0218508	0.827628
cg05396119	-0.0104005	0.0148492	0.485331	-0.00592441	0.00838675	0.481615	0.00677907	0.0120807	0.575975
cg05396121	-0.0204888	0.0185107	0.271063	0.0132409	0.0104547	0.208338	0.0157256	0.0150595	0.298946
cg05396132	0.017704	0.030163	0.558592	-0.0058675	0.0170359	0.731269	-0.00248197	0.0245393	0.919644
cg05396178	0.000260382	0.00310994	0.933445	-0.000583985	0.00175648	0.740241	0.000865594	0.00253012	0.732996
cg05396182	-0.00546836	0.00694129	0.432714	0.00229537	0.00392041	0.559563	0.00138797	0.00564713	0.806364
cg05396212	-0.0182969	0.0132734	0.171199	0.00054951	0.00749676	0.941717	0.0161748	0.0107987	0.137385
cg05396229	0.00388185	0.00309996	0.213468	0.000846204	0.00175084	0.629952	-0.00302306	0.00252199	0.233543
cg05396242	-0.0632844	0.0278667	0.0253371	0.0337754	0.015739	0.0343448	0.0338061	0.0226712	0.139134
cg05396243	0.0240529	0.0449958	0.594166	-0.00048998	0.0254134	0.984657	-0.00573082	0.0366067	0.875921
cg05396284	-0.00618113	0.017556	0.725534	0.0111241	0.00991554	0.264653	0.00214139	0.0142828	0.88113
cg05396298	-0.0213154	0.0265327	0.423709	0.0133721	0.0149855	0.3744	0.0330947	0.0215858	0.128457
cg05396320	-0.00351041	0.00656594	0.59411	0.00426364	0.00370841	0.253057	-0.00258002	0.00534177	0.63018
cg05396392	0.0545215	0.0473072	0.25192	-0.0346816	0.0267189	0.197328	-0.063123	0.0384871	0.104189
cg05396397	0.0340635	0.0231551	0.144468	-0.0221746	0.0130779	0.0931418	-0.0219379	0.018838	0.247026
cg05396425	-0.0129631	0.055758	0.816644	0.00207385	0.0314919	0.947629	0.0126557	0.0453623	0.780838
cg05396436	-0.0179892	0.0100672	0.0770432	0.0106499	0.00568592	0.0640455	0.00372908	0.00819025	0.649895
cg05396439	0.000560816	0.00711938	0.937374	0.00490908	0.00402099	0.225067	-0.00211729	0.00579202	0.715486
cg05396461	0.00844497	0.00904924	0.352998	-0.00673312	0.00511097	0.190781	-0.00030255	0.00736208	0.967303
cg05396473	-0.00628391	0.0215983	0.771709	-0.00650565	0.0121986	0.595026	0.00947788	0.0175714	0.590841
cg05396503	-0.0254836	0.0207596	0.222552	0.0253433	0.0117249	0.0330932	0.0117891	0.0168891	0.48681
cg05396584	0.0026106	0.00258876	0.315729	-5.70408e-05	0.00146212	0.96896	-0.00161814	0.0021061	0.444151
cg05396610	-0.00122626	0.00928132	0.895159	-0.00137994	0.00524205	0.792915	0.00613325	0.00755088	0.418614
cg05396624	-0.0394167	0.0221912	0.0787985	0.0052635	0.0125335	0.675438	0.0221695	0.0180538	0.222401
cg05396671	0.00268783	0.0171498	0.875783	-0.00246459	0.00968614	0.799685	-0.000149945	0.0139524	0.991447
cg05396688	-0.017571	0.00764232	0.0236185	-0.000938191	0.00431635	0.828382	0.0117494	0.00621747	0.0617476
cg05396716	-0.0161209	0.0338699	0.635158	0.003406	0.0191296	0.859052	0.00388546	0.0275551	0.888154
cg05396731	0.00645105	0.00831276	0.439593	0.00365993	0.00469501	0.437542	-0.00472009	0.0067629	0.486869
cg05396761	-0.0349174	0.0157909	0.0293447	0.00757275	0.00891865	0.3979	0.0288413	0.0128468	0.0270149
cg05396793	0.0462932	0.0263218	0.0817431	-0.00796931	0.0148664	0.593131	-0.0247077	0.0214143	0.25139
cg05396802	-0.0105988	0.00869729	0.225909	-0.000128879	0.00491219	0.979122	0.00292351	0.00707574	0.680382
cg05396897	0.06309	0.0352622	0.0766769	-0.0166983	0.0199159	0.403824	-0.0378386	0.0286878	0.19025
cg05396900	0.00448565	0.00448931	0.320167	-0.00500464	0.00253554	0.0512209	-0.00131487	0.00365231	0.719615
cg05396915	0.00280049	0.0341304	0.934772	-0.019989	0.0192767	0.302309	-0.00803487	0.027767	0.772911
cg05396987	0.00290349	0.00467838	0.536292	-0.00318001	0.00264233	0.231686	0.000459121	0.00380613	0.904234
cg05397010	-0.0078502	0.0168701	0.642727	0.0080837	0.00952818	0.398283	3.8715e-05	0.0137248	0.997755
cg05397033	-0.0346334	0.0218325	0.115887	0.00721535	0.0123309	0.559796	0.0243738	0.017762	0.173119
cg05397039	-0.00312566	0.00291665	0.286505	-0.000580934	0.00164731	0.725104	0.00194505	0.00237286	0.414373
cg05397074	-0.0312832	0.0173766	0.0748892	0.0032933	0.00981423	0.737917	0.0177857	0.0141369	0.211343
cg05397079	0.0072493	0.00762209	0.343898	-0.00152248	0.00430492	0.724353	-0.00538743	0.006201	0.387079
cg05397091	0.0134392	0.0144121	0.353374	-0.00267424	0.0081399	0.743208	-0.0130266	0.0117251	0.269284
cg05397117	-0.019684	0.0135153	0.148473	0.00024301	0.0076334	0.974668	0.0116425	0.0109955	0.292273
cg05397122	-0.00172063	0.0418445	0.967284	0.0122855	0.0236336	0.604352	0.00801338	0.0340429	0.814397
cg05397202	-0.0165633	0.0202071	0.414391	0.0105345	0.0114129	0.358255	0.0145784	0.0164397	0.377368
cg05397216	0.0290411	0.0218547	0.18699	-0.0128582	0.0123434	0.300111	-0.015973	0.01778	0.371192
cg05397248	-0.0784283	0.031423	0.0142339	0.0263981	0.0177476	0.140115	0.0493982	0.0255644	0.0562096
cg05397362	0.000333694	0.0116914	0.977288	-0.000794567	0.00660324	0.904468	-0.00941382	0.0095116	0.324749
cg05397468	-0.0801704	0.0284017	0.005767	0.0448195	0.0160412	0.00626216	0.0521196	0.0231064	0.0263171
cg05397490	0.00169511	0.0168266	0.919963	-0.00138466	0.00950359	0.884459	0.00413707	0.0136894	0.763133
cg05397496	-0.0110929	0.0136238	0.417487	0.00179925	0.00769465	0.815603	0.00585981	0.0110837	0.598219
cg05397514	0.00610823	0.00468806	0.195651	-0.00140924	0.0026478	0.59577	-0.00406032	0.003814	0.289681
cg05397524	-0.0313254	0.0162596	0.0569294	0.0184814	0.00918335	0.0469124	0.0127083	0.0132281	0.339064
cg05397534	-0.0195718	0.0390705	0.617539	0.0322616	0.0220668	0.146941	0.0150851	0.031786	0.636141
cg05397535	0.00462022	0.0129021	0.721039	-0.00333075	0.00728703	0.648625	0.00181494	0.0104966	0.86308
cg05397609	0.0022257	0.00279336	0.427504	-0.000555849	0.00157768	0.725354	-0.0024811	0.00227256	0.277615
cg05397631	-0.00157988	0.00492344	0.748977	0.000943145	0.00278073	0.735206	0.00144109	0.0040055	0.719788
cg05397646	-0.00132119	0.0282362	0.962775	0.0150729	0.0159477	0.346907	0.0108375	0.0229718	0.638136
cg05397697	-0.0493833	0.0388517	0.206713	0.0299564	0.0219433	0.175323	0.0179517	0.0316081	0.57137
cg05397718	-0.00190421	0.00915425	0.83565	-0.00400869	0.00517028	0.440009	-0.00503701	0.0074475	0.500421
cg05397738	-0.038625	0.0312003	0.218684	0.0257276	0.0176218	0.147491	0.0342609	0.0253832	0.180206
cg05397739	-0.00927639	0.00868057	0.287858	0.0057305	0.00490275	0.245306	0.00877085	0.00706214	0.217218
cg05397740	0.00708437	0.0130663	0.588921	-0.00516295	0.00737978	0.48583	-0.0108701	0.0106302	0.309028
cg05397780	-0.00751351	0.00937866	0.424996	0.00322381	0.00529703	0.544193	0.0089338	0.00763008	0.244492
cg05397809	0.000389067	0.0338962	0.990865	0.0143418	0.0191444	0.455568	0.00649538	0.0275765	0.814281
cg05397812	0.021693	0.018536	0.244712	-0.0172576	0.0104691	0.102466	-0.0232007	0.0150801	0.127151
cg05397813	0.00886843	0.0242484	0.715353	-0.00482488	0.0136954	0.72537	-0.0110093	0.0197275	0.578071
cg05397816	0.00912554	0.0130737	0.486825	-0.00251895	0.00738395	0.73373	-0.0115433	0.0106362	0.280459
cg05397848	0.00564368	0.0232157	0.808438	-0.00760822	0.0131121	0.563082	-0.0271988	0.0188873	0.153038
cg05397857	0.040954	0.0153728	0.00902774	-0.0181456	0.00868247	0.0392148	-0.0174013	0.0125066	0.167265
cg05397870	0.0202516	0.0414902	0.626565	-0.0221379	0.0234335	0.347128	-0.00139025	0.0337546	0.967231
cg05397886	0.00221605	0.00612742	0.718383	-0.000652645	0.00346074	0.850808	-0.000623859	0.00498501	0.900663
cg05397934	0.00669177	0.00774825	0.389889	-0.00397143	0.00437617	0.366362	-0.00648146	0.00630364	0.306383
cg05397937	0.00858376	0.00444274	0.056237	-0.00187768	0.00250924	0.456066	-0.00644471	0.00361442	0.0776739
cg05397973	0.0043151	0.0365373	0.906229	0.00172269	0.0206361	0.933641	0.0206264	0.0297251	0.489383
cg05398019	0.0238202	0.0401025	0.553892	0.00503564	0.0226497	0.824522	-0.013798	0.0326256	0.673281
cg05398036	0.0453872	0.0324037	0.164468	-0.0249891	0.0183015	0.175248	-0.0350765	0.0263623	0.186423
cg05398047	0.0143422	0.0141185	0.312204	-0.0100396	0.00797405	0.211007	-0.00769422	0.0114862	0.504518
cg05398095	0.000743062	0.0335452	0.982373	0.00735064	0.0189462	0.698876	0.00377179	0.027291	0.890361
cg05398101	-0.00214781	0.0196087	0.913003	-0.00302945	0.0110749	0.785012	-0.0111232	0.0159528	0.487291
cg05398130	0.014933	0.0331858	0.653717	-0.0196131	0.0187432	0.297943	-0.0112491	0.0269985	0.677841
cg05398131	-0.0118521	0.037276	0.751196	-0.0148145	0.0210533	0.483311	-0.00747887	0.0303262	0.805722
cg05398141	-0.0213326	0.0127966	0.0986978	0.00980604	0.00722747	0.17797	0.00948086	0.0104108	0.3647
cg05398260	0.00353759	0.00801135	0.659771	0.000390796	0.00452477	0.93135	-0.000241697	0.00651769	0.970494
cg05398321	-0.126765	0.0445995	0.00545007	0.0624736	0.0251896	0.0148385	0.0919836	0.0362842	0.0128241
cg05398335	-0.0117303	0.0200367	0.559597	-0.00843603	0.0113167	0.457782	-0.00335231	0.016301	0.837491
cg05398343	-0.0114187	0.0176389	0.518914	-0.00192937	0.00996238	0.846838	0.00423652	0.0143503	0.768449
cg05398392	-0.0212367	0.0213751	0.322899	0.0173356	0.0120725	0.1542	0.0101845	0.0173898	0.55945
cg05398423	0.000290818	0.0201362	0.988506	-0.00415291	0.0113728	0.715778	5.1689e-05	0.0163819	0.997489
cg05398443	0.00772405	0.00926337	0.406406	-0.00307515	0.00523191	0.55804	-0.00291296	0.00753628	0.699946
cg05398455	0.0204254	0.0255491	0.425959	-0.0128391	0.01443	0.375779	-0.0182657	0.0207857	0.381678
cg05398487	-0.0242206	0.0284851	0.397238	0.0132224	0.0160883	0.413148	0.0243239	0.0231743	0.296481
cg05398544	-0.00825512	0.00757156	0.278263	0.00347407	0.00427638	0.418539	0.00685927	0.00615989	0.268201
cg05398629	-0.0275883	0.0220589	0.214034	0.0120809	0.0124588	0.334598	0.0215737	0.0179462	0.232209
cg05398637	-0.0425307	0.0325248	0.194055	0.00797616	0.0183699	0.665099	0.0287602	0.0264608	0.279748
cg05398700	-0.00871023	0.020349	0.66956	0.0107503	0.011493	0.351894	0.00627231	0.0165551	0.7056
cg05398737	0.00905289	0.00544189	0.0993962	-0.000415125	0.00307356	0.892839	-0.00679968	0.00442729	0.127796
cg05398769	-0.0115705	0.0207305	0.578024	0.00526418	0.0117085	0.65399	0.0148688	0.0168655	0.380143
cg05398773	0.000473884	0.00796047	0.952651	-0.000926745	0.00449603	0.837121	-0.00173647	0.00647629	0.789165
cg05398784	-0.00504969	0.0143353	0.725404	0.00469363	0.00809654	0.563441	0.000304246	0.0116626	0.979241
cg05398841	0.00870384	0.0267393	0.745491	-0.00667177	0.0151022	0.659626	-0.00953918	0.0217539	0.661986
cg05398865	-0.0106519	0.00932658	0.256196	0.00642848	0.00526761	0.22525	0.00268125	0.0075877	0.724572
cg05398883	0.00219246	0.00489952	0.655513	-0.00432379	0.00276723	0.121394	-0.00285754	0.00398604	0.475148
cg05398892	0.00860876	0.0284287	0.76267	-0.0125977	0.0160564	0.434587	-0.0175073	0.0231284	0.450888
cg05398903	-0.00981456	0.0125028	0.434355	0.0145469	0.00706154	0.0420474	-0.00286234	0.0101718	0.778997
cg05398922	0.016152	0.0116129	0.167417	-0.00229313	0.00655892	0.727374	-0.0121941	0.00944777	0.199849
cg05398934	0.00189274	0.0126069	0.880967	0.000847459	0.00712034	0.905504	0.00103449	0.0102565	0.919866
cg05398940	-0.00118575	0.00911038	0.896711	0.00892587	0.0051455	0.0859389	0.00306886	0.00741181	0.679742
cg05398967	0.0348885	0.0374247	0.353508	0.00611205	0.0211373	0.77307	-0.0259663	0.0304472	0.395833
cg05399036	-0.0139274	0.0198366	0.484278	0.00605031	0.0112036	0.5904	0.00690623	0.0161382	0.669632
cg05399115	0.00788769	0.00682462	0.250585	-0.00651672	0.00385451	0.0940779	-0.00541614	0.00555222	0.331718
cg05399209	0.00470706	0.00484716	0.33389	-0.00283524	0.00273765	0.302916	-0.00141336	0.00394344	0.720809
cg05399210	-0.0491479	0.0216784	0.0255791	-0.00059015	0.0122439	0.961655	0.0172745	0.0176366	0.32976
cg05399211	-0.00804514	0.00973389	0.410524	0.000423106	0.00549766	0.938811	0.00384283	0.00791908	0.628574
cg05399214	0.00197882	0.0178248	0.911831	-0.00380554	0.0100674	0.706242	0.00416479	0.0145015	0.774567
cg05399221	-0.00310735	0.00659727	0.638683	0.0025487	0.00372611	0.495582	-0.00402346	0.00536725	0.455273
cg05399225	-0.0387332	0.0205203	0.0620441	0.0319705	0.0115897	0.00692856	0.0296825	0.0166944	0.0785067
cg05399244	0.0437412	0.0296041	0.142738	-0.0460611	0.0167202	0.00700183	-0.0241616	0.0240846	0.318236
cg05399330	0.0263995	0.0280993	0.34978	0.014169	0.0158703	0.374152	-0.0152368	0.0228604	0.506648
cg05399360	0.00279934	0.0048699	0.566726	8.77506e-05	0.00275049	0.974614	-0.00120694	0.00396194	0.761291
cg05399434	-0.00355183	0.0178806	0.842955	-0.00996059	0.0100989	0.326412	-0.00710262	0.0145469	0.626459
cg05399494	-0.000677708	0.00248749	0.785852	0.000510988	0.00140492	0.716856	-3.24883e-05	0.00202371	0.987224
cg05399544	-0.00277242	0.0103607	0.789577	0.000833957	0.00585166	0.886965	0.00544778	0.008429	0.519586
cg05399553	0.00618022	0.00297668	0.0404921	-0.000896883	0.00168122	0.594914	-0.00453138	0.0024217	0.0643066
cg05399607	-0.0133516	0.0251488	0.596687	-0.00246317	0.0142039	0.862683	0.0086313	0.02046	0.674049
cg05399613	0.0206195	0.0220322	0.351634	-0.00239453	0.0124437	0.847804	-0.00668943	0.0179244	0.709804
cg05399615	-0.00193473	0.00233855	0.410067	-0.00180294	0.0013208	0.175369	-0.000696027	0.00190255	0.715273
cg05399617	0.00703835	0.0163948	0.668644	0.000284232	0.00925968	0.975575	-0.00175112	0.0133381	0.895817
cg05399646	-0.00146794	0.0139737	0.91655	0.00610932	0.00789225	0.44074	-0.00586378	0.0113684	0.607157
cg05399662	0.00832123	0.00614522	0.178819	0.000542534	0.00347079	0.876107	-0.00185373	0.00499949	0.711599
cg05399668	0.026927	0.0207279	0.196968	-0.0223954	0.011707	0.0586684	-0.00695869	0.0168633	0.680763
cg05399692	-0.00568553	0.0205864	0.782992	-0.00322537	0.0116271	0.782057	0.0133703	0.0167482	0.426618
cg05399703	-0.00947309	0.041197	0.818613	0.0165148	0.0232679	0.479534	0.0166586	0.0335161	0.620279
cg05399705	0.0332638	0.0280546	0.238615	-0.0299766	0.0158451	0.0614632	-0.0286446	0.022824	0.212456
cg05399707	0.00508592	0.00407324	0.21478	-0.00400178	0.00230055	0.085088	-0.000265424	0.00331381	0.936324
cg05399716	-0.0065623	0.0119413	0.583882	0.00531232	0.0067444	0.432795	0.00245596	0.00971495	0.80095
cg05399718	-0.00514142	0.0446642	0.908591	0.010155	0.0252261	0.688149	0.0154587	0.0363369	0.671458
cg05399746	-0.0458243	0.0157148	0.00439496	0.00940754	0.00887565	0.291783	0.0290831	0.0127849	0.0250973
cg05399785	0.0116311	0.00732359	0.115471	-0.00430067	0.00413633	0.301023	-0.00574372	0.00595816	0.337414
cg05399852	-0.012367	0.00843509	0.145811	0.00972293	0.0047641	0.0439523	0.00866486	0.00686243	0.209711
cg05399872	0.0137404	0.0108195	0.207106	-0.00453174	0.00611082	0.460108	-0.00795331	0.00880231	0.368451
cg05399893	0.0062334	0.0109928	0.571981	0.00680598	0.00620868	0.275676	-0.0117213	0.00894326	0.193048
cg05399919	-0.0437084	0.0240208	0.0718729	0.0142157	0.0135669	0.297296	0.0137362	0.0195423	0.483787
cg05400002	0.00299463	0.0141734	0.833104	-0.0138119	0.00800509	0.0876085	-0.00158065	0.0115309	0.891249
cg05400011	-0.0134313	0.0157022	0.394428	-0.00479722	0.00886851	0.589785	0.00649791	0.0127746	0.612135
cg05400062	0.00790913	0.0103601	0.447047	0.00372482	0.00585136	0.525887	-0.00372952	0.00842857	0.659113
cg05400075	-0.00880875	0.0278726	0.752647	0.000889616	0.0157423	0.95505	0.0046255	0.022676	0.83879
cg05400079	-0.00182323	0.00405126	0.653675	-0.000476333	0.00228813	0.835524	0.000209244	0.00329593	0.949509
cg05400106	-0.000614332	0.00307974	0.842304	8.55099e-05	0.00173942	0.960892	0.000818077	0.00250555	0.744738
cg05400143	0.00787377	0.0142851	0.582758	-0.00417705	0.00806813	0.605819	-0.00291326	0.0116217	0.802591
cg05400196	0.00178844	0.0203162	0.930032	0.00840837	0.0114745	0.465437	0.0144597	0.0165284	0.383799
cg05400200	0.0108724	0.0148372	0.465441	-0.00525932	0.00837999	0.531723	-0.00723957	0.0120709	0.550055
cg05400219	0.0106875	0.0209444	0.611003	-0.0173338	0.0118293	0.146032	-0.0107782	0.0170394	0.528506
cg05400252	0.00186631	0.0136444	0.891484	-0.00405879	0.0077063	0.599603	0.00478486	0.0111005	0.66738
cg05400307	-0.0195985	0.0254011	0.44223	-0.00966264	0.0143464	0.5022	0.0185922	0.0206652	0.370494
cg05400385	0.00637262	0.00830993	0.445004	0.00380159	0.00469341	0.419912	-0.00855782	0.0067606	0.208572
cg05400388	0.0219956	0.0410532	0.593323	0.0082759	0.0231867	0.721916	-0.0164234	0.0333991	0.62401
cg05400446	0.00450103	0.00696639	0.519721	0.00408755	0.00393458	0.301418	-0.0013921	0.00566755	0.806485
cg05400495	0.00636633	0.00577751	0.273197	-0.00433784	0.00326311	0.186816	-0.00172985	0.00470033	0.713646
cg05400498	0.0118846	0.019303	0.539528	-0.00697557	0.0109022	0.523777	-0.0105811	0.0157041	0.502038
cg05400556	-0.00374165	0.0178793	0.83467	0.0131713	0.0100981	0.195176	0.013884	0.0145458	0.342178
cg05400613	-0.00320294	0.002603	0.221463	0.00323746	0.00147016	0.0300026	0.000447867	0.00211769	0.832945
cg05400618	0.00569713	0.00589389	0.336115	0.00053452	0.00332884	0.872761	-0.00468314	0.00479502	0.331139
cg05400635	0.000362229	0.00278538	0.896796	0.00108046	0.00157317	0.493828	0.000497972	0.00226607	0.826522
cg05400670	-0.000304091	0.0253862	0.990467	0.00336645	0.014338	0.81486	0.00489297	0.0206532	0.81322
cg05400732	0.0178358	0.031531	0.572918	-0.000368034	0.0178086	0.983554	-0.00579901	0.0256523	0.821624
cg05400741	0.00720056	0.00360213	0.0483803	-0.00466409	0.00203446	0.0240126	-0.00356852	0.00293053	0.226261
cg05400784	0.00118783	0.0131142	0.928015	-0.00387718	0.00740686	0.601837	0.00535392	0.0106692	0.616925
cg05400797	-0.0198766	0.0337533	0.557298	0.010432	0.0190637	0.585473	0.0163861	0.0274602	0.55207
cg05400804	0.00205468	0.00738312	0.781373	-0.00131458	0.00416995	0.753241	0.00314898	0.00600659	0.601285
cg05400811	-0.00324247	0.00237984	0.176171	0.00250868	0.00134412	0.0649746	0.000513029	0.00193614	0.791585
cg05400823	-0.00953854	0.017892	0.595159	-0.0015804	0.0101053	0.876045	0.00550536	0.0145561	0.706088
cg05400854	0.00752275	0.0191163	0.694786	-0.0187398	0.0107968	0.0857629	-0.0101827	0.0155522	0.514165
cg05400869	-0.0107155	0.0151062	0.479794	-0.00319668	0.00853189	0.708712	0.0228203	0.0122897	0.0663347
cg05400931	-0.00268864	0.0101955	0.792559	0.00204625	0.00575839	0.723091	-0.00243658	0.00829465	0.769568
cg05401069	0.00374839	0.0637561	0.953237	0.0209832	0.0360091	0.561421	0.00212754	0.0518692	0.967365
cg05401125	-0.0211907	0.0181822	0.246659	0.00074592	0.0102692	0.942243	0.00846571	0.0147922	0.568424
cg05401159	0.00753344	0.00344368	0.0310757	-0.00396777	0.00194498	0.0440402	-0.00438658	0.00280163	0.120638
cg05401182	0.0129872	0.0255098	0.611822	-0.00563976	0.0144078	0.696324	-0.0192895	0.0207536	0.354938
cg05401218	0.00189446	0.00335275	0.573333	-0.000605834	0.00189362	0.749699	0.00033032	0.00272765	0.90386
cg05401312	-0.0254219	0.0186088	0.175027	0.0121765	0.0105102	0.249457	0.0158408	0.0151393	0.297981
cg05401346	-0.0308318	0.0378869	0.417741	-0.00229077	0.0213983	0.914965	-0.000733933	0.0308232	0.981052
cg05401364	-0.0281026	0.0263474	0.288765	0.0047648	0.0148809	0.749502	0.0215196	0.0214351	0.31788
cg05401393	-0.0056475	0.0120771	0.641096	0.00072228	0.00682111	0.915887	0.00318237	0.00982544	0.746711
cg05401402	-0.0040167	0.0095463	0.674852	0.00016767	0.00539171	0.975255	0.00188501	0.00776646	0.808736
cg05401428	-0.00164186	0.00278676	0.557107	0.000364646	0.00157395	0.817273	0.00216153	0.00226719	0.342735
cg05401447	0.00725968	0.0121344	0.551038	-0.00414087	0.00685346	0.547105	-0.00130033	0.00987203	0.895477
cg05401522	-0.00316866	0.00393507	0.422633	0.00232457	0.00222251	0.29817	0.00121143	0.0032014	0.705948
cg05401575	-0.0361708	0.0302571	0.234796	0.00175354	0.0170891	0.918481	0.0167592	0.0246159	0.497587
cg05401590	-0.0563239	0.0268013	0.0381587	0.00849421	0.0151372	0.575978	0.0199138	0.0218044	0.363328
cg05401617	-0.0677773	0.0322521	0.0381635	0.0357933	0.0182158	0.0522511	0.044488	0.0262389	0.0931565
cg05401645	0.00265439	0.00378582	0.484876	-0.00267268	0.00213821	0.21429	-0.000461348	0.00307998	0.881239
cg05401666	-0.030251	0.021482	0.162236	0.00999675	0.0121329	0.411977	0.0195307	0.0174768	0.266504
cg05401712	-0.00661493	0.0113747	0.562209	0.00612706	0.00642441	0.342574	0.00608022	0.00925401	0.512697
cg05401839	0.00144797	0.021445	0.946305	-0.00243884	0.012112	0.840837	-0.00261061	0.0174467	0.881362
cg05401880	-0.00323103	0.0101821	0.751674	-0.00438214	0.00575083	0.447889	-0.00175464	0.00828375	0.83269
cg05401920	0.0119346	0.0188518	0.528158	-0.00135539	0.0106474	0.898966	-0.00934368	0.015337	0.543786
cg05401945	0.0190178	0.0388065	0.625182	-0.0204535	0.0219178	0.353013	-0.012133	0.0315713	0.701586
cg05401965	0.000267303	0.0072681	0.970737	0.00451471	0.00410499	0.274109	0.000322853	0.00591301	0.956568
cg05401970	-0.00254862	0.00744906	0.732978	0.00113228	0.00420719	0.788395	0.00458381	0.00606023	0.451239
cg05402062	-0.0129092	0.01542	0.40453	0.0173832	0.00870912	0.0487116	0.0155021	0.012545	0.219518
cg05402131	0.00719517	0.00543232	0.188414	-0.00327618	0.00306815	0.288233	-0.00126455	0.0044195	0.775382
cg05402230	-0.00427884	0.0153359	0.780826	-0.00768255	0.00866163	0.37727	-0.000157991	0.0124766	0.989922
cg05402253	-0.0238827	0.0120171	0.0496703	0.0124226	0.00678722	0.0702461	0.0107902	0.00977662	0.272437
cg05402265	0.0023874	0.00338642	0.482487	9.8401e-05	0.00191263	0.959073	-0.00195543	0.00275504	0.479535
cg05402288	0.00369119	0.0138887	0.790975	-0.00170194	0.00784426	0.828685	-0.00681701	0.0112992	0.547692
cg05402294	-0.00606334	0.0121443	0.618706	0.000925479	0.00685907	0.892946	-0.00310118	0.00988012	0.754279
cg05402314	0.0172154	0.0242499	0.479443	0.0111645	0.0136963	0.416964	-0.0191152	0.0197287	0.334979
cg05402319	-0.0031931	0.0186255	0.864234	-0.000658383	0.0105196	0.950223	-0.00289954	0.0151529	0.848646
cg05402364	0.00866379	0.0101565	0.395725	0.000591937	0.00573637	0.918023	-0.00312799	0.00826292	0.705835
cg05402378	0.00403039	0.0100159	0.688267	0.000915779	0.00565694	0.871729	-0.00405525	0.00814852	0.619834
cg05402382	-0.0462125	0.0192157	0.0180527	0.0161624	0.0108529	0.139641	0.0347118	0.0156331	0.0286949
cg05402395	0.00956666	0.0169652	0.574111	-0.0147033	0.00958187	0.12813	-0.0108168	0.0138022	0.435105
cg05402424	-0.0843936	0.0422452	0.0485201	0.0580584	0.0238599	0.0167739	0.0352026	0.0343689	0.308235
cg05402432	0.00877691	0.00962683	0.364157	-0.00880608	0.00543719	0.108532	0.000536274	0.00783198	0.945549
cg05402479	0.00277236	0.00754057	0.713921	0.00044374	0.00425888	0.91723	-0.00365098	0.00613469	0.553123
cg05402514	-0.00480715	0.0166859	0.773881	0.0205146	0.00942412	0.031896	-0.00107914	0.0135749	0.936801
cg05402564	-0.0496561	0.0353565	0.163349	0.0224097	0.0199692	0.264512	0.0278084	0.0287645	0.336044
cg05402599	0.00690515	0.00423073	0.10586	-0.00293709	0.0023895	0.221953	-0.00626119	0.00344194	0.0719522
cg05402622	0.0128313	0.0109328	0.243379	-0.00168096	0.00617479	0.786018	-0.0122923	0.00889445	0.170109
cg05402641	0.0197977	0.0195099	0.312724	-0.0137569	0.0110191	0.214838	-0.0108861	0.0158724	0.494427
cg05402793	0.00371799	0.0048886	0.448756	-0.0015159	0.00276106	0.584234	-0.000516611	0.00397715	0.896916
cg05402841	-0.00518698	0.0145866	0.722905	0.00441192	0.00823844	0.593498	0.00558063	0.011867	0.639211
cg05402891	0.0343755	0.0244767	0.163356	-0.016704	0.0138243	0.229839	-0.0266924	0.0199132	0.183202
cg05402910	-0.0433675	0.0391822	0.271083	0.0406546	0.0221299	0.0692279	0.0247115	0.031877	0.44008
cg05402948	-0.0251521	0.0225839	0.268123	0.0346476	0.0127553	0.00780385	-0.000917546	0.0183733	0.960272
cg05402976	0.00662081	0.0144405	0.647616	0.00671338	0.00815592	0.412432	-0.00283666	0.0117482	0.809706
cg05403013	-0.00589691	0.00816653	0.471963	0.00363849	0.00461242	0.432106	0.00275355	0.00664394	0.679454
cg05403071	0.00127364	0.00728102	0.861499	0.00108286	0.00411229	0.792854	0.000928935	0.00592352	0.875708
cg05403127	0.0150334	0.0218846	0.493743	-0.00454188	0.0123603	0.714071	-0.0144045	0.0178044	0.420451
cg05403147	0.00103861	0.0131571	0.937242	0.00406299	0.00743107	0.585788	0.00198848	0.010704	0.85301
cg05403241	0.0151826	0.0212833	0.477321	-0.00107137	0.0120207	0.929163	-0.00569366	0.0173152	0.74299
cg05403282	0.0250682	0.0164422	0.130572	-0.0132785	0.00928645	0.155931	-0.0240406	0.0133766	0.0753825
cg05403297	0.00911344	0.00773792	0.241743	-0.0016665	0.00437034	0.70379	-0.00499047	0.00629524	0.429846
cg05403309	-0.00850749	0.00840061	0.313686	0.00155947	0.00474462	0.743097	0.00935955	0.00683437	0.173979
cg05403316	0.0167361	0.0110367	0.132637	-0.0116691	0.00623349	0.0641878	-0.00896727	0.00897901	0.320403
cg05403346	-0.014193	0.0231306	0.5409	0.0250507	0.0130641	0.0580835	0.00811889	0.0188181	0.667096
cg05403383	0.054534	0.0267526	0.044198	-0.0191887	0.0151098	0.207107	-0.0365785	0.0217648	0.0960196
cg05403387	0.00104392	0.0033027	0.752614	0.000716577	0.00186535	0.701698	-7.46917e-05	0.00268693	0.97788
cg05403411	-0.00422867	0.00896516	0.638205	0.00312339	0.00506348	0.538766	-0.000821091	0.00729367	0.910597
cg05403433	0.0077181	0.0101229	0.447628	-0.000623436	0.00571736	0.913392	-0.00593511	0.00823554	0.472828
cg05403444	0.0834609	0.034033	0.0159611	-0.0449926	0.0192217	0.0212731	-0.0538675	0.0276878	0.0545762
cg05403454	-0.0110006	0.0267535	0.681836	-0.00875617	0.0151103	0.563591	0.00635251	0.0217655	0.771009
cg05403508	0.00516579	0.00560958	0.359371	0.00135443	0.00316826	0.669953	-0.00536818	0.00456371	0.242335
cg05403513	-0.00626349	0.00863471	0.469944	0.00556144	0.00487684	0.256908	0.0041992	0.00702482	0.551375
cg05403555	-0.0104638	0.0072517	0.152224	0.000126047	0.00409573	0.975511	0.00869273	0.00589967	0.143841
cg05403634	-0.011634	0.0189506	0.540697	-0.01116	0.0107032	0.299662	0.00910945	0.0154174	0.555976
cg05403655	0.00251387	0.0190407	0.895234	0.00837869	0.0107541	0.437789	-0.0116882	0.0154907	0.45234
cg05403689	-0.0307414	0.0270727	0.258929	0.0152218	0.0152905	0.321944	-0.000916136	0.0220252	0.966906
cg05403744	-0.019885	0.013089	0.131928	0.00268372	0.00739261	0.717366	0.00943778	0.0106486	0.377631
cg05403754	0.00450703	0.0105968	0.671536	0.000478347	0.00598501	0.936461	-0.00992789	0.00862108	0.252294
cg05403817	0.0106535	0.0311161	0.732799	-0.0158486	0.0175742	0.36937	0.00139088	0.0253147	0.956295
cg05403822	-0.00551565	0.014534	0.705138	-0.00389801	0.00820874	0.635942	0.0113263	0.0118242	0.340476
cg05403831	0.0029389	0.0104134	0.778369	0.00518951	0.00588146	0.379746	-0.00364835	0.00847192	0.667676
cg05403832	0.0158902	0.01046	0.131945	-0.0102261	0.00590774	0.0866052	-0.00916324	0.00850978	0.284218
cg05403840	0.00171284	0.0101017	0.865707	0.00717986	0.00570542	0.211226	-0.0015982	0.00821834	0.846212
cg05403879	0.00607539	0.0157495	0.700517	0.000651462	0.00889523	0.941767	0.00357121	0.0128131	0.78105
cg05403934	0.00343547	0.0199464	0.863608	-0.00673924	0.0112657	0.551079	-0.00772236	0.0162276	0.63522
cg05404005	0.000887885	0.0195116	0.963797	0.00435611	0.01102	0.693488	-0.0111234	0.0158738	0.485124
cg05404009	0.0190694	0.0116201	0.103988	0.00240173	0.00656297	0.71519	-0.0139327	0.00945361	0.14374
cg05404010	0.00877541	0.00507743	0.0870805	-0.00475595	0.00286771	0.100424	-0.00475393	0.00413077	0.252591
cg05404064	0.00392138	0.0173548	0.821708	-0.00290652	0.00980189	0.767456	-0.00718837	0.0141191	0.61181
cg05404091	-0.0235031	0.0195181	0.231424	0.00322169	0.0110237	0.770712	0.0207934	0.015879	0.193432
cg05404107	0.0184785	0.0133393	0.169115	-0.00893295	0.00753396	0.238611	-0.0130199	0.0108523	0.233133
cg05404117	-0.00866575	0.013035	0.507736	0.00435135	0.0073621	0.55585	0.0112628	0.0106047	0.29082
cg05404161	-0.0074059	0.00359814	0.0422195	0.0026405	0.00203221	0.196882	0.0055615	0.00292729	0.0603889
cg05404165	0.00697833	0.0102433	0.497314	0.000525303	0.00578535	0.927838	-0.00698188	0.00833349	0.404176
cg05404227	0.00245643	0.00506227	0.628587	0.000371424	0.00285915	0.896906	-0.000892567	0.00411844	0.828874
cg05404233	-0.0471724	0.028951	0.106441	0.028084	0.0163514	0.0890408	0.0479647	0.0235533	0.0444044
cg05404236	-0.044125	0.0442472	0.321105	0.0192587	0.0249906	0.442775	0.00848169	0.0359976	0.814221
cg05404256	-0.0129975	0.0186916	0.488472	0.00899443	0.0105569	0.396295	0.0277583	0.0152067	0.0709866
cg05404309	0.00692473	0.0160659	0.667401	-0.00292575	0.00907396	0.747811	-0.000246563	0.0130705	0.984988
cg05404384	0.022186	0.0173176	0.203172	-0.00566863	0.00978089	0.56354	-0.0116694	0.0140888	0.409527
cg05404418	0.00386737	0.00318055	0.226927	-0.00126284	0.00179636	0.483724	-0.00169602	0.00258756	0.513713
cg05404441	0.0100384	0.0157134	0.524413	-0.00203242	0.00887484	0.819339	0.00185435	0.0127837	0.884965
cg05404459	0.000158392	0.0162709	0.992253	-0.000674602	0.00918975	0.941631	-0.00168959	0.0132373	0.898697
cg05404500	-0.0224834	0.0255928	0.381818	0.0164061	0.0144547	0.259143	0.0179204	0.0208212	0.391516
cg05404538	0.0341584	0.0256968	0.18684	-0.0159886	0.0145134	0.273316	-0.00923816	0.0209058	0.65954
cg05404584	0.0192265	0.0102915	0.064723	-0.00685373	0.00581258	0.241205	-0.0143655	0.00837271	0.0893674
cg05404586	0.00160367	0.00352249	0.649925	-0.00040608	0.00198949	0.838689	-0.000635598	0.00286575	0.824938
cg05404619	-0.00211583	0.0341031	0.950656	0.0140436	0.0192613	0.467671	0.00682997	0.0277448	0.806065
cg05404620	-0.0206721	0.0329212	0.531513	0.0108162	0.0185938	0.562099	0.0134421	0.0267833	0.616874
cg05404625	0.00388277	0.0108911	0.722227	-0.00260788	0.00615127	0.672525	-0.00176782	0.00886056	0.842273
cg05404701	0.000816511	0.00369284	0.82547	-0.00269088	0.0020857	0.200032	0.000443055	0.00300434	0.883063
cg05404715	-0.00498723	0.0060317	0.410339	0.00127094	0.00340668	0.709899	0.000163743	0.00490714	0.973449
cg05404728	-0.00304322	0.0299617	0.919305	-0.015757	0.0169222	0.354068	-0.00654845	0.0243756	0.788765
cg05404729	-0.00698965	0.00884721	0.431411	-0.000454853	0.00499686	0.927656	0.00365216	0.00719771	0.61301
cg05404787	-0.00197334	0.0177137	0.911526	0.00560888	0.0100046	0.57633	0.00431955	0.0144111	0.765012
cg05404792	-0.0452354	0.0307875	0.14496	0.00461099	0.0173886	0.791433	0.0398569	0.0250474	0.114772
cg05404847	0.015811	0.0279141	0.572405	-0.00931288	0.0157657	0.556079	-0.00182105	0.0227097	0.936251
cg05404865	-0.0319945	0.0309306	0.303497	0.000959459	0.0174695	0.956312	0.013962	0.0251638	0.580266
cg05404890	-0.000273437	0.054104	0.995978	0.0127421	0.0305577	0.677602	0.00273728	0.0440167	0.95054
cg05404912	0.014311	0.0149152	0.339673	-0.00655829	0.00842401	0.438136	-0.00899308	0.0121343	0.460389
cg05404940	-0.0169724	0.0224439	0.451335	0.0137133	0.0126762	0.28199	0.0132661	0.0182594	0.46924
cg05405040	-0.013239	0.0114337	0.249723	0.0124865	0.0064577	0.0560495	0.0064547	0.00930196	0.489382
cg05405094	0.00752378	0.0335188	0.822863	0.0084434	0.0189313	0.656579	0.00849177	0.0272695	0.756156
cg05405097	-0.0418446	0.0158741	0.00975312	0.0152605	0.00896559	0.0919024	0.0275313	0.0129144	0.0355217
cg05405124	0.0212237	0.046909	0.651949	-0.000432401	0.026494	0.987012	-0.00171028	0.0381631	0.964346
cg05405150	0.00819931	0.0275555	0.766672	0.00965279	0.0155632	0.536545	-0.00580269	0.022418	0.796301
cg05405171	0.0010069	0.0332942	0.975935	0.00909559	0.0188044	0.629682	0.00970745	0.0270867	0.720827
cg05405261	-0.0177129	0.0122664	0.151924	0.00012917	0.00692802	0.985163	0.0205135	0.00997944	0.0424831
cg05405275	0.00273494	0.0150245	0.855934	-0.00324856	0.00848579	0.70268	0.00185396	0.0122233	0.879756
cg05405389	-0.0572167	0.0328941	0.0851001	0.0166814	0.0185784	0.371444	0.0400411	0.0267612	0.137806
cg05405409	-0.0104139	0.0127108	0.414607	0.00228269	0.00717898	0.751185	0.0140623	0.0103409	0.176992
cg05405452	0.0180584	0.0243565	0.460212	0.0091623	0.0137564	0.506952	-0.00572382	0.0198154	0.7733
cg05405476	-0.00863095	0.044082	0.845177	0.0195209	0.0248973	0.434898	0.0165285	0.0358632	0.645908
cg05405483	0.00183497	0.0287048	0.94916	0.00911324	0.0162123	0.575319	0.0066352	0.023353	0.776913
cg05405550	-0.00732583	0.0175414	0.677131	0.000502582	0.0099073	0.959645	0.00315147	0.0142709	0.825683
cg05405572	0.00712953	0.00728525	0.330175	-0.00331095	0.00411468	0.422959	-0.00441741	0.00592697	0.45787
cg05405594	0.00125696	0.00534806	0.814675	0.00274885	0.00302056	0.36503	-0.00120537	0.00435095	0.782337
cg05405674	0.0129911	0.0102062	0.206079	-0.00386024	0.00576443	0.504647	-0.00837388	0.00830335	0.315701
cg05405742	-0.0126793	0.0239312	0.597431	0.00267678	0.0135162	0.843422	0.0130763	0.0194694	0.503395
cg05405747	0.00455566	0.00325926	0.165341	-0.00202259	0.00184081	0.27457	-0.00384814	0.00265159	0.149902
cg05405748	-0.0180324	0.0448293	0.688379	-0.0140805	0.0253194	0.5794	-0.00267725	0.0364712	0.941632
cg05405844	-0.0196051	0.0110771	0.0798575	0.00521158	0.00625627	0.406861	0.00445095	0.00901182	0.622481
cg05405872	0.0589777	0.0345284	0.0907854	-0.0227471	0.0195015	0.246271	-0.0274236	0.0280908	0.331346
cg05405914	0.0231789	0.0296226	0.435822	-0.00193432	0.0167307	0.908194	-0.0372143	0.0240997	0.125767
cg05405978	-0.0144432	0.0336071	0.66831	0.00202853	0.0189811	0.91511	0.0256019	0.0273413	0.351377
cg05406088	0.00025598	0.0409473	0.995025	-0.00400839	0.0231268	0.862756	-0.0177234	0.0333129	0.595912
cg05406101	-0.00539445	0.0245382	0.826454	0.00577748	0.0138591	0.677682	0.019544	0.0199632	0.32999
cg05406230	-0.00522687	0.0119115	0.661768	0.00945091	0.00672758	0.163242	-0.00455395	0.00969072	0.63945
cg05406233	0.033212	0.0516225	0.521491	0.0058891	0.0291562	0.840347	-0.00761379	0.0419979	0.856514
cg05406265	0.0331048	0.0190068	0.0846933	-0.016561	0.010735	0.126122	-0.0118288	0.0154631	0.446128
cg05406347	-0.00590108	0.0322345	0.855124	0.000273906	0.0182059	0.988027	-0.0028064	0.0262246	0.914997
cg05406358	-0.00103071	0.00826711	0.901036	0.00180904	0.00466923	0.699271	0.00539707	0.00672577	0.424236
cg05406469	-0.0082245	0.0142117	0.56411	0.00357567	0.0080267	0.656961	-9.61673e-05	0.011562	0.993381
cg05406475	0.0199788	0.0108471	0.0685212	-0.00550742	0.0061264	0.370875	-0.0121842	0.00882475	0.170518
cg05406609	0.029161	0.0396832	0.464189	-0.00390057	0.0224129	0.862199	-0.0071278	0.0322845	0.825722
cg05406612	-0.00345059	0.0213402	0.871879	-0.00669572	0.0120529	0.579799	-0.00296788	0.0173615	0.864619
cg05406616	-0.00481971	0.0151159	0.750519	0.00546591	0.00853742	0.523517	0.00745762	0.0122977	0.545635
cg05406621	-0.0138323	0.0275868	0.617208	-0.00887396	0.0155809	0.570292	0.00441987	0.0224434	0.844287
cg05406635	-0.00560537	0.0160345	0.727403	0.0141302	0.00905621	0.121919	-0.0105934	0.013045	0.418721
cg05406637	0.00182273	0.0172894	0.916255	-0.00222205	0.00976498	0.820468	0.00412787	0.0140659	0.769787
cg05406678	-0.0103503	0.0322915	0.749251	0.00797038	0.0182381	0.663059	0.0152074	0.026271	0.564006
cg05406749	0.0176939	0.0122907	0.153162	-0.0053111	0.00694172	0.446051	-0.0119883	0.00999917	0.233447
cg05406765	-0.0105059	0.00855962	0.222623	0.00299073	0.00483444	0.537595	0.00313813	0.00696374	0.653246
cg05406774	8.66853e-05	0.00892937	0.992274	-0.00115578	0.00504327	0.819213	-0.00307893	0.00726455	0.672619
cg05406787	-0.0224744	0.0210611	0.288546	-0.0053183	0.0118952	0.655793	0.00262048	0.0171344	0.878763
cg05406791	-0.00408274	0.00551442	0.460843	0.00831044	0.00311452	0.00892257	0.00230204	0.00448629	0.609018
cg05406799	0.0134443	0.0130866	0.306791	-0.000168662	0.00739123	0.981841	-0.0105163	0.0106467	0.325703
cg05406845	0.0113848	0.0294553	0.699955	0.00515508	0.0166362	0.757317	0.00207878	0.0239636	0.931049
cg05406863	0.00695366	0.0314453	0.825447	-0.00581714	0.0177601	0.743959	-0.00633781	0.0255825	0.804854
cg05406881	-0.0140911	0.0386847	0.716453	0.0267699	0.0218489	0.223426	0.0132384	0.0314722	0.674942
cg05406923	0.0230053	0.0217608	0.293023	-0.00199029	0.0122904	0.871687	-0.0130397	0.0177036	0.463152
cg05406933	0.0100405	0.0110325	0.365012	-0.00677328	0.00623109	0.279698	-0.0126922	0.00897555	0.160506
cg05406943	0.00115622	0.0051359	0.822351	0.00171678	0.00290073	0.555318	-0.000620573	0.00417834	0.882237
cg05406954	0.00454703	0.0138731	0.743794	-0.00719872	0.00783549	0.360491	-0.00407184	0.0112866	0.719049
cg05407003	-0.0114703	0.0224828	0.611072	0.00704023	0.0126982	0.580549	0.0127844	0.0182911	0.486243
cg05407048	-0.0133215	0.00772952	0.0879582	0.00707128	0.00436559	0.108494	0.00946764	0.0062884	0.135394
cg05407106	-0.0114481	0.0242042	0.63728	0.0128969	0.0136704	0.347788	-0.000268702	0.0196915	0.989141
cg05407135	-0.0155077	0.0162878	0.343385	0.0192065	0.00919926	0.0394063	0.00440509	0.013251	0.740272
cg05407171	-0.00931961	0.0220513	0.673489	-0.00780341	0.0124545	0.532408	0.0028707	0.01794	0.873197
cg05407191	0.0145203	0.0065857	0.029805	-0.00537818	0.00371957	0.151392	-0.00874297	0.00535784	0.105929
cg05407200	-0.0311202	0.111542	0.780832	0.104485	0.0629982	0.100406	-0.119507	0.0907455	0.190928
cg05407235	0.0286102	0.0166566	0.0890204	-0.00980352	0.0094076	0.299936	-0.0186428	0.0135511	0.172039
cg05407243	0.0128728	0.0111301	0.250254	-0.0098827	0.00628621	0.119145	0.00939454	0.00905494	0.302054
cg05407265	0.0342178	0.021042	0.107126	-0.000301567	0.0118844	0.979807	-0.0242073	0.0171189	0.16051
cg05407321	0.0262265	0.0387005	0.499573	0.00190169	0.0218579	0.930847	-0.00767621	0.0314851	0.807892
cg05407338	0.0658693	0.0325243	0.0455627	-0.0348974	0.0183696	0.0604075	-0.0418838	0.0264603	0.116669
cg05407418	-0.000209248	0.0134292	0.9876	0.00763289	0.00758477	0.316728	-0.00631373	0.0109254	0.564662
cg05407433	0.00365451	0.0063447	0.56594	0.00197933	0.00358346	0.581964	-0.00119558	0.00516178	0.817314
cg05407442	-0.00289035	0.00249519	0.24953	0.00207198	0.00140927	0.144699	0.00258056	0.00202998	0.206658
cg05407459	-0.00327962	0.0265779	0.902046	-0.00665936	0.0150111	0.658288	0.025928	0.0216226	0.233376
cg05407489	0.00124488	0.0294507	0.966369	0.00281708	0.0166336	0.865862	-0.00535892	0.0239598	0.823485
cg05407555	0.0148316	0.015646	0.345487	-0.00683662	0.00883676	0.440996	-0.016343	0.0127289	0.202194
cg05407558	0.000594419	0.00233276	0.799401	-0.00049823	0.00131753	0.706134	-0.00200453	0.00189784	0.293464
cg05407582	-0.000581628	0.0141827	0.967372	0.00166592	0.00801031	0.835682	0.00870154	0.0115384	0.452576
cg05407682	-0.00100664	0.0142857	0.943967	0.00315359	0.00806848	0.696755	0.000613077	0.0116222	0.958038
cg05407710	-0.000992685	0.00546069	0.856125	-0.00193966	0.00308418	0.530872	0.00534378	0.00444259	0.231931
cg05407714	-0.0386497	0.0196166	0.0516312	0.0193828	0.0110794	0.083344	0.0244976	0.0159592	0.128003
cg05407743	0.00256406	0.00265009	0.335656	-0.00196506	0.00149676	0.192291	0.000659557	0.002156	0.760317
cg05407757	-0.0236669	0.0161907	0.147007	-0.00296305	0.00914444	0.746608	0.0212307	0.0131721	0.110222
cg05407778	0.0059813	0.00410729	0.148516	-0.00236879	0.00231978	0.309708	-0.00590005	0.00334152	0.0805638
cg05407789	-0.0367359	0.020596	0.0775766	0.00631	0.0116325	0.588743	0.0359801	0.016756	0.0342362
cg05407825	-0.00289494	0.00245188	0.240577	0.00113633	0.00138481	0.413882	0.00247259	0.00199474	0.2181
cg05407895	-0.00508501	0.00844744	0.548592	-0.00194175	0.00477107	0.684908	0.00724148	0.00687247	0.294614
cg05407909	0.00816389	0.0199905	0.68388	-0.00106635	0.0112906	0.924948	-0.0197935	0.0162635	0.226506
cg05407981	0.0168873	0.0432817	0.697256	-0.00358889	0.0244453	0.883581	0.00777746	0.0352121	0.825649
cg05408092	-0.00536992	0.0101247	0.59705	0.0112625	0.0057184	0.0517161	-0.00117773	0.00823705	0.886599
cg05408094	0.00433202	0.0167974	0.797026	-0.0220336	0.00948709	0.022276	0.0110334	0.0136656	0.4214
cg05408203	0.00392323	0.0104398	0.70788	-0.00166354	0.00589633	0.778438	-0.00332092	0.00849334	0.696644
cg05408261	0.000829321	0.0254161	0.974036	0.00457129	0.0143549	0.750822	-0.00666218	0.0206774	0.74799
cg05408284	-0.00024792	0.00312208	0.936869	0.00114233	0.00176333	0.518614	0.00200546	0.00253999	0.431694
cg05408313	-0.00565976	0.00904658	0.533015	0.00356274	0.00510946	0.487276	0.00748513	0.0073599	0.311651
cg05408317	0.0501159	0.0314244	0.113975	-0.0353584	0.0177484	0.0491302	-0.0406441	0.0255656	0.115101
cg05408370	0.000280008	0.00374673	0.940579	0.000324376	0.00211614	0.878487	3.64574e-05	0.00304818	0.990482
cg05408403	-0.0529997	0.0290318	0.0709601	0.0502894	0.016397	0.00279522	0.0375516	0.023619	0.115081
cg05408442	-0.0186293	0.0313825	0.554133	-0.00245631	0.0177247	0.890065	-0.0112251	0.0255315	0.661152
cg05408486	-0.00543867	0.0149329	0.716488	0.0072293	0.00843404	0.393449	0.00805212	0.0121488	0.509019
cg05408521	0.000207789	0.025201	0.993438	0.00885652	0.0142334	0.535233	0.00706047	0.0205025	0.731304
cg05408532	-0.00882332	0.00866359	0.310978	0.00470254	0.00489316	0.338895	0.00374356	0.00704832	0.596532
cg05408590	0.00493754	0.0175835	0.779451	-0.00724383	0.00993106	0.46749	-0.0103818	0.0143052	0.469728
cg05408602	-0.0255816	0.0155843	0.103899	0.00738081	0.00880192	0.403766	0.0174407	0.0126787	0.172085
cg05408607	-0.0320934	0.0224914	0.156783	0.0131966	0.0127031	0.301429	0.00755834	0.0182981	0.680459
cg05408649	0.0516969	0.0290755	0.0785012	-0.026248	0.0164217	0.113179	-0.0120053	0.0236545	0.612927
cg05408680	-0.0204636	0.0265313	0.442385	0.000865653	0.0149848	0.95405	0.0159231	0.0215848	0.462459
cg05408686	0.00272802	0.00424515	0.521971	-0.00280454	0.00239764	0.244955	-0.00113224	0.00345367	0.743735
cg05408698	-0.00635128	0.0085994	0.461932	0.00103989	0.0048569	0.83091	-0.00237769	0.0069961	0.73469
cg05408775	-0.00153342	0.00534155	0.774661	0.000737875	0.00301688	0.807291	0.0030452	0.00434565	0.485123
cg05408831	-0.0209021	0.0241002	0.387896	-0.000646272	0.0136117	0.962228	0.0103677	0.0196069	0.598156
cg05408837	0.0096154	0.0135627	0.480032	-0.00421579	0.00766013	0.583328	-0.0182966	0.011034	0.100474
cg05408863	0.0188144	0.0173108	0.279764	-0.0026113	0.00977703	0.789965	-0.00856207	0.0140833	0.544621
cg05408865	-0.0119147	0.0297195	0.689362	0.0178951	0.0167854	0.288995	0.0137442	0.0241785	0.571032
cg05408886	-0.00175351	0.00807833	0.82861	-0.00209393	0.00456261	0.647299	-0.00230366	0.00657219	0.726704
cg05408896	-0.0226067	0.044982	0.616392	-0.00905722	0.0254056	0.722229	-0.000772784	0.0365954	0.983195
cg05408948	0.00479855	0.00277374	0.08678	-0.00348224	0.0015666	0.0285272	-0.00189303	0.0022566	0.403574
cg05408966	0.0125555	0.0372204	0.736592	0.00456295	0.0210219	0.828615	0.0112409	0.030281	0.711276
cg05408985	0.050742	0.0279377	0.0723888	0.0109083	0.0157791	0.491004	-0.0377885	0.0227289	0.0995928
cg05409038	0.00283805	0.0050324	0.574073	-0.00238963	0.00284228	0.402538	-0.00116195	0.00409415	0.777157
cg05409047	-0.0754507	0.0350435	0.033768	0.0385202	0.0197924	0.0544933	0.0481351	0.0285099	0.0945209
cg05409111	0.00117898	0.00388696	0.762291	-0.00254114	0.00219534	0.249874	1.78755e-05	0.00316226	0.995501
cg05409165	-0.0572755	0.0649922	0.38033	-0.0246553	0.0367073	0.503372	0.0534811	0.0528749	0.314284
cg05409168	-0.0270474	0.0145733	0.0664657	0.017189	0.00823095	0.0393596	0.0233464	0.0118562	0.051763
cg05409218	0.000356286	0.00958767	0.970432	-0.00581931	0.00541507	0.28517	0.00315562	0.00780012	0.686682
cg05409276	0.00734073	0.00353815	0.0406314	-0.00222153	0.00199833	0.26899	-0.00433652	0.00287848	0.135148
cg05409340	0.0225837	0.0170374	0.188075	0.00428762	0.00962265	0.656887	-0.0128695	0.0138609	0.355442
cg05409391	-0.0161714	0.0316316	0.610331	0.00362731	0.0178654	0.839528	0.0116674	0.0257341	0.651275
cg05409419	0.00629746	0.0139847	0.653482	-0.00905321	0.00789851	0.254506	0.00816488	0.0113774	0.474685
cg05409441	-0.000305101	0.0117669	0.979367	0.00526199	0.0066459	0.43041	-0.00534641	0.00957305	0.577787
cg05409454	0.000891245	0.0126776	0.944098	0.00273893	0.00716027	0.702906	0.00916964	0.010314	0.376154
cg05409463	0.00735487	0.00770373	0.342071	-0.00325629	0.00435103	0.456014	-0.00402921	0.00626743	0.521802
cg05409495	-0.00426149	0.00948526	0.654225	0.00596467	0.00535723	0.268266	0.00242583	0.0077168	0.753918
cg05409505	0.000602753	0.019037	0.974806	0.0125189	0.010752	0.247116	-0.0175916	0.0154877	0.258793
cg05409540	-0.0103607	0.0245226	0.673588	0.0104056	0.0138503	0.454276	0.0084652	0.0199505	0.67227
cg05409569	-0.000242938	0.00263698	0.926785	-0.000941954	0.00148936	0.528561	0.00104688	0.00214534	0.626655
cg05409596	0.000223931	0.00566089	0.968526	0.00282595	0.00319724	0.378929	-0.000322705	0.00460546	0.944281
cg05409597	-0.00145179	0.00491848	0.768487	0.0024115	0.00277793	0.387466	0.000974522	0.00400146	0.808095
cg05409601	-0.00103872	0.00274584	0.706035	0.00104445	0.00155084	0.502229	0.000139402	0.00223389	0.950369
cg05409612	-0.0183634	0.0141377	0.197027	0.0135693	0.0079849	0.0924212	0.00968389	0.0115018	0.401869
cg05409693	0.0197658	0.019288	0.307994	-0.00930607	0.0108938	0.395047	-0.00866397	0.0156919	0.582117
cg05409818	0.00685983	0.00389163	0.0810665	-0.000614883	0.00219798	0.780259	-0.00445659	0.00316607	0.16241
cg05409848	0.0632952	0.0407191	0.123304	-0.0391746	0.022998	0.0916639	-0.0500232	0.0331273	0.134253
cg05409851	-0.00545498	0.00810999	0.502769	-0.00848626	0.00458049	0.0669349	0.00742852	0.00659794	0.262964
cg05409915	-0.00903408	0.00724457	0.215364	0.00632167	0.0040917	0.12557	0.00274271	0.00589387	0.642713
cg05409922	-0.00276356	0.0144753	0.848987	0.00550175	0.0081756	0.502565	0.000321915	0.0117765	0.978248
cg05409945	-0.0522219	0.0249792	0.0391502	0.000580731	0.0141081	0.96725	0.0360034	0.020322	0.079561
cg05409967	0.0155237	0.0217844	0.477783	-0.00660082	0.0123038	0.592837	-0.0151932	0.0177229	0.393392
cg05410012	0.00180973	0.0132296	0.891475	0.00555891	0.00747204	0.45868	0.00612169	0.0107631	0.570815
cg05410102	0.000243428	0.0022745	0.914988	0.000479721	0.00128463	0.709634	-0.000134197	0.00185044	0.942334
cg05410123	0.00192847	0.00358018	0.591349	0.00118812	0.00202207	0.558167	-0.000924616	0.00291268	0.751581
cg05410198	0.0196775	0.0203229	0.335306	-0.0122953	0.0114783	0.286721	-0.00644514	0.0165339	0.69752
cg05410259	0.00523352	0.00302106	0.0863586	-0.00321739	0.00170628	0.0623086	-0.00169871	0.00245781	0.491106
cg05410265	-0.00232871	0.0104818	0.824646	0.00883637	0.00592006	0.138751	-0.00795643	0.00852752	0.353098
cg05410283	-0.00212295	0.013373	0.874193	0.00708016	0.007553	0.350858	-0.00293442	0.0108797	0.787946
cg05410293	0.035289	0.0238025	0.141396	-0.0119933	0.0134436	0.374513	-0.0162104	0.0193647	0.404568
cg05410331	-0.00790051	0.00730839	0.282342	0.00698864	0.00412775	0.0936154	0.00668874	0.00594579	0.263356
cg05410341	-0.000932407	0.00983235	0.924643	0.00198612	0.00555326	0.721376	0.000526706	0.00799917	0.947635
cg05410362	0.00489429	0.0214358	0.819871	-0.0132076	0.0121068	0.277984	-0.00384676	0.0174393	0.825878
cg05410490	-0.038719	0.0202904	0.0592868	0.0133719	0.0114599	0.246105	0.0113667	0.0165074	0.492712
cg05410536	0.017376	0.0569362	0.760873	0.017742	0.0321573	0.582392	0.00440403	0.0463209	0.924448
cg05410587	0.00372382	0.0083995	0.658498	0.00413466	0.004744	0.38558	-0.00286255	0.00683347	0.676205
cg05410624	-0.0858454	0.0424993	0.046121	0.0402118	0.0240034	0.0970729	0.0469063	0.0345756	0.178016
cg05410694	0.0183324	0.0195709	0.351205	-0.0220657	0.0110535	0.0486801	-0.0135205	0.015922	0.397856
cg05410708	-0.0363578	0.0265744	0.174394	0.0115697	0.0150091	0.442655	0.0258205	0.0216198	0.235245
cg05410763	0.013869	0.00919754	0.134797	-0.00949755	0.00519473	0.0705457	-0.00915728	0.00748272	0.223966
cg05410790	-0.00182904	0.00280418	0.515763	-0.00205244	0.00158379	0.198051	0.0032508	0.00228136	0.157352
cg05410812	-0.00891578	0.015069	0.555438	0.00628027	0.00851089	0.462332	0.011624	0.0122595	0.345379
cg05410915	0.0080598	0.0220386	0.715368	-0.000935712	0.0124473	0.94023	-0.00348837	0.0179297	0.846141
cg05410934	0.0188764	0.0250087	0.452182	-0.00308534	0.0141248	0.827545	-0.00937538	0.020346	0.645965
cg05410948	0.00243591	0.0269913	0.928274	-0.0103143	0.0152446	0.50026	0.005145	0.021959	0.81524
cg05410950	0.00335597	0.00824858	0.685002	-0.00566476	0.00465876	0.22693	0.00203732	0.00671069	0.762081
cg05411032	0.00244738	0.00471217	0.604671	-0.0025286	0.00266141	0.3444	0.000528106	0.00383362	0.890715
cg05411056	-0.00321455	0.0153205	0.834244	0.00860368	0.00865297	0.322524	0.00283499	0.0124641	0.820546
cg05411110	0.0129671	0.0302392	0.668996	0.00130776	0.017079	0.939121	0.0056947	0.0246013	0.817425
cg05411132	-0.00722874	0.039475	0.855081	-0.023215	0.0222953	0.300322	0.0125421	0.0321152	0.696989
cg05411165	-0.0485178	0.0323618	0.137028	0.0209418	0.0182778	0.254689	0.0418984	0.0263282	0.114742
cg05411171	-0.0109347	0.0108589	0.316422	0.00914258	0.00613305	0.139251	0.0074945	0.00883433	0.398317
cg05411186	-0.00715108	0.0150945	0.636728	0.00108225	0.00852528	0.899243	0.00532739	0.0122802	0.665373
cg05411199	0.011034	0.0186912	0.556328	-0.00133804	0.0105567	0.899399	0.00333339	0.0152063	0.826942
cg05411428	0.0046327	0.00267332	0.0862519	-0.000328602	0.00150988	0.828166	-0.00172371	0.00217489	0.429954
cg05411486	-0.00697173	0.0266901	0.794478	-0.00125566	0.0150744	0.933785	-0.00695016	0.0217139	0.74959
cg05411520	0.00423615	0.0107408	0.694143	-0.00281129	0.00606633	0.644087	0.00375292	0.00873822	0.668515
cg05411532	0.0168895	0.0147077	0.253622	0.00742287	0.00830685	0.373734	-0.0174044	0.0119656	0.148993
cg05411579	0.0356664	0.0355591	0.318322	-0.00389104	0.0200836	0.846779	-0.0266239	0.0289293	0.359672
cg05411594	-0.00775936	0.0439248	0.860147	0.0111723	0.0248085	0.65346	0.025216	0.0357354	0.482092
cg05411638	0.00938055	0.0191001	0.624435	-0.00348584	0.0107876	0.747283	-0.0121822	0.015539	0.434944
cg05411650	0.0043739	0.00882752	0.621367	0.0149034	0.00498574	0.00353599	-0.00518529	0.00718169	0.472005
cg05411679	-0.0286458	0.0295553	0.334819	0.0260751	0.0166927	0.121496	0.0182272	0.024045	0.450242
cg05411695	-0.00399537	0.00464726	0.392038	0.00124831	0.00262475	0.635423	0.00403659	0.00378081	0.2883
cg05411732	0.00206234	0.017278	0.905233	-0.004262	0.00975853	0.663256	-0.00254703	0.0140566	0.856586
cg05411749	0.0282421	0.0138021	0.0434134	-0.00433784	0.00779535	0.579162	-0.0189178	0.0112288	0.0952166
cg05411829	0.00334459	0.0098331	0.734482	-1.2165e-05	0.00555369	0.998257	-0.00823647	0.00799978	0.305739
cg05411932	-0.0433231	0.042348	0.308815	-0.00702513	0.023918	0.769595	0.0137639	0.0344525	0.690392
cg05411944	-0.0308683	0.0136377	0.0258132	0.00632004	0.00770252	0.413914	0.0204271	0.0110951	0.0686319
cg05411951	7.96891e-05	0.00965888	0.993434	-0.00563969	0.00545529	0.303773	-0.00184105	0.00785805	0.81525
cg05411953	0.000833004	0.00367762	0.821279	-0.000139941	0.0020771	0.946422	0.00228093	0.00299195	0.447679
cg05412028	0.00195195	0.00565745	0.730817	0.000121128	0.0031953	0.969838	-0.00184787	0.00460266	0.688941
cg05412036	-0.0356084	0.0245037	0.149368	0.0121434	0.0138396	0.382393	0.0196464	0.0199352	0.326799
cg05412045	0.00315758	0.00420869	0.454901	-0.000135618	0.00237705	0.954619	-0.00248276	0.00342401	0.470116
cg05412058	0.00230158	0.00531403	0.665884	0.00148785	0.00300134	0.621195	0.000293508	0.00432327	0.946011
cg05412136	-0.00204679	0.00302724	0.500555	0.0015847	0.00170977	0.356283	0.00369245	0.00246283	0.137019
cg05412137	5.97944e-06	0.00627089	0.999241	-0.00396681	0.00354177	0.265447	0.00449692	0.00510172	0.38023
cg05412210	0.00921117	0.00672166	0.173702	-0.00270567	0.00379636	0.477724	-0.00114417	0.00546845	0.834702
cg05412222	-0.0236555	0.0263023	0.37066	0.00887362	0.0148554	0.551664	0.00834895	0.0213984	0.69726
cg05412229	-0.00521344	0.0115963	0.654006	0.000956927	0.00654951	0.884137	0.0111015	0.00943421	0.242152
cg05412325	-0.0227501	0.0127538	0.0775533	0.00490639	0.00720329	0.497394	0.0147655	0.0103759	0.157898
cg05412333	0.00791815	0.00882781	0.371941	-0.00414495	0.00498591	0.407806	-0.00740577	0.00718193	0.305
cg05412396	-0.0154626	0.0350489	0.660059	-0.00412875	0.0197954	0.835216	0.00114494	0.0285142	0.968053
cg05412407	-0.107374	0.0577279	0.0658843	0.0389171	0.0326045	0.235511	0.0527622	0.0469649	0.263996
cg05412410	0.01536	0.0236204	0.51703	0.00331413	0.0133407	0.804328	0.0130601	0.0192166	0.498344
cg05412414	0.00479587	0.00303204	0.116933	-0.00414567	0.00171248	0.0173248	-0.00123728	0.00246673	0.617084
cg05412459	0.0157595	0.016789	0.350201	-0.0184714	0.00948233	0.0542783	-0.00642259	0.0136588	0.639245
cg05412478	0.00362852	0.00342538	0.292065	-0.00223067	0.00193464	0.251708	-0.00192816	0.00278674	0.490632
cg05412531	-0.0148702	0.0184241	0.421559	0.00835465	0.0104058	0.423986	0.0164134	0.014989	0.276189
cg05412615	0.0962943	0.0321799	0.00350251	-0.0530879	0.0181751	0.0043316	-0.0855947	0.0261802	0.00148726
cg05412664	-0.00948214	0.00535554	0.0797487	0.00450708	0.00302479	0.139422	0.00625403	0.00435704	0.154361
cg05412696	-0.00669749	0.0116587	0.566972	0.00809009	0.0065848	0.222164	0.00860587	0.00948504	0.366469
cg05412784	0.00462777	0.0223495	0.83639	-0.0112795	0.0126229	0.373739	0.0101157	0.0181826	0.579245
cg05412788	-0.0085568	0.0266577	0.748903	0.0169666	0.0150561	0.262541	0.0142388	0.0216876	0.513014
cg05412819	-0.0297945	0.0453132	0.512386	0.0222594	0.0255927	0.386559	0.0153265	0.0368648	0.678504
cg05412821	-0.041309	0.0187282	0.0297417	0.0241975	0.0105776	0.02431	0.0269428	0.0152365	0.0801216
cg05412843	0.000666852	0.00389067	0.864265	-0.000571835	0.00219743	0.795234	-0.000194998	0.00316529	0.951003
cg05412855	-0.00659229	0.00802573	0.413415	0.00166827	0.00453289	0.713639	-0.00118284	0.00652939	0.856619
cg05412896	-0.00324823	0.00335837	0.335822	-0.00145295	0.00189679	0.445515	0.00248274	0.00273222	0.365745
cg05412906	-0.00775343	0.0228841	0.735475	0.00308762	0.0129248	0.811689	0.0107536	0.0186175	0.564853
cg05412930	0.00548321	0.00429131	0.204357	-0.00107145	0.00242371	0.659412	-0.00335628	0.00349122	0.338744
cg05413022	0.0163875	0.0296874	0.582204	-0.0133993	0.0167673	0.426147	-0.0188756	0.0241524	0.43638
cg05413061	0.000918652	0.0280794	0.973967	-0.00380295	0.0158591	0.81099	-0.00150579	0.0228442	0.947579
cg05413187	-0.00428016	0.00482295	0.377005	3.3732e-05	0.00272398	0.990145	0.00510343	0.00392374	0.196427
cg05413199	0.0254256	0.0334515	0.449034	-0.00889725	0.0188932	0.638742	-0.00529258	0.0272147	0.846206
cg05413258	-0.0142973	0.0266622	0.593008	-0.00406574	0.0150587	0.787733	-0.00331663	0.0216912	0.87879
cg05413282	-0.0116389	0.0151565	0.444384	0.0133835	0.00856033	0.121174	-0.00147233	0.0123307	0.9052
cg05413285	-0.0162401	0.0147089	0.272251	0.00261755	0.0083075	0.753368	0.00838909	0.0119665	0.484934
cg05413290	-0.00160571	0.00775999	0.836501	0.00644255	0.00438281	0.144775	-0.00253968	0.00631319	0.688353
cg05413305	0.040765	0.0233634	0.0841505	-0.0283354	0.0131955	0.0342325	-0.0159156	0.0190075	0.404442
cg05413325	0.00198496	0.00719161	0.783122	-0.00175171	0.00406179	0.667222	7.60489e-05	0.00585078	0.989656
cg05413370	-0.00558748	0.0137136	0.684574	0.00187724	0.0077454	0.809001	-0.00339781	0.0111568	0.761355
cg05413411	0.00772814	0.010219	0.45131	-0.00182793	0.00577162	0.752138	-0.00332155	0.0083137	0.690374
cg05413451	0.00346679	0.00516817	0.503928	-0.0033779	0.00291896	0.249992	-0.00117349	0.0042046	0.78076
cg05413455	-0.00027823	0.00878036	0.974785	0.00400246	0.00495911	0.421567	0.000664042	0.00714332	0.926125
cg05413465	0.00228939	0.00305677	0.455677	0.000170839	0.00172645	0.921377	-0.00230599	0.00248686	0.356064
cg05413628	0.0249085	0.0178526	0.166101	-0.00999708	0.0100831	0.323897	-0.0193457	0.0145241	0.185959
cg05413694	0.0206752	0.0317382	0.516293	-0.00384286	0.0179256	0.830697	-0.0138859	0.0258208	0.59195
cg05413700	0.0103511	0.0181546	0.569874	-0.00725131	0.0102536	0.481125	-0.0173505	0.0147698	0.242951
cg05413866	0.00605468	0.03641	0.86827	-0.00068886	0.0205642	0.973346	0.00538276	0.0296216	0.85618
cg05413872	-0.0165257	0.00975441	0.0934082	-0.0046693	0.00550925	0.39876	0.0147325	0.00793577	0.0663917
cg05413906	-0.0156306	0.0272683	0.567812	-0.00287558	0.015401	0.852271	-0.00448275	0.0221843	0.840282
cg05413918	-0.0125864	0.0089959	0.164934	0.00698145	0.00508084	0.172553	0.00589701	0.00731867	0.422339
cg05413930	-0.00531921	0.0255619	0.835589	0.0041072	0.0144372	0.776638	0.0035653	0.0207961	0.864231
cg05413957	0.00460632	0.0104373	0.659944	-0.00200596	0.00589493	0.73437	-0.00184672	0.00849133	0.828284
cg05413988	-0.00057155	0.00388427	0.88332	0.000625082	0.00219382	0.7763	-0.00140035	0.00316007	0.658642
cg05413991	0.00737371	0.0137441	0.592827	-4.43819e-05	0.00776258	0.99545	0.00337767	0.0111816	0.763235
cg05414074	0.018645	0.0224458	0.408182	-0.00140431	0.0126773	0.912022	-0.00852803	0.0182609	0.64153
cg05414125	-0.00781108	0.00835194	0.351963	0.00397445	0.00471713	0.401529	0.00631194	0.00679477	0.355202
cg05414128	0.0175629	0.0103601	0.0932027	-0.0138432	0.00585132	0.0199583	-0.0156296	0.00842851	0.0666932
cg05414135	0.0239313	0.0207612	0.25184	-0.0178548	0.0117258	0.131057	-0.00524274	0.0168904	0.756918
cg05414163	-0.0646909	0.0350708	0.068119	0.0375987	0.0198078	0.0606154	0.0487968	0.0285321	0.0903851
cg05414165	-0.00382194	0.0116138	0.742793	0.00101129	0.00655942	0.87779	-0.00267101	0.00944849	0.77801
cg05414189	-0.000716202	0.0049822	0.885991	-0.000209259	0.00281392	0.940871	0.000762521	0.0040533	0.851169
cg05414225	-0.00245935	0.00381545	0.520708	0.00256882	0.00215495	0.236118	0.000769225	0.00310409	0.8048
cg05414235	-4.20275e-05	0.00298246	0.988786	0.000713523	0.00168448	0.672796	-0.00237992	0.0024264	0.329085
cg05414246	0.0735319	0.0278953	0.00975439	-0.0381242	0.0157552	0.0173727	-0.0564493	0.0226944	0.0145583
cg05414338	0.00255388	0.00375445	0.497964	-0.00260393	0.0021205	0.222396	-0.000356349	0.00305446	0.907364
cg05414409	-0.00866299	0.0224395	0.700289	-0.00379081	0.0126737	0.765491	0.00931166	0.0182558	0.611152
cg05414442	-0.0204762	0.0236906	0.389523	-0.00193145	0.0133803	0.885521	0.00989855	0.0192736	0.608701
cg05414479	0.00314646	0.00283938	0.270509	-0.00140611	0.00160367	0.382737	-0.00238261	0.00231	0.304877
cg05414516	-0.00207452	0.024273	0.932065	-0.00264543	0.0137093	0.847385	-0.0176008	0.0197475	0.374955
cg05414556	-0.0134671	0.0332639	0.686466	-0.00663146	0.0187873	0.724865	0.00292756	0.0270621	0.914075
cg05414575	-0.00316813	0.00445956	0.479134	0.00177171	0.00251874	0.483467	0.002351	0.0036281	0.518501
cg05414613	0.026573	0.0253489	0.297084	0.00255662	0.0143169	0.858641	-0.0342121	0.0206227	0.100323
cg05414652	0.0207903	0.0231608	0.371571	-0.015432	0.0130811	0.240968	-0.0182373	0.0188426	0.335489
cg05414703	0.00192345	0.00304275	0.528766	-0.000404942	0.00171853	0.81421	-0.00314545	0.00247545	0.206858
cg05414754	0.00327132	0.0110969	0.768773	0.00274016	0.00626747	0.662925	-0.00387545	0.00902795	0.668667
cg05414761	-0.0247121	0.0221444	0.267171	0.00228107	0.012507	0.855659	0.00320228	0.0180157	0.859287
cg05414781	-0.00153244	0.0211337	0.942342	-0.00891828	0.0119362	0.456756	0.0119498	0.0171935	0.488688
cg05414783	0.0130985	0.00589536	0.0285953	-0.00450143	0.00332967	0.179515	-0.00427097	0.00479621	0.375384
cg05414815	-0.0193819	0.0171024	0.259859	0.0116378	0.00965934	0.231171	0.00799379	0.0139137	0.56693
cg05414903	-0.000725784	0.0148155	0.961028	-0.00183676	0.00836773	0.826713	-0.0112892	0.0120533	0.351262
cg05414908	0.0138393	0.0165015	0.403695	0.0036422	0.00931998	0.696797	-0.00434814	0.0134249	0.746715
cg05414964	0.00588431	0.0110292	0.594882	0.00482358	0.00622926	0.440592	-0.0123081	0.00897291	0.17329
cg05415051	-0.00802908	0.00896014	0.372401	0.00550135	0.00506065	0.279666	0.0037201	0.00728959	0.610967
cg05415131	0.00564836	0.00513925	0.274433	-0.00295452	0.00290262	0.311242	-0.00586079	0.00418107	0.164151
cg05415135	-0.0304023	0.026469	0.253516	0.00906063	0.0149496	0.545863	0.00972793	0.021534	0.652449
cg05415146	-0.00767776	0.0237698	0.747379	-0.01377	0.0134251	0.307561	-0.00436462	0.0193381	0.821904
cg05415160	-0.0134355	0.00704261	0.0593517	0.00400112	0.00397763	0.316938	0.0133843	0.00572956	0.0215279
cg05415257	0.0214279	0.0264682	0.420146	-0.00194534	0.0149491	0.896729	0.00293894	0.0215334	0.891719
cg05415273	-0.00793208	0.00328609	0.0176424	0.00189573	0.00185597	0.309567	0.00500578	0.00267342	0.0641288
cg05415285	-0.0251885	0.0224706	0.265047	0.00814852	0.0126913	0.522336	0.0235179	0.0182811	0.201314
cg05415308	-0.022384	0.0294098	0.448421	0.00561258	0.0166105	0.736167	0.0163897	0.0239266	0.49496
cg05415346	-0.0179267	0.056814	0.753027	0.0293721	0.0320883	0.362253	0.0143561	0.0462214	0.75677
cg05415354	-0.0116452	0.0241516	0.630761	0.0100322	0.0136407	0.463815	0.0147974	0.0196487	0.453195
cg05415378	0.00185376	0.00284447	0.516116	-0.000306624	0.00160654	0.849031	-0.000743872	0.00231414	0.748557
cg05415408	0.0147932	0.018087	0.415405	-0.00109426	0.0102155	0.914915	-0.00576985	0.0147148	0.695827
cg05415539	-0.0458382	0.0154478	0.00377524	0.00799461	0.00872487	0.361758	0.0215222	0.0125677	0.089967
cg05415606	0.00172613	0.0415988	0.966986	-0.0127564	0.0234948	0.5884	-0.0200491	0.033843	0.554936
cg05415633	0.0110284	0.0211488	0.60322	-0.0156952	0.0119448	0.191921	0.00462668	0.0172058	0.78857
cg05415670	0.0140442	0.0236595	0.554148	-0.00132267	0.0133628	0.921355	-0.00204843	0.0192483	0.915466
cg05415700	-0.0628821	0.0358229	0.0823223	0.0409685	0.0202326	0.0456005	0.0490447	0.029144	0.0955891
cg05415729	0.0251463	0.0584884	0.668186	0.00638908	0.033034	0.847039	-0.0100017	0.0475836	0.833954
cg05415767	-0.00336559	0.00960671	0.726837	-0.00476224	0.00542583	0.382254	0.00027981	0.00781561	0.971513
cg05415840	-0.00497674	0.0259624	0.848381	0.0031304	0.0146634	0.831393	0.0124212	0.0211219	0.557835
cg05415931	0.020936	0.0222931	0.349975	0.00199752	0.012591	0.874274	-0.0132902	0.0181367	0.465441
cg05415936	-0.0208101	0.0128697	0.109097	0.0040727	0.00726877	0.576552	0.0214655	0.0104703	0.0430211
cg05415978	-0.0361723	0.0255828	0.160552	0.0262264	0.0144491	0.0725682	0.0209337	0.0208131	0.316991
cg05415980	-0.00859686	0.0225582	0.703956	0.00150821	0.0127408	0.906011	0.0261629	0.0183524	0.157165
cg05416055	-0.0400568	0.0170872	0.0210832	0.0139523	0.00965078	0.151446	0.0290308	0.0139014	0.0393602
cg05416141	0.00324107	0.024981	0.897037	-0.0069823	0.0141091	0.621794	0.00313278	0.0203234	0.877812
cg05416161	-0.00184722	0.00957251	0.847381	0.00436808	0.00540651	0.421087	-0.000644457	0.00778778	0.934217
cg05416180	-0.0234307	0.0464074	0.614768	0.0263981	0.0262107	0.316342	0.0173855	0.0377551	0.646191
cg05416225	-0.000380147	0.0239343	0.98736	-0.00404131	0.013518	0.765605	0.00627063	0.0194719	0.748113
cg05416333	-0.00771711	0.0226108	0.733607	0.00510395	0.0127705	0.690272	0.0117544	0.0183952	0.524318
cg05416337	-0.00796452	0.105276	0.939849	0.0130369	0.0594595	0.826906	-0.0123778	0.0856481	0.885387
cg05416345	0.0102451	0.0100164	0.308908	-0.00384361	0.00565722	0.498476	-0.00637817	0.00814892	0.43569
cg05416363	0.0144744	0.0201026	0.473223	-0.00506845	0.0113538	0.656287	-0.0117322	0.0163546	0.474855
cg05416434	0.0229333	0.00766216	0.00349538	-0.0109043	0.00432755	0.0133604	-0.00486557	0.00623361	0.436955
cg05416450	0.00221857	0.00477132	0.642978	-0.00159151	0.00269482	0.55616	-0.000173489	0.00388174	0.964442
cg05416479	-0.0118117	0.010653	0.270247	-4.65268e-05	0.00601678	0.993846	0.00863167	0.00866685	0.321731
cg05416501	-0.00567731	0.0113642	0.618491	-0.000614764	0.00641844	0.92389	-0.00182473	0.00924541	0.84395
cg05416548	-0.0209712	0.0246326	0.396646	-0.00111912	0.0139124	0.936051	0.00673835	0.02004	0.737406
cg05416549	0.0239194	0.0598778	0.690416	0.0108828	0.0338187	0.748292	-0.00596617	0.048714	0.902775
cg05416591	-0.011828	0.0184527	0.523026	0.00393362	0.010422	0.706668	0.00180759	0.0150123	0.904407
cg05416643	0.00112329	0.00359445	0.755319	-0.00278329	0.00203013	0.17351	0.00111892	0.00292429	0.702824
cg05416693	0.0149515	0.0180306	0.408992	-0.00951746	0.0101836	0.352299	-0.000411214	0.0146689	0.977693
cg05416707	0.0120855	0.0146573	0.411637	-0.0119101	0.00827836	0.153422	0.0022317	0.0119245	0.851929
cg05416708	-0.0123132	0.00864306	0.157438	0.00133708	0.00488156	0.784735	0.00147604	0.00703162	0.83417
cg05416753	-0.00872981	0.010763	0.419277	0.00303248	0.00607889	0.619	0.00980799	0.00875631	0.265406
cg05416758	-0.00473468	0.0145027	0.744766	0.00594958	0.00819106	0.469355	0.00123019	0.0117988	0.917173
cg05416773	-0.0411056	0.0204951	0.0476529	0.0271735	0.0115756	0.0209111	0.0224701	0.016674	0.180889
cg05416777	0.00294332	0.00746687	0.694302	0.00399733	0.00421726	0.345537	-0.00387367	0.00607473	0.525175
cg05416911	0.00187246	0.0221799	0.932894	-0.0061731	0.0125271	0.62327	-0.00925829	0.0180446	0.609051
cg05416934	0.0115145	0.027124	0.672122	0.011367	0.0153195	0.459866	-0.0162233	0.0220669	0.463982
cg05416955	-0.00137016	0.0119892	0.909247	0.00566159	0.00677142	0.405132	0.00162711	0.00975386	0.867858
cg05417035	-0.0408624	0.0227031	0.0749598	0.00890405	0.0128226	0.489073	0.0326682	0.0184703	0.0800572
cg05417087	0.00793966	0.00442077	0.0755776	-0.00352706	0.00249683	0.160937	-0.00756605	0.00359655	0.0379651
cg05417099	-0.0310282	0.0129501	0.0184742	-0.00127992	0.00731416	0.861447	0.0220793	0.0105357	0.0386879
cg05417127	-0.00129809	0.00933295	0.889667	-0.00500257	0.00527121	0.344936	0.002953	0.00759289	0.698182
cg05417140	0.0417238	0.0165344	0.0132284	-0.0082346	0.00933852	0.380049	-0.0400795	0.0134516	0.00363982
cg05417199	0.000490108	0.00800251	0.951289	0.00528941	0.00451978	0.244726	-0.00116007	0.0065105	0.858946
cg05417238	-0.0207841	0.0147133	0.160938	0.0211646	0.00830999	0.012425	0.0159242	0.0119701	0.186496
cg05417285	8.20284e-05	0.00307293	0.978758	-0.00588924	0.00173558	0.000997862	0.000639616	0.00250001	0.798606
cg05417303	0.0106396	0.0157647	0.501328	-0.0016208	0.00890382	0.855932	-0.005342	0.0128255	0.677944
cg05417324	0.0140011	0.0390415	0.72065	0.0160411	0.0220504	0.468671	-0.0026972	0.0317625	0.9325
cg05417332	0.000100834	0.0108747	0.992621	-0.00307329	0.00614197	0.617933	-0.00444543	0.00884717	0.616465
cg05417377	-0.0348635	0.0199523	0.08371	0.0225408	0.011269	0.0482398	0.0104127	0.0162323	0.522709
cg05417409	0.0486194	0.0242601	0.0478202	-0.023927	0.013702	0.0839025	-0.0159596	0.019737	0.420696
cg05417422	-0.00863834	0.00417826	0.0413276	0.00641183	0.00235986	0.00778867	0.00355664	0.00339926	0.297997
cg05417489	0.0124576	0.0089818	0.168595	-0.00157623	0.00507288	0.756675	-0.00849243	0.0073072	0.247977
cg05417498	-0.0270681	0.028906	0.35136	0.025899	0.016326	0.115878	0.0160073	0.0235167	0.49768
cg05417517	0.0271021	0.0186795	0.150002	-0.0076568	0.0105501	0.469719	-0.00600851	0.0151969	0.693423
cg05417534	-0.00638511	0.0143369	0.65704	-0.000800139	0.00809739	0.921487	-0.00636216	0.0116639	0.586677
cg05417536	0.0111811	0.00815441	0.173454	0.00270067	0.00460557	0.558961	-0.0111586	0.00663408	0.0957509
cg05417596	-0.0455051	0.0292632	0.123163	0.0243397	0.0165277	0.144047	0.0496446	0.0238073	0.0396436
cg05417607	-0.0729181	0.0350897	0.0403189	0.032273	0.0198185	0.106645	0.0406728	0.0285475	0.157409
cg05417615	0.00404638	0.00310393	0.195413	-0.00214884	0.00175308	0.223231	-0.00131982	0.00252522	0.602394
cg05417618	0.0518135	0.0405675	0.204543	-0.0311751	0.0229123	0.176753	-0.0372972	0.033004	0.2612
cg05417642	-0.000573912	0.0137012	0.966673	0.00697894	0.00773837	0.369341	0.00335651	0.0111467	0.76396
cg05417673	0.0144519	0.0229866	0.531003	-0.0185203	0.0129827	0.156892	-0.0107858	0.0187009	0.565428
cg05417729	-0.00597335	0.00331203	0.074377	0.00322132	0.00187062	0.0882128	0.00245054	0.00269452	0.365343
cg05417788	-0.0325423	0.034226	0.344042	0.0240694	0.0193307	0.216049	0.0200441	0.0278448	0.47333
cg05417801	0.00976398	0.0133552	0.466465	-0.00217027	0.00754298	0.774168	-0.00628704	0.0108653	0.564162
cg05417803	0.00160837	0.00361189	0.657087	-0.00116799	0.00203998	0.56826	0.00252258	0.00293848	0.392732
cg05417884	0.00600184	0.00807964	0.459359	0.000746274	0.00456334	0.870433	-0.00406915	0.00657325	0.537322
cg05417950	0.000573187	0.00795337	0.942694	-0.00252794	0.00449203	0.574882	-0.000538466	0.00647052	0.933848
cg05417985	0.00176936	0.0037747	0.640295	-0.0025379	0.00213194	0.236756	0.000817039	0.00307094	0.790755
cg05418037	-0.0036554	0.0176031	0.835927	-0.00319286	0.00994213	0.748785	0.0091552	0.0143211	0.524132
cg05418042	-0.019368	0.0383913	0.615049	0.028917	0.0216832	0.185422	0.0179457	0.0312335	0.566901
cg05418105	0.00129076	0.0227413	0.954853	-0.0168166	0.0128442	0.193501	0.00327688	0.0185014	0.859783
cg05418106	-0.013147	0.0123495	0.289684	0.00131353	0.00697494	0.851014	0.0147743	0.010047	0.144625
cg05418134	-0.0142654	0.0135682	0.295667	0.00113845	0.00766327	0.882207	0.00596036	0.0110385	0.590449
cg05418150	0.00917066	0.00775957	0.240124	-0.00578419	0.00438257	0.189971	-0.00984087	0.00631286	0.122253
cg05418199	-0.000682034	0.0102655	0.947164	0.00167179	0.00579792	0.773693	0.00376875	0.00835159	0.652798
cg05418246	0.0160709	0.0159422	0.315902	0.00105433	0.00900409	0.907025	-0.016207	0.0129699	0.214428
cg05418285	0.0528921	0.038405	0.171582	-0.0554719	0.021691	0.0120797	-0.0362311	0.0312447	0.249032
cg05418331	0.00232551	0.00784235	0.767451	0.00371603	0.00442932	0.403533	-0.00289094	0.0063802	0.65147
cg05418333	0.0224104	0.0115267	0.0547373	-0.00191602	0.00651024	0.769145	-0.0219359	0.00937765	0.0213566
cg05418395	-0.00694415	0.0107886	0.521302	-0.00249489	0.00609336	0.683107	0.00633424	0.00877715	0.472214
cg05418397	0.00399018	0.0214816	0.853026	0.0116029	0.0121327	0.341257	0.00362422	0.0174765	0.836146
cg05418408	0.0466961	0.0239042	0.0536157	-0.00237859	0.013501	0.860517	-0.0269728	0.0194474	0.168601
cg05418443	0.0091727	0.00791485	0.249304	0.00117683	0.00447027	0.792906	-0.00730468	0.00643918	0.25939
cg05418487	-0.00899932	0.0169947	0.59763	-0.00198939	0.00959852	0.836237	0.00264237	0.0138261	0.848832
cg05418495	-0.0815808	0.0388037	0.0380817	0.0636132	0.0219162	0.00457194	0.0494418	0.031569	0.120537
cg05418506	0.00643351	0.00838956	0.445016	-0.00162091	0.00473838	0.733023	-0.00857405	0.00682538	0.21203
cg05418508	0.00601176	0.006847	0.382084	0.00700494	0.00386715	0.0731433	-0.012022	0.00557043	0.0333563
cg05418632	-0.00656536	0.0167944	0.696701	0.00449983	0.00948539	0.636273	0.00601085	0.0136632	0.660956
cg05418652	0.0227026	0.0192135	0.240224	-0.00495021	0.0108517	0.649277	-0.0126898	0.0156313	0.41886
cg05418657	-0.000694306	0.00862158	0.935979	-0.000182161	0.00486943	0.970235	-0.000379698	0.00701415	0.956939
cg05418680	-0.0148878	0.0106854	0.166686	0.0062628	0.00603506	0.301947	0.00662256	0.00869318	0.448002
cg05418719	0.0273496	0.0279547	0.330308	-0.0285232	0.0157887	0.0739002	-0.0282392	0.0227427	0.217319
cg05418736	-0.00583379	0.0135177	0.667004	-0.000720433	0.00763473	0.925014	0.00418572	0.0109974	0.704317
cg05418765	0.00302099	0.0160725	0.851296	-0.0114255	0.00907765	0.21115	-0.00860493	0.0130759	0.512031
cg05418779	0.00212909	0.0149476	0.887028	-0.000687639	0.00844236	0.935249	0.00343385	0.0121608	0.778255
cg05418781	0.00960928	0.00816669	0.242188	0.00101574	0.00461251	0.826162	-0.00922105	0.00664407	0.168326
cg05418782	-0.00931677	0.0137399	0.499317	-2.68896e-05	0.00776021	0.997242	0.00696109	0.0111782	0.534902
cg05418785	-0.0169892	0.0118804	0.155892	0.0141565	0.00671	0.0374269	0.00872071	0.00966539	0.36913
cg05418877	0.00270926	0.00220036	0.221164	-0.00157481	0.00124275	0.20809	-0.00145683	0.00179012	0.417722
cg05418915	-0.0261089	0.0420864	0.536459	-0.0132872	0.0237702	0.577447	0.00495889	0.0342397	0.885144
cg05418930	0.00435718	0.036266	0.904614	-0.0146648	0.0204829	0.475722	-0.0162687	0.0295045	0.582616
cg05418938	0.00174296	0.0164383	0.915775	0.0107666	0.00928427	0.249004	-0.00374726	0.0133735	0.779914
cg05418947	0.0582985	0.0360348	0.108912	-0.0397191	0.0203523	0.0538434	-0.0401085	0.0293164	0.174402
cg05418957	0.00527584	0.0225996	0.8159	0.000111877	0.0127641	0.993024	0.00935112	0.018386	0.612176
cg05419003	0.016952	0.0112999	0.13678	-0.00598773	0.00638212	0.350446	-0.0186719	0.0091931	0.0449555
cg05419061	-0.00351839	0.00281787	0.214786	0.00125449	0.00159152	0.432463	2.59717e-05	0.0022925	0.990984
cg05419078	0.00877409	0.0400496	0.827043	0.00722669	0.0226198	0.750039	0.0003582	0.0325826	0.991251
cg05419092	-0.0121097	0.0122698	0.326094	0.00128887	0.00692991	0.85284	0.00576763	0.00998216	0.564729
cg05419096	-0.0506579	0.0287933	0.0816368	0.0262194	0.0162623	0.110118	0.0277329	0.023425	0.239316
cg05419198	-0.00177968	0.0169741	0.916712	0.00733118	0.00958691	0.446284	0.00340249	0.0138094	0.805897
cg05419227	-0.0145396	0.0115489	0.211035	0.00084994	0.00652278	0.896594	0.0190961	0.00939571	0.0448158
cg05419228	0.00988526	0.0177679	0.579236	-0.000969051	0.0100352	0.923269	-0.0107381	0.0144552	0.459348
cg05419245	0.00671843	0.00452167	0.140534	-0.000930745	0.00255382	0.716305	-0.00548748	0.00367864	0.138986
cg05419323	0.0237353	0.0125199	0.0609323	-0.0194145	0.0070712	0.00718714	-0.0237148	0.0101857	0.0219542
cg05419367	0.00193809	0.00821392	0.813962	-0.00278019	0.00463919	0.550366	-0.00809287	0.0066825	0.228787
cg05419385	-0.0156248	0.0173127	0.369001	0.00620826	0.00977813	0.526965	0.00897075	0.0140849	0.52567
cg05419425	0.0224803	0.00934454	0.0180167	-0.00500678	0.00527775	0.345128	-0.0103946	0.00760231	0.17466
cg05419430	-0.00890714	0.0106227	0.403791	0.00645226	0.00599966	0.28482	0.00836909	0.00864219	0.335229
cg05419505	0.00679022	0.00496337	0.17442	-0.000650472	0.00280329	0.816992	-0.00585334	0.00403799	0.150371
cg05419509	-0.00907888	0.0091262	0.322276	-0.00123866	0.00515443	0.810592	0.0126753	0.00742468	0.0909537
cg05419581	-0.00453013	0.0159746	0.777328	0.00510278	0.00902239	0.57298	-0.00245256	0.0129963	0.850708
cg05419622	0.0459146	0.0732462	0.532213	-0.00742964	0.0413691	0.857842	-0.0339172	0.0595899	0.570539
cg05419625	0.0315469	0.0169814	0.0662096	-0.0208163	0.00959102	0.0323925	-0.0248314	0.0138153	0.075355
cg05419671	-0.00564347	0.00532593	0.291922	0.00131949	0.00300806	0.661879	0.00533022	0.00433295	0.221582
cg05419752	-0.0367532	0.0217653	0.094473	-0.00755018	0.0122929	0.540514	0.0234418	0.0177073	0.188633
cg05419756	-0.0303178	0.023714	0.204101	0.00939785	0.0133936	0.484548	0.0122047	0.0192927	0.528463
cg05419798	-0.0671372	0.0296586	0.0257997	0.0168543	0.0167511	0.316815	0.053977	0.024129	0.0275511
cg05419831	-0.00139194	0.0313637	0.964691	-0.0126464	0.0177141	0.476976	-0.0077036	0.0255161	0.76336
cg05419849	0.0258966	0.034452	0.454049	-0.00749481	0.0194583	0.700944	-0.0354948	0.0280286	0.20838
cg05419854	0.0030607	0.0109368	0.78018	0.00541716	0.00617707	0.382642	-0.000583408	0.00889773	0.947855
cg05419932	0.0147811	0.0330183	0.655383	-0.019794	0.0186486	0.291108	-0.0208	0.0268623	0.440606
cg05419974	0.013309	0.00971297	0.173746	-0.00289341	0.00548584	0.599085	-0.00757644	0.00790205	0.340022
cg05419984	-0.000371942	0.020052	0.985239	-0.00854411	0.0113253	0.4524	-0.00380629	0.0163134	0.815998
cg05419999	0.00386781	0.0140465	0.783621	-0.00025584	0.00793338	0.974339	-0.00406399	0.0114276	0.722883
cg05420036	0.00336965	0.0176641	0.849106	-0.00676171	0.00997661	0.499523	-0.00590926	0.0143708	0.681824
cg05420057	-0.0143365	0.0297296	0.630717	-0.00296391	0.0167911	0.860252	0.00359444	0.0241867	0.882165
cg05420134	0.0129082	0.0101646	0.207122	0.000832536	0.00574091	0.884994	-0.00832558	0.00826947	0.316517
cg05420143	0.0198408	0.0180464	0.274273	-0.00842216	0.0101925	0.410637	-0.0276648	0.0146818	0.0624885
cg05420166	0.00190375	0.00414989	0.647431	-0.000608101	0.00234384	0.795835	-0.000669594	0.00337617	0.843198
cg05420186	0.0613005	0.0226724	0.00808384	-0.0315301	0.0128052	0.0155516	-0.0362927	0.0184453	0.0519421
cg05420217	0.0448063	0.0244138	0.0694963	-0.0179805	0.0137888	0.195291	-0.0372078	0.019862	0.0640054
cg05420234	0.0184945	0.0140102	0.189886	-0.00217242	0.0079129	0.784246	-0.00883206	0.0113981	0.440281
cg05420251	0.00038449	0.0031258	0.902355	-0.00300606	0.00176544	0.0917879	-0.000820407	0.00254301	0.747676
cg05420271	-0.00651937	0.0161901	0.688063	0.00606724	0.00914408	0.508558	0.00846089	0.0131716	0.522139
cg05420290	0.00632062	0.00743751	0.397491	-0.00197964	0.00420067	0.638497	-0.00126861	0.00605084	0.83437
cg05420450	0.00872535	0.0184515	0.637351	-0.00511744	0.0104213	0.624486	-0.00323826	0.0150114	0.829654
cg05420495	-0.00868858	0.0163631	0.59663	0.00983962	0.00924181	0.289635	0.00454359	0.0133123	0.733603
cg05420545	0.0367321	0.0204314	0.0752842	0.00125409	0.0115396	0.913681	-0.0380888	0.0166221	0.0240781
cg05420621	0.0090737	0.00834558	0.279595	-0.00443029	0.00471354	0.349576	-0.00588472	0.0067896	0.38821
cg05420640	0.0122088	0.0295167	0.680053	-0.0200725	0.0166709	0.231474	-0.00952169	0.0240135	0.692588
cg05420668	-0.0058491	0.00695673	0.402517	0.00156364	0.00392913	0.691525	0.00307642	0.0056597	0.587974
cg05420671	0.0116075	0.00973867	0.236178	0.00706835	0.00550036	0.201796	-0.0156772	0.00792296	0.0506556
cg05420679	-0.0439483	0.0331597	0.188135	0.0102376	0.0187284	0.585874	0.028842	0.0269773	0.287641
cg05420685	0.00565913	0.0329762	0.864096	0.0129244	0.0186248	0.489365	0.000681262	0.026828	0.979793
cg05420738	0.0238452	0.0224418	0.290604	-0.00994118	0.012675	0.434749	-0.0293903	0.0182577	0.110669
cg05420747	-0.0031081	0.00682485	0.649822	0.00585256	0.00385464	0.132155	0.00128571	0.00555241	0.817363
cg05420790	-0.0127777	0.0122035	0.297649	0.00308076	0.00689248	0.65588	0.00249658	0.00992824	0.801983
cg05420802	-0.000821817	0.00929771	0.929748	0.0062719	0.0052513	0.235223	0.000104657	0.00756422	0.988989
cg05420867	0.0172633	0.0229821	0.454355	0.010301	0.0129802	0.429348	-0.0248737	0.0186972	0.186492
cg05420896	0.0269255	0.0123831	0.0320846	-0.0021291	0.00699393	0.761452	-0.0150637	0.0100744	0.138062
cg05420899	0.00273945	0.0185598	0.88296	-0.0111724	0.0104825	0.289123	0.0018203	0.0150994	0.904291
cg05420975	-0.0189708	0.0148389	0.204111	0.00785682	0.00838094	0.350825	0.00507584	0.0120723	0.675074
cg05420994	-0.00314436	0.0188743	0.868032	0.00676026	0.0106601	0.527451	0.030043	0.0153553	0.0532497
cg05421036	0.034575	0.0198904	0.0853037	-0.0145201	0.011234	0.199219	-0.0243108	0.016182	0.136226
cg05421040	-0.00111371	0.0112165	0.921109	0.00672822	0.00633503	0.290816	0.000137673	0.00912527	0.987993
cg05421097	-0.0207856	0.00993599	0.0390282	0.00510425	0.0056118	0.365288	0.0162565	0.0080835	0.047065
cg05421101	0.002328	0.00274616	0.398655	0.00102177	0.00155102	0.511588	-0.00313821	0.00223416	0.163286
cg05421143	-0.00484429	0.00706012	0.49424	0.00108509	0.00398752	0.786102	0.00266851	0.00574381	0.643256
cg05421149	-0.00661467	0.00898139	0.463195	0.00835679	0.00507265	0.102674	0.0043798	0.00730688	0.550284
cg05421176	-0.00101768	0.0127241	0.936416	-0.00034357	0.00718651	0.961967	0.00193828	0.0103518	0.851859
cg05421238	-0.0232948	0.0286946	0.418863	0.00631177	0.0162065	0.697783	0.00160202	0.0233447	0.945428
cg05421258	-0.0123687	0.0167326	0.461555	0.010252	0.00945051	0.280668	0.01027	0.0136129	0.452399
cg05421274	0.00744494	0.00791829	0.349416	-0.00182739	0.00447221	0.683718	-0.00671855	0.00644198	0.299546
cg05421282	-0.00144867	0.0120824	0.904809	0.00571504	0.0068241	0.404361	0.00353793	0.00982975	0.719681
cg05421328	-0.00431454	0.00305933	0.161621	0.00154697	0.00172789	0.372825	0.00410287	0.00248894	0.102465
cg05421366	0.0049679	0.00996785	0.619324	0.00152575	0.0056298	0.786951	-0.00178365	0.00810942	0.826369
cg05421423	0.00255481	0.0276428	0.926551	-0.00103842	0.0156125	0.947106	0.01454	0.022489	0.519443
cg05421464	0.0149909	0.0199323	0.453799	-0.0116528	0.0112577	0.303168	-0.00614344	0.016216	0.705619
cg05421487	-0.0102268	0.00782687	0.194395	0.000337046	0.00442058	0.93938	0.00417452	0.0063676	0.513626
cg05421528	0.00680146	0.0044588	0.13038	-0.00360414	0.00251831	0.155561	-0.00535307	0.00362749	0.143231
cg05421550	-0.0138133	0.0114564	0.230827	0.0110191	0.00647054	0.0917456	0.00646522	0.00932046	0.489537
cg05421555	-0.001113	0.00391879	0.776998	0.00498971	0.00221331	0.0263968	-0.000330369	0.00318816	0.91768
cg05421564	0.00138924	0.00552777	0.802093	-0.0053054	0.00312206	0.0924299	-0.00211117	0.00449716	0.639794
cg05421580	0.0380647	0.0206769	0.0686571	-0.0206818	0.0116782	0.0796743	-0.0141726	0.0168218	0.401553
cg05421651	-0.0126885	0.0204787	0.53696	-0.00223901	0.0115663	0.846904	0.0293363	0.0166606	0.0813876
cg05421673	0.00638503	0.00653788	0.331161	-0.00517637	0.00369256	0.164124	-0.0023139	0.00531894	0.664496
cg05421677	-0.00506865	0.0165386	0.759894	0.0126089	0.00934092	0.180173	-0.00128534	0.0134551	0.92409
cg05421688	-0.00265466	0.00999624	0.791132	-0.00773814	0.00564583	0.173633	0.00104829	0.00813251	0.8977
cg05421704	0.00134479	0.020838	0.948676	0.0102316	0.0117692	0.386779	0.00422684	0.0169529	0.803629
cg05421901	-0.00952648	0.00856215	0.26859	0.0056445	0.00483586	0.245955	0.00154756	0.0069658	0.824647
cg05421946	-0.00137328	0.00275689	0.619511	0.00429057	0.00155708	0.00698761	0.000103421	0.00224289	0.963316
cg05421965	0.0158568	0.0547681	0.772791	0.00539748	0.0309328	0.86184	-0.00474207	0.044557	0.915461
cg05422029	0.00349419	0.0119051	0.769758	0.00273726	0.00672395	0.684828	0.00209508	0.00968548	0.829194
cg05422088	0.00305521	0.0109834	0.78147	0.00509736	0.00620334	0.413235	-0.00581372	0.00893558	0.516811
cg05422096	0.00245298	0.04047	0.951791	0.0195439	0.0228573	0.394614	0.00476395	0.0329247	0.885251
cg05422174	-0.0356469	0.0129143	0.00689435	0.0153321	0.00729393	0.0381135	0.0262391	0.0105065	0.0141764
cg05422208	0.0129376	0.0521013	0.804409	0.000436	0.0294266	0.988209	0.00246376	0.0423874	0.953767
cg05422212	0.0139151	0.0381438	0.716042	-0.0186284	0.0215434	0.38932	-0.0153907	0.0310321	0.621034
cg05422266	0.00277593	0.0119471	0.816749	-0.0034617	0.00674764	0.609089	0.00361208	0.00971961	0.710972
cg05422343	0.00657822	0.0105601	0.534778	0.00649148	0.00596432	0.279094	-0.000160955	0.00859127	0.985091
cg05422344	0.0843528	0.0376819	0.0274476	-0.0378771	0.0212825	0.0782203	-0.0460411	0.0306563	0.136352
cg05422352	-0.00304937	0.0159813	0.849071	0.0021104	0.00902619	0.815621	0.0130993	0.0130017	0.316175
cg05422360	0.00723349	0.00971609	0.458364	-0.0016799	0.0054876	0.760157	-0.0059178	0.00790459	0.455859
cg05422368	0.0114288	0.0257438	0.658064	-0.0187748	0.01454	0.199654	-0.0175425	0.0209441	0.404301
cg05422369	0.00463306	0.00721466	0.52226	-0.00051896	0.00407481	0.898918	0.00179526	0.00586954	0.760359
cg05422383	0.00254627	0.0161702	0.8752	0.0136877	0.00913283	0.137156	0.00188087	0.0131553	0.886604
cg05422384	0.0283906	0.0469926	0.547139	0.00010644	0.0265412	0.996808	-0.0101005	0.0382312	0.792185
cg05422394	-0.00360657	0.0113501	0.751345	-0.00127594	0.00641047	0.842644	0.00684431	0.00923393	0.460337
cg05422396	0.00310403	0.00874001	0.723239	-0.00260399	0.00493632	0.599027	-0.00171543	0.0071105	0.809863
cg05422402	0.00854313	0.0156257	0.585803	0.000932338	0.00882531	0.916081	-0.0038297	0.0127124	0.763856
cg05422435	-0.00523934	0.0205311	0.799111	-0.00232163	0.0115959	0.84173	-0.0016671	0.0167033	0.920702
cg05422457	0.0123628	0.0552662	0.82346	0.00994362	0.0312141	0.750736	0.00370566	0.0449622	0.934483
cg05422475	0.00120784	0.0105307	0.90892	-0.01268	0.00594771	0.0355143	0.00374869	0.00856735	0.662671
cg05422509	0.011833	0.0294678	0.688884	-0.00874149	0.0166433	0.600611	-0.0273144	0.0239737	0.257335
cg05422548	0.0830219	0.0316408	0.0100839	-0.0535576	0.0178706	0.00345459	-0.0542181	0.0257416	0.0377384
cg05422553	0.0149401	0.033112	0.652843	0.00581412	0.0187015	0.756544	0.000897054	0.0269385	0.973503
cg05422590	0.0252238	0.0148068	0.09164	-0.00604019	0.00836284	0.471851	-0.0198109	0.0120462	0.103261
cg05422630	-0.0141362	0.0146368	0.336522	-0.00437273	0.00826681	0.598036	0.00612393	0.0119079	0.608217
cg05422740	-0.0170254	0.0310641	0.584889	-0.000505422	0.0175449	0.977077	-0.0012342	0.0252724	0.961149
cg05422769	0.0011801	0.00291197	0.686171	-0.00331979	0.00164467	0.0462695	-0.000925965	0.00236905	0.69675
cg05422796	-0.0373256	0.0266662	0.164751	0.0134101	0.015061	0.375438	0.0182969	0.0216945	0.401064
cg05422836	0.0020631	0.0103559	0.842504	-0.00278105	0.00584899	0.635506	-0.00831067	0.00842515	0.32636
cg05422883	0.00187838	0.0110986	0.865953	-0.00602964	0.00626844	0.338465	-0.00525237	0.00902934	0.562104
cg05422897	0.00401926	0.00561756	0.476013	-0.000646397	0.00317277	0.838985	-0.00166193	0.0045702	0.716906
cg05422916	-0.00303096	0.0115607	0.793734	-0.0029281	0.00652943	0.654821	-0.00361647	0.00940529	0.701431
cg05422920	0.000111619	0.0169332	0.994754	-0.00547108	0.00956382	0.568591	0.00193119	0.0137762	0.888803
cg05422948	0.0243137	0.0128229	0.0608897	-0.003747	0.00724229	0.606058	-0.0146167	0.0104321	0.164335
cg05422967	-0.000580555	0.0118461	0.961012	-0.00823972	0.0066906	0.221069	-0.00019051	0.00963744	0.984269
cg05422990	0.00445864	0.00899657	0.621291	0.000610671	0.00508122	0.904585	-0.00393593	0.00731922	0.591967
cg05422993	0.0427367	0.0206237	0.0408714	-0.000509451	0.0116482	0.965203	-0.0194895	0.0167786	0.248232
cg05423001	0.00595078	0.00414391	0.154178	-0.00051123	0.00234046	0.827547	-0.00377154	0.00337131	0.265995
cg05423009	-0.00491699	0.00966773	0.612177	-0.00991928	0.00546029	0.0723318	0.00217158	0.00786525	0.783054
cg05423050	0.0245143	0.0104033	0.0204425	-0.00319031	0.00587571	0.588386	-0.01042	0.00846364	0.221212
cg05423095	-0.00695309	0.0254641	0.785386	-0.00611263	0.014382	0.671754	0.00559165	0.0207165	0.787795
cg05423100	0.0107953	0.0160579	0.502993	-0.0106792	0.00906944	0.241851	-0.0149866	0.013064	0.254108
cg05423107	0.0187808	0.0091458	0.0426884	0.00346871	0.00516551	0.503472	-0.0177005	0.00744063	0.0193024
cg05423144	-0.00276426	0.00502014	0.583138	-7.60758e-05	0.00283535	0.978649	-0.000329292	0.00408417	0.935904
cg05423209	0.000344133	0.00350117	0.921902	-0.000647401	0.00197745	0.744069	-0.00109024	0.0028484	0.702732
cg05423257	-0.0137816	0.014838	0.355273	0.010473	0.00838042	0.214385	0.00623756	0.0120715	0.606518
cg05423291	-0.0282977	0.0163875	0.0873578	0.0154862	0.0092556	0.0974826	0.0215169	0.0133322	0.109764
cg05423295	0.025666	0.0216045	0.237707	-0.0151107	0.0122021	0.218539	0.0025228	0.0175765	0.886164
cg05423304	0.00304236	0.0246597	0.902064	0.000280143	0.0139277	0.983993	-0.00682511	0.0200621	0.734434
cg05423317	-0.0132816	0.00731884	0.072626	0.00428226	0.00413365	0.302774	0.00482584	0.00595429	0.419627
cg05423363	-0.0118507	0.0345101	0.732034	-0.0270185	0.0194911	0.168834	0.023307	0.0280759	0.408477
cg05423367	-0.000903601	0.00932454	0.922999	0.00596902	0.00526645	0.25981	-0.005558	0.00758604	0.465514
cg05423379	-0.00715405	0.0196053	0.71597	-0.000960309	0.011073	0.931067	0.00810638	0.0159501	0.612431
cg05423392	0.00158731	0.026931	0.95312	-0.0119605	0.0152105	0.433569	-0.0173519	0.0219099	0.430294
cg05423393	0.00308346	0.0158496	0.846152	-0.00634284	0.00895177	0.480281	-0.00189855	0.0128945	0.883247
cg05423418	0.017202	0.0409861	0.675621	-0.00186882	0.0231488	0.935821	0.00480314	0.0333445	0.88576
cg05423425	-0.0424883	0.0348781	0.226074	0.0386733	0.019699	0.0524559	0.0336384	0.0283753	0.238693
cg05423480	-0.000850635	0.0178539	0.962097	-0.00392582	0.0100838	0.697885	0.000661854	0.0145252	0.963749
cg05423495	-0.00869166	0.0082871	0.296842	0.00274192	0.00468052	0.559346	0.00813372	0.00674203	0.23056
cg05423529	0.00600243	0.00728823	0.412179	-0.00249996	0.00411636	0.545042	-0.00620997	0.00592939	0.297529
cg05423567	0.0067315	0.00915182	0.463769	-0.00022638	0.0051689	0.965156	-0.00744501	0.00744553	0.319806
cg05423629	0.00374807	0.0260987	0.886102	-0.0118066	0.0147404	0.425087	0.0073301	0.0212328	0.730665
cg05423640	-0.00387168	0.0294525	0.895685	0.0234413	0.0166347	0.161945	-0.00619731	0.0239613	0.796457
cg05423646	0.00567789	0.0047264	0.232525	-0.000368364	0.00266945	0.890529	-0.00547938	0.0038452	0.157336
cg05423672	0.019485	0.0222925	0.384223	-0.00151536	0.0125907	0.904448	-0.0103623	0.0181362	0.569066
cg05423679	-0.0375159	0.00984746	0.000242855	0.00638918	0.0055618	0.253451	0.0224701	0.00801147	0.00607296
cg05423688	0.000881404	0.00414334	0.831981	3.20249e-05	0.00234014	0.989109	0.000478282	0.00337084	0.88746
cg05423691	-0.0281734	0.0211602	0.186135	0.0105454	0.0119512	0.379733	0.0206386	0.017215	0.233468
cg05423712	-0.00901151	0.0447297	0.840752	0.00720963	0.0252631	0.775954	0.0191998	0.0363902	0.598964
cg05423713	0.0342685	0.0353757	0.335078	-0.00405232	0.01998	0.839697	-0.0115173	0.0287801	0.689894
cg05423723	0.00564799	0.0208999	0.787544	-0.00763445	0.0118042	0.519301	-0.00805959	0.0170033	0.636553
cg05423727	0.00368911	0.020671	0.858724	0.00181303	0.0116749	0.87691	-0.00711541	0.0168171	0.673144
cg05423738	-0.01731	0.0245252	0.481984	0.0141311	0.0138517	0.31016	-1.24831e-05	0.0199527	0.999502
cg05423751	-0.00453956	0.0109397	0.679075	0.00087345	0.00617867	0.887872	0.00531177	0.00890004	0.552
cg05423758	-0.00374282	0.00925738	0.686868	-0.000101384	0.00522853	0.984569	0.00660709	0.00753141	0.382485
cg05423768	0.00174738	0.0210521	0.934019	-0.0158198	0.0118901	0.186441	-0.00905575	0.017127	0.598181
cg05423800	-0.00472601	0.0224353	0.833597	0.0107094	0.0126714	0.400075	-0.0118948	0.0182524	0.51613
cg05423827	-0.0431681	0.0158919	0.00780351	0.0191849	0.00897568	0.0350515	0.0250843	0.012929	0.0552342
cg05423942	0.0353405	0.019753	0.0766858	0.0109609	0.0111564	0.328286	-0.031881	0.0160702	0.0500696
cg05423956	0.00328358	0.0395371	0.933981	-0.012105	0.0223304	0.588988	-0.0334895	0.0321657	0.300365
cg05424022	0.00145363	0.015117	0.923591	-0.00941686	0.00853801	0.272757	-0.00583809	0.0122985	0.636058
cg05424060	0.0482421	0.0338028	0.156712	-0.0369176	0.0190917	0.0560352	-0.0231336	0.0275005	0.402281
cg05424071	-0.00061554	0.00519283	0.905885	0.00727735	0.00293289	0.0147934	0.000168307	0.00422466	0.968302
cg05424090	-0.0525947	0.0231208	0.0250983	-4.64202e-05	0.0130585	0.997171	0.0311272	0.01881	0.101161
cg05424126	-0.00804166	0.0443294	0.856423	0.0158965	0.025037	0.52696	-0.00159914	0.0360645	0.964723
cg05424199	0.00246681	0.00556303	0.658432	0.00224816	0.00314197	0.475985	-0.000925675	0.00452584	0.838363
cg05424217	-0.00845707	0.0210244	0.688375	-0.00994721	0.0118745	0.404239	0.00894516	0.0171045	0.602175
cg05424239	-0.0323781	0.0195593	0.101045	0.0112336	0.011047	0.311707	0.0164028	0.0159126	0.305168
cg05424333	0.0176183	0.0151187	0.246715	-0.00140299	0.00853899	0.86983	-0.0133426	0.0123	0.280687
cg05424356	-0.00746817	0.0194385	0.701666	-0.00505495	0.0109788	0.646227	0.0013433	0.0158143	0.932481
cg05424366	0.00997256	0.00955296	0.299089	-0.000707317	0.00539547	0.895969	-0.00540849	0.00777188	0.488135
cg05424387	0.00090295	0.0105082	0.931699	0.00217417	0.005935	0.714909	-0.00127483	0.00854905	0.881766
cg05424388	-0.00480736	0.00759055	0.52799	-0.000703999	0.00428711	0.869902	0.0103569	0.00617534	0.0967028
cg05424422	-0.0098728	0.0136857	0.472383	0.00955282	0.0077296	0.219459	0.00851845	0.0111341	0.446062
cg05424450	-0.000597417	0.0335457	0.985827	0.0264758	0.0189465	0.165448	0.00582372	0.0272914	0.831466
cg05424459	-0.0119548	0.025371	0.638546	0.00506333	0.0143294	0.724584	0.00284479	0.0206408	0.890663
cg05424526	-0.0254568	0.011452	0.02852	0.00603839	0.00646806	0.35282	0.0159353	0.00931688	0.0903628
cg05424527	0.0033819	0.00462472	0.466362	-0.000220107	0.00261202	0.933016	-0.00209764	0.00376247	0.578446
cg05424538	-0.00821257	0.0391858	0.83443	-0.0164358	0.022132	0.459484	-0.0184345	0.0318799	0.564422
cg05424606	0.0340092	0.0276681	0.221946	-0.0184763	0.0156268	0.239929	-0.0238285	0.0225096	0.292388
cg05424678	0.000318107	0.01121	0.977419	0.00656293	0.00633137	0.302486	-0.00575948	0.00912	0.52917
cg05424755	0.00138074	0.0152935	0.928247	-0.00126877	0.0086377	0.883522	0.00298721	0.0124421	0.810763
cg05424782	0.0043668	0.00409957	0.289409	-0.0024823	0.00231542	0.286319	-0.00153072	0.00333523	0.647284
cg05424799	-0.00121131	0.0273894	0.964815	-0.000492171	0.0154694	0.974684	-0.0061724	0.0222828	0.782362
cg05424831	0.00686672	0.00818794	0.403714	0.00926799	0.00462451	0.0478189	-0.00117373	0.00666136	0.8605
cg05424879	-0.00306911	0.0135486	0.821263	-0.000632125	0.00765216	0.934332	-0.00811837	0.0110225	0.46317
cg05424884	-0.0157036	0.0109063	0.153093	0.00770315	0.00615981	0.214077	0.00729173	0.00887287	0.413186
cg05424901	-0.0174736	0.0108162	0.109415	0.00242985	0.00610891	0.691676	0.0123204	0.00879956	0.164638
cg05424932	-0.0391223	0.0533739	0.465316	0.052721	0.0301453	0.08344	0.0350072	0.0434227	0.422082
cg05424970	0.00775094	0.00901163	0.391831	-0.000648551	0.00508972	0.898866	-0.00745954	0.00733147	0.311436
cg05425023	0.00627358	0.00310239	0.0458835	-0.0040646	0.00175222	0.0224329	-0.00367162	0.00252397	0.148948
cg05425050	0.00311784	0.00285473	0.277438	-0.00126033	0.00161234	0.436287	-0.00109506	0.00232249	0.63833
cg05425107	-0.00236786	0.0105537	0.822942	0.00465703	0.00596068	0.436514	0.00027883	0.00858603	0.974159
cg05425114	0.0511906	0.0356041	0.153684	-0.0420882	0.020109	0.0389319	-0.0413065	0.0289659	0.157036
cg05425144	0.00507313	0.0532644	0.924315	0.00909603	0.0300835	0.763019	0.00738127	0.0433336	0.865097
cg05425178	0.000713602	0.0221449	0.974359	0.00132021	0.0125073	0.916151	-0.00147528	0.0180161	0.934904
cg05425196	-0.014159	0.00835457	0.0932958	0.00457114	0.00471862	0.335057	0.000978629	0.00679692	0.885811
cg05425213	0.00338333	0.00620793	0.586991	-0.000288408	0.00350621	0.934611	-0.00346242	0.0050505	0.49461
cg05425294	0.00235171	0.00332558	0.481147	-0.00103375	0.00187827	0.583316	-0.00116824	0.00270555	0.666839
cg05425310	0.0204957	0.0156594	0.193649	-0.00491388	0.00884436	0.579754	-0.0105744	0.0127398	0.408539
cg05425326	0.0231362	0.0320573	0.472189	-0.00139219	0.0181058	0.938866	-0.00295132	0.0260804	0.910133
cg05425374	-0.0127208	0.0141405	0.370536	0.00108551	0.00798648	0.892165	0.00676102	0.0115041	0.558081
cg05425392	-0.0205808	0.0187999	0.276318	-0.00148404	0.0106181	0.889133	0.00767037	0.0152948	0.617142
cg05425396	-0.0019133	0.00319266	0.550368	0.000146544	0.0018032	0.935394	-0.000350881	0.00259741	0.892819
cg05425464	-0.0101502	0.00933653	0.279639	-0.000593325	0.00527323	0.910644	0.00922773	0.0075958	0.227344
cg05425535	-0.0181577	0.0149862	0.228566	0.0151307	0.00846411	0.0769265	-0.00244219	0.0121921	0.841654
cg05425554	0.00598498	0.00308259	0.0550648	-0.00146965	0.00174103	0.400656	-0.00176745	0.00250787	0.482629
cg05425577	-0.00258213	0.0150678	0.864288	0.000174644	0.00851023	0.983669	-0.00178349	0.0122585	0.884623
cg05425585	0.018115	0.0270041	0.503912	0.00336453	0.0152518	0.825864	-0.00242545	0.0219694	0.912317
cg05425602	-0.0802568	0.0394559	0.0446447	0.00527052	0.0222845	0.81353	0.0576231	0.0320996	0.0757145
cg05425664	0.00342626	0.00606282	0.573279	-0.0028082	0.00342425	0.414154	-0.000573426	0.00493245	0.907688
cg05425666	0.0203257	0.0145564	0.165766	0.00530142	0.00822136	0.520541	-0.00843785	0.0118424	0.477842
cg05425675	0.0191614	0.0134577	0.157673	-0.00753618	0.00760083	0.323886	-0.0209358	0.0109486	0.058772
cg05425699	-0.0346991	0.0467582	0.459805	0.0093935	0.0264088	0.722833	0.0118219	0.0380405	0.756635
cg05425754	0.0100103	0.00688249	0.149013	-0.00664916	0.0038872	0.0903326	-0.00639455	0.0055993	0.256226
cg05425758	-0.0133569	0.011386	0.243598	0.00330129	0.00643074	0.608854	0.0149905	0.00926312	0.108812
cg05425824	-0.0579227	0.0235587	0.0156998	0.034418	0.0133058	0.0111599	0.0281506	0.0191663	0.145102
cg05425833	0.0035983	0.00896734	0.689097	-0.000568783	0.00506471	0.910813	-0.00636096	0.00729544	0.385389
cg05425877	-0.00257509	0.00302674	0.396965	0.000309186	0.00170949	0.856847	-0.000906588	0.00246242	0.713542
cg05425893	-0.00106446	0.0178186	0.952486	0.0117001	0.0100639	0.247822	-0.0076409	0.0144965	0.599324
cg05425909	0.0391782	0.024938	0.1194	-0.00827201	0.0140849	0.558354	-0.0237971	0.0202885	0.243665
cg05425922	0.00179286	0.0192431	0.925959	-0.00269697	0.0108684	0.804539	0.00758558	0.0156553	0.629086
cg05425929	0.0161806	0.0560765	0.773539	0.010369	0.0316717	0.744073	-0.00925378	0.0456214	0.839682
cg05425936	-0.00434316	0.00669842	0.518252	0.00516188	0.00378324	0.175564	0.00498637	0.00544955	0.362434
cg05426006	0.0234137	0.0511287	0.648012	0.0080737	0.0288772	0.780384	-0.00915946	0.0415961	0.826173
cg05426042	0.027475	0.0103869	0.00951115	-0.00301062	0.00586645	0.608971	-0.0174415	0.00845029	0.0416595
cg05426069	-0.0332039	0.0236674	0.163794	0.0234022	0.0133672	0.0831237	0.0305969	0.0192547	0.115268
cg05426124	-0.00225808	0.0115537	0.845452	0.0039229	0.00652549	0.549118	-0.00236281	0.00939962	0.802052
cg05426134	-0.0342865	0.0215875	0.115449	0.00804037	0.0121925	0.511152	0.0337026	0.0175627	0.0578946
cg05426160	-0.00603141	0.0195563	0.758422	0.0045215	0.0110453	0.683169	0.0120975	0.0159101	0.448862
cg05426299	-0.0213126	0.0283584	0.454125	0.00806189	0.0160167	0.615852	0.0199018	0.0230711	0.390448
cg05426441	0.0121422	0.010161	0.234978	-0.00181445	0.00573888	0.752548	-0.0120985	0.00826655	0.146517
cg05426485	0.00860015	0.00729591	0.241347	-0.00146533	0.0041207	0.722902	-0.00699243	0.00593564	0.241633
cg05426509	0.00399284	0.0090304	0.659351	-0.00296195	0.00510033	0.562751	-0.00146056	0.00734674	0.842828
cg05426571	-0.0106353	0.00915599	0.248234	0.00499835	0.00517126	0.336142	-0.00121572	0.00744892	0.870692
cg05426582	-0.00205506	0.0128582	0.873349	0.00824205	0.00726228	0.25918	-0.00515547	0.0104609	0.623234
cg05426624	0.040733	0.0404545	0.31647	-0.0114887	0.0228485	0.616218	-0.022393	0.032912	0.497862
cg05426662	0.0230934	0.0104951	0.030127	-0.0110082	0.00592756	0.0662979	-0.0194417	0.00853833	0.0249609
cg05426700	0.0162318	0.026208	0.537125	0.00363587	0.0148022	0.806482	-0.00935134	0.0213217	0.661929
cg05426702	0.000916682	0.00472688	0.846632	-0.00364357	0.00266972	0.17545	0.00170093	0.00384559	0.659243
cg05426853	0.0043956	0.00915556	0.632225	-0.000973841	0.00517102	0.85101	-0.00175585	0.00744857	0.814134
cg05426891	-0.0104285	0.0219462	0.635712	0.0202607	0.0123951	0.105348	0.00546697	0.0178545	0.760105
cg05426918	0.0200058	0.0223382	0.372669	-0.0142076	0.0126165	0.26287	-0.00461519	0.0181734	0.800064
cg05426961	-0.00193328	0.0141794	0.891829	-0.00607063	0.00800845	0.450254	-0.000354424	0.0115357	0.975552
cg05426966	0.00580575	0.0400153	0.884939	0.0286852	0.0226005	0.207365	-0.00577487	0.0325547	0.859569
cg05427056	0.00735125	0.00764336	0.338526	-0.000107481	0.00431693	0.980187	-0.00161201	0.00621831	0.795997
cg05427163	0.0178683	0.0131048	0.175853	-0.00831581	0.00740155	0.263961	-0.0175453	0.0106615	0.103037
cg05427189	-0.0246396	0.0606022	0.685203	-0.0377211	0.0342278	0.273135	0.0280099	0.0493033	0.571257
cg05427254	0.0012038	0.00272923	0.66013	-0.00111375	0.00154146	0.471689	-0.00104484	0.00222039	0.638995
cg05427272	0.0106978	0.0214822	0.619612	-0.0181114	0.0121331	0.13872	-0.0114271	0.017477	0.514749
cg05427358	-0.0322936	0.0381383	0.399198	-0.00487571	0.0215403	0.821399	0.0463623	0.0310277	0.13833
cg05427381	-0.00595545	0.0308483	0.847315	0.0104859	0.017423	0.548667	0.00826076	0.0250969	0.742741
cg05427387	0.0101745	0.00850035	0.234215	-0.00441318	0.00480096	0.360233	-0.00433907	0.00691552	0.531831
cg05427488	0.00729073	0.0110559	0.51116	0.00326837	0.00624434	0.601868	-0.00354531	0.00899463	0.69432
cg05427527	0.00659118	0.0223672	0.768861	0.0178566	0.0126329	0.160678	0.00793055	0.018197	0.663928
cg05427612	0.00319733	0.0143784	0.824488	0.0015262	0.00812083	0.851315	-0.00223603	0.0116976	0.848802
cg05427639	-0.0251307	0.0400569	0.531872	-0.00508065	0.0226239	0.822781	-0.00231844	0.0325885	0.943429
cg05427663	-0.00992402	0.00755245	0.191909	0.00507646	0.00426559	0.236884	0.00520587	0.00614435	0.398914
cg05427665	0.00256027	0.0120397	0.83204	0.00436151	0.00679998	0.52276	-0.00363107	0.00979501	0.711656
cg05427766	-0.0125436	0.0116911	0.285942	0.00760947	0.00660308	0.251955	-0.00225394	0.00951138	0.813173
cg05427779	0.00834397	0.024277	0.73181	-0.00813315	0.0137116	0.554441	-0.0147409	0.0197508	0.457245
cg05427901	-0.0102335	0.0255988	0.690201	0.0151469	0.0144581	0.297381	0.0118934	0.0208261	0.569252
cg05427907	0.0117121	0.0168722	0.48922	-0.00360676	0.00952935	0.705886	-0.0125634	0.0137265	0.3623
cg05427913	0.0223635	0.0254259	0.381252	0.000161035	0.0143604	0.991076	-0.0111913	0.0206854	0.589719
cg05427981	-0.000828933	0.00733537	0.910258	0.00036321	0.00414298	0.930319	-0.00569529	0.00596774	0.342256
cg05427984	0.00148121	0.0279927	0.957908	0.00101462	0.0158101	0.948962	0.000689893	0.0227736	0.975895
cg05428012	-0.00178303	0.00793174	0.822605	0.00765719	0.00447981	0.0905662	0.000946118	0.00645292	0.883734
cg05428252	0.0140524	0.0125067	0.263934	-0.00125134	0.00706374	0.859756	-0.013952	0.0101749	0.173442
cg05428268	0.00278664	0.0108763	0.798324	0.00558617	0.00614288	0.365384	-0.00443009	0.00884849	0.617732
cg05428298	0.00430847	0.00491733	0.383075	0.00223643	0.00277729	0.42262	-0.00128293	0.00400053	0.749128
cg05428299	0.0158063	0.0106333	0.14036	0.00405596	0.00600564	0.501039	-0.0158216	0.0086508	0.0704536
cg05428359	-0.0203195	0.00821785	0.0151357	0.00382227	0.0046414	0.412214	0.0160603	0.00668569	0.018181
cg05428393	0.00629656	0.0229203	0.784113	-0.0112372	0.0129453	0.387486	-0.0127397	0.0186469	0.49609
cg05428433	-0.0182051	0.0118736	0.128439	0.0062564	0.00670616	0.353147	0.0150767	0.00965985	0.121805
cg05428436	0.00754198	0.00518807	0.14922	-0.00501442	0.0029302	0.090191	-0.002333	0.00422079	0.5817
cg05428452	-0.0255193	0.0569337	0.654978	-0.000931362	0.0321559	0.976952	0.0373916	0.0463188	0.421469
cg05428490	-0.00893375	0.0171038	0.602622	-0.000745252	0.00966013	0.938664	0.00449003	0.0139149	0.747626
cg05428495	3.15301e-05	0.0095748	0.997379	-0.00182008	0.0054078	0.737164	-0.000722843	0.00778965	0.926256
cg05428526	0.0165453	0.027538	0.549348	-0.000353628	0.0155533	0.981907	-0.00622779	0.0224037	0.781613
cg05428619	0.00840563	0.0269633	0.755898	0.00320386	0.0152287	0.833806	-0.00430148	0.0219362	0.844945
cg05428655	0.00367427	0.00890748	0.680879	-0.00528192	0.0050309	0.296349	-0.00109229	0.00724674	0.8805
cg05428698	0.00081019	0.00920527	0.930045	-0.000990561	0.00519909	0.849291	0.000412753	0.00748901	0.956159
cg05428701	0.0164622	0.0269377	0.542534	-0.016412	0.0152143	0.283358	-0.0214307	0.0219154	0.33054
cg05428706	0.0206401	0.017486	0.240707	-0.00851005	0.00987602	0.390963	-0.0208176	0.0142259	0.146568
cg05428770	-0.00631584	0.0066275	0.342948	-0.00209704	0.00374318	0.576602	0.00708711	0.00539185	0.191776
cg05428777	-0.0323786	0.0329622	0.328374	0.0176088	0.0186169	0.346553	0.0114933	0.0268166	0.669163
cg05428781	0.0043303	0.00405385	0.288058	-0.00156339	0.0022896	0.496328	-0.0016337	0.00329804	0.621458
cg05428783	0.0204154	0.0111409	0.0699182	-0.0102703	0.00629235	0.105849	-0.0130967	0.00906379	0.151661
cg05428801	0.00269173	0.00849319	0.751973	-0.00366377	0.00479691	0.446835	0.000208374	0.00690969	0.976003
cg05428888	0.0461149	0.0133443	0.000812632	-0.0117314	0.00753679	0.122802	-0.0391781	0.0108563	0.000486651
cg05428895	0.00674594	0.00769822	0.38301	-0.00514246	0.00434792	0.239773	-0.0043386	0.00626294	0.49011
cg05428912	0.00162372	0.00567986	0.775578	-0.00041455	0.00320796	0.897444	6.22577e-05	0.00462089	0.989278
cg05428946	0.00292293	0.00348559	0.403749	-0.000658598	0.00196865	0.738684	-0.00196449	0.00283573	0.490095
cg05428978	0.00370787	0.00397142	0.352785	-0.00266687	0.00224304	0.23733	-0.00320792	0.00323098	0.323222
cg05429013	0.0131735	0.0181344	0.469302	5.25606e-05	0.0102422	0.995916	-0.0187421	0.0147534	0.206963
cg05429094	0.00610107	0.0125056	0.626733	0.000461007	0.0070631	0.948092	-0.0088586	0.010174	0.386041
cg05429102	-0.0212054	0.0547494	0.699361	0.0278554	0.0309222	0.369891	0.0239138	0.0445418	0.592563
cg05429117	0.0600343	0.0255382	0.0207379	-0.0292522	0.0144238	0.0452697	-0.0529242	0.0207768	0.0124119
cg05429123	-0.0145838	0.00747001	0.0537544	0.00458083	0.00421903	0.280252	0.011646	0.00607728	0.0582396
cg05429195	0.00134548	0.00337516	0.691024	0.00102337	0.00190627	0.592594	-0.000165986	0.00274588	0.951921
cg05429199	0.0284251	0.0166534	0.0910142	0.00819776	0.00940578	0.385575	-0.00928006	0.0135485	0.494992
cg05429218	-0.00851968	0.0152717	0.578203	-0.00239152	0.00862538	0.782161	0.00841252	0.0124244	0.49994
cg05429319	0.000699473	0.0306683	0.98185	0.0124224	0.0173213	0.474973	0.00182817	0.0249504	0.941739
cg05429337	0.0226594	0.0450716	0.616272	-0.0272884	0.0254562	0.286365	-0.0352207	0.0366683	0.339157
cg05429343	-9.54342e-05	0.00931872	0.99185	0.000858374	0.00526317	0.870783	0.00547384	0.00758131	0.472003
cg05429359	-0.0106007	0.00965201	0.274769	-0.000208912	0.00545141	0.969509	0.0122578	0.00785246	0.121744
cg05429374	-0.0183519	0.0138857	0.189365	0.000584929	0.00784258	0.940698	0.00825237	0.0112968	0.466825
cg05429386	0.00719453	0.00948232	0.449835	-0.00281233	0.00535557	0.600685	-0.00508114	0.00771441	0.511661
cg05429392	0.00053024	0.00283541	0.852042	0.0012462	0.00160143	0.438336	0.00127315	0.00230677	0.582259
cg05429397	-0.00161028	0.0175471	0.927069	0.00212082	0.00991051	0.830994	0.0011183	0.0142755	0.93772
cg05429445	0.0447143	0.035775	0.214322	-0.0429617	0.0202056	0.0359965	-0.0441534	0.029105	0.132477
cg05429448	0.00481726	0.0259367	0.853039	-0.0138346	0.0146489	0.347283	-0.0120738	0.0211009	0.568501
cg05429466	-0.0144147	0.0133198	0.281817	-0.00298539	0.00752295	0.69235	0.00807892	0.0108364	0.457733
cg05429508	0.00183794	0.00497047	0.712351	-0.00165522	0.0028073	0.556806	-0.00233923	0.00404376	0.564267
cg05429515	0.0058198	0.0130981	0.657789	-0.010804	0.00739777	0.147369	-0.000941411	0.0106561	0.929783
cg05429527	0.0101887	0.0318493	0.749723	0.00188161	0.0179883	0.916906	-0.00526846	0.0259112	0.839301
cg05429587	0.00616854	0.0143042	0.667242	0.00978195	0.00807897	0.228887	-0.00274176	0.0116373	0.814234
cg05429603	-0.0121349	0.0442717	0.784585	-0.0191281	0.0250044	0.446118	-0.000320535	0.0360175	0.992917
cg05429686	0.0102654	0.0108052	0.344426	0.00742113	0.00610271	0.226891	-0.00690914	0.00879062	0.433782
cg05429698	-0.000147578	0.00887932	0.986773	0.00269899	0.005015	0.59167	0.00187197	0.00722383	0.796072
cg05429769	-0.010663	0.0328028	0.745827	-0.0155342	0.0185269	0.403809	0.0190539	0.026687	0.476939
cg05429781	-0.00927456	0.0108831	0.396182	0.000707566	0.00614672	0.908591	0.00903265	0.00885402	0.310157
cg05429873	-0.00721927	0.0411215	0.861002	-0.0115043	0.0232252	0.621472	-0.0157409	0.0334547	0.639034
cg05429895	-0.00142993	0.017897	0.936481	-0.0061006	0.0101081	0.547548	0.00302579	0.0145602	0.835807
cg05429902	0.000298739	0.0112344	0.97884	0.00950558	0.00634515	0.137325	0.0023282	0.00913984	0.799464
cg05429921	-0.00173548	0.0130098	0.894152	0.00193436	0.00734785	0.792907	0.000431487	0.0105842	0.967564
cg05429955	0.000298829	0.0035237	0.932589	0.00124171	0.00199017	0.53413	-0.000240749	0.00286673	0.933243
cg05430021	0.00142395	0.0252834	0.955202	-0.0170862	0.01428	0.234382	0.0110386	0.0205695	0.592728
cg05430201	-0.00141378	0.0309043	0.963605	-0.00299809	0.0174546	0.863977	-0.00595794	0.0251424	0.813177
cg05430257	0.0198244	0.0158432	0.21381	0.00136449	0.00894817	0.879116	-0.0235578	0.0128894	0.0706378
cg05430264	-0.0287566	0.0257661	0.267124	-2.16768e-05	0.0145526	0.998815	0.0144672	0.0209622	0.491727
cg05430267	0.0161966	0.012907	0.212509	-0.0111404	0.00728981	0.129679	-0.0131064	0.0105006	0.214947
cg05430359	-0.0140823	0.0129442	0.279295	-0.00064757	0.00731082	0.929599	0.0104372	0.0105308	0.324071
cg05430387	0.0328614	0.012884	0.0123031	-0.00416301	0.00727683	0.56857	-0.0203461	0.0104819	0.0551226
cg05430399	0.00546664	0.0096455	0.572176	-0.00772089	0.00544773	0.159577	-0.000410565	0.00784716	0.95838
cg05430452	0.107884	0.0384848	0.00609825	-0.0560678	0.021736	0.0113798	-0.0858646	0.0313096	0.00725104
cg05430705	0.00776765	0.0101149	0.44437	-0.00415362	0.00571286	0.468919	-0.0148212	0.00822907	0.0747656
cg05430748	0.0160721	0.0228981	0.484406	-0.00876636	0.0129327	0.499468	-0.00166685	0.0186289	0.928886
cg05430855	-0.0204772	0.0155309	0.190414	-0.000968257	0.00877176	0.912331	0.0122289	0.0126352	0.335508
cg05430886	-0.00787618	0.0164888	0.63395	-0.00252475	0.0093128	0.78688	-0.0101586	0.0134146	0.450699
cg05430894	0.0247893	0.0313245	0.430639	-0.00283519	0.0176919	0.873011	-0.00458732	0.0254843	0.85752
cg05430906	0.00347557	0.00327284	0.290871	0.000554989	0.00184848	0.76463	-0.00313323	0.00266264	0.242151
cg05430989	0.00262289	0.0126033	0.835574	-0.00346493	0.00711829	0.627513	0.00302265	0.0102535	0.768777
cg05430997	-0.0280356	0.0371665	0.452462	-0.00989752	0.0209914	0.63833	0.0556626	0.030237	0.0686653
cg05431042	-0.00855235	0.00387263	0.0295469	0.00365015	0.00218725	0.0983421	0.00532474	0.00315061	0.0941939
cg05431105	-0.0158847	0.0240466	0.510433	0.00091171	0.0135814	0.946616	0.00297096	0.0195633	0.879607
cg05431163	-0.0135177	0.017745	0.448022	0.0115144	0.0100223	0.253401	0.00332088	0.0144366	0.818546
cg05431171	-0.0169927	0.0245264	0.490052	0.0086469	0.0138524	0.533936	0.00810724	0.0199536	0.685405
cg05431218	-0.0114	0.0179086	0.525892	0.00802506	0.0101147	0.429459	-0.00118792	0.0145697	0.935184
cg05431357	0.000437025	0.00359577	0.903513	-0.00237229	0.00203088	0.245597	0.00190012	0.00292537	0.517514
cg05431517	0.023356	0.014587	0.112561	-0.00902392	0.00823864	0.276063	-0.0185293	0.0118673	0.12166
cg05431532	-0.00525738	0.0204963	0.7981	0.0145089	0.0115762	0.213065	0.0136441	0.0166749	0.415205
cg05431548	0.00770586	0.00831777	0.356497	-0.00170805	0.00469784	0.716954	-0.00355244	0.00676698	0.600792
cg05431598	-0.00180718	0.00967247	0.852175	0.00755881	0.00546296	0.16961	-0.0027463	0.0078691	0.72784
cg05431626	0.00550101	0.020516	0.789161	0.00939385	0.0115873	0.419503	-0.0071655	0.0166909	0.668644
cg05431647	-0.0155607	0.0299905	0.605031	0.00827511	0.0169385	0.626259	0.00765384	0.024399	0.754419
cg05431656	0.0350896	0.0644644	0.587454	-0.0164103	0.0364092	0.653188	0.00369193	0.0524454	0.944022
cg05431661	-0.0209974	0.0225733	0.354559	0.00851055	0.0127493	0.506002	0.0215588	0.0183647	0.243268
cg05431666	0.0100321	0.0197558	0.612729	-0.0165836	0.011158	0.140421	0.00444131	0.0160725	0.782876
cg05431672	-0.00701733	0.00967417	0.469955	0.000937263	0.00546393	0.864156	-0.000319984	0.00787049	0.967653
cg05431684	0.00886444	0.00881926	0.317313	0.00596398	0.00498107	0.234067	-0.00778381	0.00717497	0.280647
cg05431687	0.00816614	0.00561976	0.149387	-0.00418115	0.00317401	0.190808	-0.000788223	0.00457199	0.863477
cg05431692	-0.0183546	0.0419255	0.662501	0.00487625	0.0236793	0.837274	0.0227675	0.0341088	0.506022
cg05431701	-0.00821811	0.015307	0.592563	0.00363477	0.00864532	0.67509	0.00316555	0.0124531	0.799876
cg05431723	-0.00964698	0.0154813	0.534641	0.0116344	0.00874376	0.186411	0.0144893	0.0125949	0.252775
cg05431733	-0.0079476	0.0088524	0.371498	0.00114944	0.0049998	0.81865	-0.000547749	0.00720194	0.93953
cg05431774	0.00937451	0.0191401	0.625382	0.00533282	0.0108103	0.622896	0.00424123	0.0155716	0.785911
cg05431815	0.00302635	0.0103512	0.770625	-0.000390627	0.00584633	0.946865	-0.00528966	0.00842132	0.531381
cg05431828	0.000221559	0.00258044	0.931752	0.00138195	0.00145742	0.345352	0.000302892	0.00209933	0.885576
cg05431839	0.00681732	0.0112626	0.546376	0.00160206	0.00636108	0.801682	-0.00276557	0.00916279	0.763424
cg05431842	-0.0087714	0.0146904	0.55183	0.0067094	0.0082971	0.420679	0.00681921	0.0119515	0.569595
cg05431863	0.0828761	0.0481704	0.0885017	-0.0514183	0.0272064	0.0617221	-0.0848668	0.0391893	0.0327717
cg05431947	-0.000857905	0.017897	0.961865	-0.000684317	0.0101081	0.946163	-0.00472552	0.0145602	0.746214
cg05431964	-0.0110064	0.0138773	0.429623	0.0010074	0.00783782	0.897993	0.00836241	0.01129	0.46065
cg05431974	0.00822144	0.00808309	0.311603	0.0017283	0.00456529	0.705823	-0.00792501	0.00657605	0.231055
cg05432003	-0.020802	0.0241022	0.390204	0.00340487	0.0136128	0.803016	0.0204731	0.0196085	0.299013
cg05432017	0.000872361	0.0193294	0.964094	-0.0080687	0.0109171	0.461621	0.00202294	0.0157255	0.897906
cg05432034	-0.00644741	0.0228495	0.778409	0.0121799	0.0129053	0.347595	0.0101202	0.0185893	0.587395
cg05432061	0.00506275	0.00427364	0.239022	-0.00235077	0.00241373	0.332496	-0.00413359	0.00347685	0.237356
cg05432069	-0.00879593	0.00846733	0.30145	0.00460333	0.00478231	0.33813	0.0120584	0.00688865	0.0831671
cg05432083	-0.0135164	0.0316835	0.670601	-0.0102078	0.0178947	0.569686	0.00409299	0.0257763	0.874162
cg05432102	0.0189576	0.0270783	0.485521	0.00317811	0.0152937	0.835812	-0.00392361	0.0220297	0.859008
cg05432134	-0.00294801	0.0109035	0.787441	0.00292102	0.00615822	0.636321	0.0022506	0.00887058	0.800248
cg05432169	0.00496746	0.00603754	0.41264	-0.00470107	0.00340997	0.17115	-0.00352707	0.00491188	0.474423
cg05432213	-0.0154816	0.0192522	0.423259	-0.0026101	0.0108735	0.810799	0.0198611	0.0156627	0.207786
cg05432248	0.00125181	0.00315034	0.691967	-0.00195922	0.0017793	0.27354	0.000104262	0.00256298	0.967634
cg05432259	0.00233137	0.0217136	0.914716	-0.0120938	0.0122638	0.326493	0.00550348	0.0176653	0.75605
cg05432303	0.00107065	0.00850357	0.900064	0.0048354	0.00480278	0.316514	-0.00191309	0.00691814	0.782722
cg05432305	0.0020052	0.00310326	0.519686	-0.000627772	0.00175271	0.720984	-0.0010347	0.00252468	0.682823
cg05432307	0.0136771	0.00993983	0.171963	-6.05446e-05	0.00561397	0.991417	-0.0169108	0.00808662	0.0390962
cg05432322	-0.00700172	0.0282828	0.804992	0.01727	0.015974	0.282293	0.0047858	0.0230097	0.835668
cg05432453	-0.0503836	0.0297688	0.0937277	0.0181447	0.0168133	0.283152	0.0353655	0.0242186	0.147416
cg05432469	0.00286916	0.00339073	0.399516	0.000562395	0.00191507	0.769633	-0.00459461	0.00275855	0.0989892
cg05432505	-0.0053596	0.0225226	0.812404	0.0125002	0.0127206	0.328188	-0.0156048	0.0183234	0.396494
cg05432514	-0.00578085	0.0456124	0.899407	0.017757	0.0257617	0.492277	0.0127435	0.0371083	0.732022
cg05432526	0.00448801	0.00910771	0.623277	-0.000214808	0.00514399	0.966776	-0.0058683	0.00740964	0.430284
cg05432558	0.0218827	0.035353	0.537369	-0.0112228	0.0199672	0.575358	-0.0307283	0.0287617	0.287975
cg05432604	-0.0105956	0.0393758	0.788427	-0.0119782	0.0222393	0.591381	-0.0044907	0.0320345	0.888803
cg05432608	-0.0259773	0.0126997	0.0434844	0.00345708	0.00717271	0.630897	0.0229723	0.0103319	0.0284837
cg05432622	-0.00949331	0.0110304	0.391533	0.00188229	0.00622994	0.763189	0.0101106	0.00897389	0.262634
cg05432627	0.0208273	0.0536131	0.698507	0.00349115	0.0302804	0.908448	-0.00452495	0.0436173	0.917586
cg05432724	-0.0334453	0.0138007	0.0172087	0.00737147	0.00779458	0.346619	0.0158989	0.0112277	0.159933
cg05432794	0.0057301	0.00509631	0.263606	-0.00551403	0.00287837	0.0583214	-0.00180728	0.00414614	0.663872
cg05432903	0.00908331	0.0346066	0.793508	-0.0242982	0.0195457	0.216778	-0.0163965	0.0281545	0.561651
cg05432953	-0.0115942	0.0123995	0.35206	0.000665298	0.00700319	0.924509	0.00824414	0.0100877	0.415771
cg05432959	-0.00943739	0.0104577	0.369038	0.00624384	0.00590644	0.293054	0.0106801	0.00850791	0.212349
cg05432973	0.00598982	0.00307697	0.0544389	-0.00214519	0.00173786	0.220011	-0.00327048	0.00250329	0.19445
cg05432996	-0.0162503	0.030945	0.600675	-0.0181855	0.0174776	0.300666	0.0101123	0.0251755	0.688801
cg05433004	-0.025611	0.0317381	0.421651	0.00467429	0.0179255	0.794824	-0.0259095	0.0258207	0.31812
cg05433039	0.00829164	0.00610531	0.17755	-0.00456112	0.00344825	0.189002	-0.00632643	0.00496702	0.205786
cg05433069	-0.0278104	0.0159913	0.0851586	0.00668447	0.00903183	0.461008	0.0189802	0.0130099	0.147788
cg05433086	-0.00574466	0.00881047	0.51591	0.00158648	0.00497611	0.750542	0.00340475	0.00716782	0.63584
cg05433090	0.0102112	0.0119004	0.392956	0.000306613	0.00672129	0.963707	-0.00653374	0.00968165	0.501355
cg05433102	-0.00131329	0.021678	0.951816	-0.00385127	0.0122436	0.75377	-7.93881e-05	0.0176363	0.996418
cg05433111	0.0125142	0.0223495	0.576802	-0.00732424	0.0126229	0.563088	0.000724846	0.0181826	0.968282
cg05433148	-0.00887222	0.0172282	0.607725	0.0158071	0.00973041	0.10748	-0.0023751	0.0140161	0.865788
cg05433152	-0.0132658	0.0127852	0.302016	0.0112402	0.00722103	0.12279	0.0111931	0.0104015	0.284521
cg05433222	0.00764276	0.0186163	0.682305	-0.00597651	0.0105144	0.571055	-0.0122267	0.0151454	0.421454
cg05433258	0.0171289	0.0505421	0.735408	0.00772489	0.0285459	0.787258	0.00882019	0.0411189	0.830599
cg05433263	0.0628782	0.0255512	0.0156089	-0.0419781	0.0144312	0.00448837	-0.0438791	0.0207873	0.0373297
cg05433285	-0.00115574	0.0026221	0.660351	-0.00120021	0.00148095	0.419656	0.00250362	0.00213323	0.243388
cg05433293	0.0315759	0.0170339	0.0667888	-0.0115364	0.00962067	0.233372	-0.0111693	0.013858	0.422206
cg05433391	-0.0107386	0.0477859	0.822663	-0.0089872	0.0269893	0.739852	-0.0149873	0.0388766	0.700696
cg05433426	0.00381052	0.0204192	0.852349	0.00722732	0.0115327	0.532325	-0.0125939	0.0166122	0.450203
cg05433448	0.00455057	0.0265144	0.864085	-0.00428411	0.0149752	0.775421	-0.00146196	0.021571	0.946103
cg05433449	-0.0160262	0.008799	0.0716016	0.0116103	0.00496964	0.0215148	0.00485005	0.00715849	0.49967
cg05433460	0.00594388	0.0156159	0.704301	-0.00602797	0.00881976	0.495928	0.00302854	0.0127044	0.81208
cg05433511	-0.0392606	0.0243149	0.109597	0.0149119	0.0137329	0.280209	0.0322815	0.0197815	0.10591
cg05433549	0.00880802	0.00976218	0.369131	-0.00295685	0.00551363	0.59298	-0.00254535	0.00794209	0.74928
cg05433557	-0.00403077	0.0301433	0.893898	-0.0032283	0.0170248	0.849997	0.00182721	0.0245233	0.940757
cg05433637	-0.000436791	0.00467673	0.925779	-0.00171473	0.00264139	0.517744	0.00384095	0.00380478	0.315218
cg05433642	0.083694	0.0342631	0.016369	-0.0335394	0.0193516	0.086214	-0.0558229	0.027875	0.0479813
cg05433657	-0.00716743	0.0106389	0.502086	-0.00236952	0.00600877	0.694185	0.00742012	0.00865531	0.393376
cg05433664	-0.0050848	0.019735	0.797215	0.00276906	0.0111463	0.804322	0.00823385	0.0160556	0.609222
cg05433768	0.00560942	0.0151716	0.71238	-0.0139462	0.00856884	0.106832	-0.0033953	0.012343	0.783834
cg05433805	0.0671263	0.0363757	0.0680046	-0.0287677	0.0205448	0.164599	-0.0379491	0.0295937	0.202749
cg05433841	-0.00811253	0.0116761	0.488825	-0.00188714	0.00659459	0.775356	0.00773446	0.00949914	0.417489
cg05433889	0.0297194	0.0381719	0.438111	-0.01407	0.0215593	0.51553	0.000494916	0.031055	0.987317
cg05433911	0.00395785	0.00437005	0.367329	-0.000501086	0.00246819	0.839542	-0.000472276	0.00355529	0.894594
cg05434033	0.00766796	0.0601795	0.898871	0.0230567	0.0339891	0.499145	0.0105387	0.0489595	0.830016
cg05434101	0.0157694	0.00580766	0.00782728	-0.00540513	0.00328014	0.102589	-0.0100833	0.00472486	0.035331
cg05434115	-0.000149501	0.0053205	0.97764	-0.00322788	0.00300499	0.285383	-0.00133641	0.00432853	0.75817
cg05434117	0.00780878	0.013605	0.567306	-0.0051443	0.00768402	0.504763	-0.00188456	0.0110684	0.865153
cg05434126	0.0134966	0.0248451	0.588204	-0.00677008	0.0140324	0.630554	-0.00592822	0.0202129	0.769921
cg05434147	-0.012055	0.00933979	0.199841	0.0136749	0.00527507	0.0109893	0.00815148	0.00759845	0.286004
cg05434312	0.0168995	0.0227926	0.460194	-0.00582058	0.0128731	0.65216	-0.00250518	0.018543	0.892809
cg05434363	-0.0318489	0.0224576	0.159311	0.00359799	0.012684	0.777266	0.0167703	0.0182706	0.360932
cg05434396	0.0225206	0.0144711	0.122874	-0.0160072	0.00817323	0.0530154	-0.00227484	0.0117731	0.847184
cg05434397	0.00529091	0.0175121	0.763194	0.00221939	0.00989074	0.822921	0.000344567	0.0142471	0.980754
cg05434496	-0.0346101	0.0191469	0.0737345	0.00784462	0.0108141	0.469929	0.0191494	0.0155771	0.221891
cg05434558	0.000949789	0.0115349	0.934544	-8.22006e-05	0.00651485	0.989959	0.00120588	0.00938429	0.898017
cg05434602	0.00663599	0.00738748	0.37124	0.00259316	0.00417242	0.535713	-0.00664007	0.00601014	0.271946
cg05434641	-0.0497453	0.0273703	0.0721969	0.0354548	0.0154586	0.0239533	0.0438479	0.0222673	0.0517581
cg05434674	-0.00740963	0.0424189	0.861693	0.00868496	0.023958	0.717753	0.0195339	0.0345102	0.572665
cg05434809	0.00275929	0.00370201	0.457845	-0.00153161	0.00209088	0.4656	-0.00286168	0.00301179	0.344369
cg05434837	0.0398579	0.0442595	0.370035	-0.0468678	0.0249976	0.063785	-0.0500041	0.0360076	0.168069
cg05434863	0.00277361	0.00456792	0.545127	0.000660635	0.00257994	0.798436	-0.00485579	0.00371626	0.194395
cg05434900	-0.0081413	0.0105468	0.442018	0.00561284	0.00595677	0.348375	0.00326302	0.00858041	0.704555
cg05434903	-0.00802192	0.00944399	0.397717	0.000759021	0.00533392	0.887135	0.010454	0.00768322	0.176753
cg05434952	-0.00254511	0.00364156	0.486266	0.000861356	0.00205674	0.676281	0.00278146	0.00296262	0.350114
cg05435065	0.00285272	0.00387143	0.462965	-0.00216933	0.00218657	0.323583	-0.00312881	0.00314963	0.322967
cg05435090	0.00815553	0.0136967	0.552923	-0.00541113	0.00773583	0.485903	-0.0152727	0.011143	0.17363
cg05435212	-0.00962977	0.0523777	0.854509	-0.0115549	0.0295827	0.696944	-0.0142651	0.0426122	0.738518
cg05435224	-0.0133971	0.0167681	0.426246	-0.00395089	0.00947057	0.677462	0.00880492	0.0136418	0.520153
cg05435286	0.00588907	0.0042459	0.168588	0.000974581	0.00239807	0.685333	-0.00409364	0.00345428	0.238848
cg05435295	0.00718146	0.0173689	0.680168	0.00317636	0.00980988	0.746785	0.0135134	0.0141306	0.341264
cg05435315	0.00100734	0.00526685	0.848717	0.00138044	0.00297469	0.643634	0.000147176	0.00428488	0.97267
cg05435349	0.00804637	0.0216125	0.710472	-0.0251738	0.0122066	0.0418244	-0.00536294	0.017583	0.761008
cg05435390	0.010182	0.0140854	0.471477	-0.00244917	0.00795535	0.758839	-0.0100805	0.0114592	0.381185
cg05435490	-0.0147509	0.0194415	0.449832	0.00842247	0.0109805	0.444901	0.00604056	0.0158168	0.703356
cg05435504	0.00252216	0.0134368	0.851496	0.0053727	0.00758907	0.480656	0.00276567	0.0109316	0.800801
cg05435505	0.00280885	0.0186314	0.880476	-0.00343767	0.0105229	0.744603	0.00653451	0.0151577	0.667341
cg05435538	0.00131188	0.00224192	0.559787	0.000670813	0.00126623	0.597467	-0.00125066	0.00182393	0.494525
cg05435624	-0.0318856	0.0244164	0.19464	0.0123318	0.0137902	0.373384	0.0169135	0.0198641	0.396589
cg05435671	0.00376636	0.00818371	0.646373	-0.00374239	0.00462212	0.420092	-0.010598	0.00665792	0.114653
cg05435697	-0.0459818	0.0333241	0.170778	0.0287286	0.0188213	0.130134	0.0411521	0.0271111	0.132257
cg05435739	0.0143227	0.0167054	0.393331	-0.00958307	0.00943512	0.312283	-0.00723209	0.0135908	0.595839
cg05435742	-0.00758717	0.0136494	0.579574	-8.93468e-05	0.00770914	0.990777	0.00381203	0.0111046	0.73212
cg05435765	0.0114708	0.0317593	0.718742	-0.00308842	0.0179375	0.863654	-0.0202951	0.025838	0.43407
cg05435853	-5.90321e-05	0.00251351	0.98131	-0.00216715	0.00141962	0.130089	0.000313787	0.00204488	0.878359
cg05435872	-0.0138222	0.0127038	0.279248	0.00104758	0.00717504	0.884219	0.000544223	0.0103352	0.958112
cg05435882	-0.0182132	0.0120609	0.134235	0.0105766	0.00681194	0.123729	0.0013104	0.00981223	0.894034
cg05435993	-0.0241099	0.0162923	0.142126	0.00866827	0.00920182	0.348501	0.0176307	0.0132547	0.186557
cg05435997	0.000590259	0.00785942	0.940287	-0.00442507	0.00443896	0.321283	0.00151989	0.00639408	0.812608
cg05436007	0.0366208	0.0145733	0.013607	0.000811447	0.00823093	0.921669	-0.0377989	0.0118562	0.00192262
cg05436043	0.0239745	0.0259082	0.35705	-0.00442106	0.0146328	0.763191	-0.0170564	0.0210778	0.420354
cg05436055	0.0201106	0.0259981	0.441063	-0.000969147	0.0146836	0.947511	-0.00590216	0.0211509	0.780795
cg05436064	-0.0182746	0.0151807	0.231566	-0.00129347	0.00857401	0.880397	0.0124625	0.0123504	0.315424
cg05436077	0.0224075	0.0215203	0.300333	-0.00540456	0.0121546	0.657551	-0.0113394	0.017508	0.518714
cg05436081	-0.006912	0.00889254	0.438866	0.0115177	0.00502247	0.0239711	-0.000336263	0.00723459	0.963022
cg05436155	0.00813137	0.00657912	0.219437	-0.00164265	0.00371586	0.659416	-0.00536436	0.00535249	0.318707
cg05436163	-0.0106268	0.015987	0.507792	0.0129889	0.00902937	0.153475	0.00771713	0.0130063	0.554323
cg05436228	-0.00331583	0.00889788	0.71021	0.00381503	0.00502548	0.449593	0.00179337	0.00723893	0.804855
cg05436231	-0.00269011	0.0239591	0.910832	0.0255623	0.013532	0.061845	-0.0053776	0.0194921	0.783216
cg05436254	-0.00424376	0.0238401	0.859083	-0.00653401	0.0134648	0.62857	-0.00910167	0.0193953	0.639917
cg05436371	-0.00037075	0.00828041	0.964378	0.000139771	0.00467674	0.976218	-0.00961033	0.00673658	0.156877
cg05436462	-0.0994446	0.0361086	0.00701695	0.0261844	0.0203939	0.202194	0.0589465	0.0293764	0.0475479
cg05436500	-0.00422627	0.00524496	0.422322	-0.000456957	0.00296233	0.877725	0.00470831	0.00426707	0.272554
cg05436658	-0.00202395	0.00254025	0.427519	0.00132981	0.00143472	0.356269	-0.000511477	0.00206664	0.805045
cg05436760	0.0222263	0.0124402	0.0770858	-3.92276e-05	0.00702615	0.995557	-0.0174779	0.0101208	0.0873302
cg05436813	0.00883519	0.00744515	0.238213	-0.00690111	0.00420498	0.103967	-0.00530843	0.00605705	0.382953
cg05436825	-0.00748407	0.0156024	0.632528	-0.00428325	0.00881216	0.628009	-0.00194206	0.0126934	0.878715
cg05436834	-0.000421531	0.0511372	0.99344	0.0152263	0.0288821	0.599255	0.00284641	0.0416031	0.945592
cg05436845	-0.00774789	0.0278009	0.781068	-0.00422692	0.0157018	0.788342	0.000490895	0.0226176	0.982728
cg05436877	0.00227351	0.00723668	0.754063	0.00133913	0.00408724	0.743885	-0.0025223	0.00588745	0.669286
cg05436917	0.0418027	0.0164362	0.0125442	-0.0148696	0.00928309	0.11242	-0.0341921	0.0133718	0.0120908
cg05436939	0.0147413	0.0182235	0.420523	-0.00854696	0.0102926	0.40833	-0.00608059	0.0148259	0.682603
cg05437055	-0.00237648	0.0189057	0.900225	0.00428448	0.0106778	0.689109	-0.0042656	0.0153808	0.782109
cg05437059	-0.00822675	0.0427524	0.847805	0.0119469	0.0241464	0.62187	0.0140978	0.0347815	0.686122
cg05437087	0.0262793	0.0110736	0.0195879	-0.00620424	0.00625429	0.323642	-0.0205798	0.00900897	0.0245071
cg05437125	0.0365624	0.040004	0.362977	-0.0101976	0.0225941	0.652743	-0.0178407	0.0325455	0.584816
cg05437132	0.0315518	0.0155888	0.0456918	-0.0226112	0.0088045	0.0117343	-0.0221627	0.0126824	0.0836801
cg05437148	0.0150651	0.0216986	0.489143	-0.00809312	0.0122553	0.51056	-0.0127701	0.0176531	0.47116
cg05437149	0.000707981	0.0124565	0.954791	-0.00215325	0.00703536	0.760208	0.00104629	0.010134	0.917979
cg05437226	-0.0516402	0.0216221	0.0188422	0.0187588	0.0122121	0.127739	0.0281389	0.0175908	0.112898
cg05437255	-0.033723	0.0164846	0.0434623	0.0226394	0.00931043	0.0168475	0.0147645	0.0134112	0.273632
cg05437285	0.00478691	0.0225298	0.832182	0.0177373	0.0127247	0.166494	-0.00276238	0.0183293	0.880515
cg05437294	0.0452059	0.0244214	0.0671704	-0.016961	0.0137931	0.221765	-0.0199405	0.0198682	0.318025
cg05437408	-0.040375	0.0362872	0.268579	0.0169677	0.0204948	0.409738	0.0390876	0.0295217	0.188573
cg05437446	-0.00538804	0.00962292	0.576813	0.000968485	0.00543498	0.858938	0.00838381	0.0078288	0.286847
cg05437476	-0.0128162	0.0462278	0.78218	0.0134466	0.0261092	0.607703	0.0151832	0.0376089	0.687304
cg05437498	-0.00330921	0.0214462	0.877688	-0.00228305	0.0121127	0.850887	0.00919193	0.0174477	0.599504
cg05437633	0.00730567	0.0129075	0.572687	-0.00966104	0.00729012	0.188178	-0.000229772	0.010501	0.982587
cg05437648	0.00271014	0.024309	0.911458	0.021697	0.0137296	0.117258	0.000567329	0.0197767	0.977173
cg05437692	-0.0071083	0.0168056	0.673242	0.0111235	0.00949173	0.244074	0.0143561	0.0136723	0.296294
cg05437741	0.0039422	0.0100828	0.69666	-0.00685113	0.00569474	0.231851	0.00276853	0.00820297	0.736459
cg05437771	-0.0150487	0.0153377	0.328931	0.0151193	0.00866265	0.0840586	0.00638918	0.0124781	0.60978
cg05437823	-0.0223505	0.0161008	0.168237	0.0143065	0.00909367	0.118886	0.00825566	0.0130989	0.529995
cg05437857	0.0131504	0.00869896	0.133823	0.00135407	0.00491313	0.783434	-0.00576686	0.0070771	0.417127
cg05437902	0.00622304	0.00998458	0.534558	-0.00055214	0.00563924	0.922204	-0.00846637	0.00812302	0.299851
cg05437995	-0.0138791	0.0540743	0.797974	0.0176127	0.0305409	0.56547	0.00897635	0.0439925	0.838743
cg05438007	-0.00116091	0.0420874	0.978051	0.0122995	0.0237708	0.606029	0.0035135	0.0342405	0.91848
cg05438149	0.0484698	0.0337777	0.15448	-0.0156785	0.0190775	0.413167	-0.0245927	0.0274801	0.373017
cg05438152	0.0180178	0.0309434	0.561714	0.00411908	0.0174767	0.814165	-0.0117953	0.0251742	0.640434
cg05438183	0.01252	0.0143841	0.386205	-0.00540155	0.00812408	0.507688	-0.00484377	0.0117023	0.67984
cg05438197	0.00655373	0.0134688	0.627638	-0.00913808	0.00760712	0.232548	-0.00882704	0.0109576	0.422446
cg05438244	0.00432519	0.00725146	0.552245	-0.000634094	0.00409559	0.877279	-0.00113809	0.00589947	0.847426
cg05438320	0.0251141	0.0253506	0.324286	-0.00572238	0.0143179	0.690272	-0.000755777	0.0206241	0.970842
cg05438325	-0.00502948	0.0179857	0.780345	-0.00301772	0.0101583	0.767041	0.00373655	0.0146324	0.798979
cg05438330	-0.0349098	0.0237643	0.145034	0.0129828	0.0134219	0.335786	0.0225716	0.0193336	0.245849
cg05438336	0.0468553	0.0541313	0.388832	-0.00988522	0.0305731	0.747134	-0.00567343	0.0440389	0.897758
cg05438353	0.00913976	0.00361302	0.0130109	-0.00371206	0.00204061	0.0719516	-0.00337247	0.00293939	0.254036
cg05438378	0.0444308	0.0300486	0.142446	-0.0370526	0.0169713	0.0314049	-0.0281655	0.0244463	0.252067
cg05438409	0.0378303	0.0381882	0.324307	-0.0405155	0.0215685	0.0632915	-0.00599724	0.0310683	0.847332
cg05438461	-0.00366782	0.00953453	0.701302	-2.53447e-05	0.00538506	0.996254	0.00760943	0.00775688	0.329013
cg05438498	0.0123091	0.0345479	0.722387	0.0113718	0.0195125	0.56137	0.00165362	0.0281066	0.953204
cg05438508	0.00891983	0.00689203	0.19863	-0.00121342	0.00389259	0.755911	-0.00466423	0.00560706	0.407517
cg05438523	0.00483169	0.00753883	0.523079	0.0034535	0.0042579	0.419284	-0.00677224	0.00613327	0.272218
cg05438568	0.00276909	0.00857365	0.747401	0.0070736	0.00484236	0.147276	-0.000932015	0.00697515	0.893978
cg05438638	-0.00327893	0.0139944	0.815239	-0.00281412	0.00790399	0.722578	-0.00131381	0.0113853	0.908368
cg05438653	-3.0379e-05	0.00891001	0.997287	0.00431748	0.00503233	0.393014	-0.000503775	0.0072488	0.944735
cg05438672	-0.030689	0.0253686	0.229295	0.0174783	0.0143281	0.225444	0.0249114	0.0206388	0.23033
cg05438708	0.016586	0.0299225	0.580638	-1.8646e-05	0.0169001	0.999122	0.00216731	0.0243437	0.92924
cg05438719	0.000914514	0.0124563	0.941624	-0.00535611	0.00703529	0.448293	0.0034061	0.0101339	0.737508
cg05438727	0.0275558	0.0194731	0.160216	-0.00893249	0.0109983	0.418662	-0.0231299	0.0158424	0.14749
cg05438832	-0.00455841	0.0280253	0.871126	0.00213527	0.0158286	0.892968	-0.00533698	0.0228002	0.815414
cg05438837	-0.0143622	0.0210188	0.496028	0.0200549	0.0118713	0.0943309	0.0014154	0.0171	0.934202
cg05438888	0.0349337	0.0309734	0.262131	0.00666879	0.0174936	0.70387	-0.0122243	0.0251986	0.628676
cg05438960	0.00170177	0.0188681	0.928318	-0.0121477	0.0106566	0.2571	0.00479772	0.0153503	0.755287
cg05438991	0.0106637	0.0242735	0.6614	-0.0169364	0.0137095	0.219645	-0.000644109	0.0197479	0.974047
cg05439004	0.00166929	0.00967297	0.863343	-0.000772356	0.00546325	0.887865	0.00104865	0.00786951	0.894265
cg05439047	0.0135798	0.0152405	0.375093	-0.013378	0.00860778	0.123365	-0.00628622	0.012399	0.613299
cg05439186	-0.000798407	0.00242494	0.74267	-0.000145782	0.00136959	0.91545	0.000228335	0.00197282	0.908095
cg05439204	-0.0206153	0.0206085	0.319616	0.0202022	0.0116396	0.0857703	0.008345	0.0167662	0.619791
cg05439235	-0.0152308	0.0113455	0.182552	0.00333667	0.0064079	0.603742	0.0164729	0.00923024	0.0774097
cg05439258	-0.00623947	0.0124907	0.618526	-0.00844827	0.00705469	0.233985	0.00902122	0.0101619	0.376849
cg05439262	0.0130576	0.030618	0.670702	0.00192963	0.0172929	0.911381	-0.00947937	0.0249095	0.704359
cg05439318	-0.00169934	0.00256403	0.509038	-0.000457151	0.00144815	0.752918	0.000317036	0.00208599	0.879512
cg05439368	-0.0162104	0.0386604	0.675913	-0.00433785	0.0218352	0.842938	-0.00912423	0.0314525	0.772356
cg05439392	-0.00702298	0.0156176	0.653931	0.00558535	0.00882074	0.528074	0.00117671	0.0127058	0.926401
cg05439403	0.00279319	0.0118527	0.814189	0.00215401	0.00669433	0.748315	-0.00492568	0.00964281	0.610631
cg05439421	-0.0349708	0.0396624	0.380091	0.0405302	0.0224011	0.0734714	0.0309602	0.0322676	0.339677
cg05439451	0.00509236	0.010056	0.613713	-0.000520097	0.00567958	0.927224	0.00203946	0.00818113	0.803659
cg05439503	-0.00506146	0.0137581	0.713749	0.00246723	0.00777051	0.751531	0.00443347	0.011193	0.692898
cg05439614	0.00230317	0.00788012	0.770693	0.00380921	0.00445066	0.394154	-0.00443785	0.00641093	0.490429
cg05439665	-0.0161662	0.0195626	0.410594	0.0119972	0.0110489	0.280219	0.00793286	0.0159153	0.619289
cg05439713	-0.0448278	0.0238747	0.0634057	0.0174245	0.0134843	0.199325	0.0110293	0.0194234	0.571445
cg05439724	-0.00218555	0.0123476	0.859872	0.000821563	0.00697385	0.906462	0.00310088	0.0100455	0.758217
cg05439756	0.0049814	0.00757091	0.512102	-0.0030761	0.00427601	0.473616	-0.0050349	0.00615936	0.415661
cg05439803	0.0153745	0.0220321	0.486941	-0.00610148	0.0124436	0.624997	-0.0127148	0.0179244	0.479786
cg05439814	0.00158139	0.00294667	0.592711	-0.000673701	0.00166426	0.686504	-0.0018678	0.00239728	0.437779
cg05439902	-0.00649251	0.0131139	0.621647	0.000397045	0.00740666	0.957358	-0.0085133	0.0106689	0.426826
cg05439914	0.00587756	0.0172113	0.733462	0.00985981	0.00972085	0.312939	-0.00247495	0.0140024	0.860067
cg05439936	-0.0109727	0.0159733	0.493745	-0.00291026	0.00902166	0.747696	0.00497217	0.0129952	0.702833
cg05439969	-0.0162792	0.0267359	0.544006	0.0100312	0.0151003	0.508053	0.00624413	0.0217512	0.774664
cg05439974	0.00244642	0.0114179	0.830788	-0.00319984	0.00644879	0.620869	-0.00364219	0.00928912	0.695841
cg05440070	0.0061648	0.0249158	0.805097	-0.00555473	0.0140723	0.693901	-0.0077845	0.0202704	0.701786
cg05440190	-0.0119584	0.0105616	0.260291	0.00652498	0.00596514	0.276702	0.00980921	0.00859246	0.256399
cg05440191	0.00226767	0.00789263	0.774478	0.00179595	0.00445772	0.687911	-0.00195619	0.0064211	0.761279
cg05440216	0.02331	0.0324338	0.47404	-0.0198711	0.0183185	0.280691	-0.0272657	0.0263868	0.304003
cg05440218	0.00348712	0.0033554	0.301242	-0.000172593	0.00189511	0.927621	-0.000366393	0.00272981	0.893504
cg05440249	0.00957277	0.00920196	0.300762	-0.000162822	0.00519723	0.975071	-0.00671686	0.00748632	0.371801
cg05440269	-0.0436272	0.0198735	0.0305066	0.0159007	0.0112245	0.159767	0.023763	0.0161682	0.144838
cg05440289	0.0117611	0.0104576	0.263485	-0.00209888	0.00590638	0.723085	-0.00116374	0.00850781	0.891482
cg05440302	0.0333314	0.0218418	0.130223	0.0082083	0.0123362	0.507368	-0.0200136	0.0177696	0.262796
cg05440365	-0.0121305	0.0115576	0.296495	0.0123381	0.00652766	0.0616955	0.00308215	0.00940274	0.743768
cg05440380	-0.0201267	0.0198855	0.313967	0.00857027	0.0112312	0.447251	0.0146529	0.016178	0.3673
cg05440435	0.00543772	0.00646579	0.402396	-0.00284918	0.00365185	0.437153	-0.00170302	0.00526029	0.746817
cg05440482	0.00276513	0.0438792	0.949881	0.00429777	0.0247828	0.862681	0.019566	0.0356982	0.584874
cg05440526	0.0038535	0.0150984	0.799083	0.00327166	0.00852749	0.702061	-0.00794909	0.0122834	0.519053
cg05440555	-0.0235568	0.0291156	0.42043	0.0209013	0.0164444	0.206727	0.0220207	0.0236872	0.354838
cg05440559	-0.0150084	0.0347506	0.666771	-0.00651246	0.019627	0.74074	-0.00350504	0.0282716	0.901587
cg05440642	-0.00682401	0.0212341	0.748615	0.00904744	0.0119929	0.45242	-0.00396828	0.0172752	0.818796
cg05440665	0.00393376	0.0122279	0.748362	0.00550155	0.00690623	0.427606	6.2426e-06	0.00994805	0.999501
cg05440683	-0.0104452	0.0277013	0.706939	0.00856011	0.0156455	0.585535	-0.000711759	0.0225366	0.974869
cg05440785	0.00092074	0.0249054	0.970584	-0.026889	0.0140664	0.0588523	0.00326601	0.0202619	0.872276
cg05440824	-0.0375113	0.030157	0.216516	0.0142526	0.0170326	0.404748	0.0115578	0.0245345	0.638628
cg05440869	0.000385894	0.00216986	0.859213	0.000777759	0.00122552	0.527146	0.000366167	0.0017653	0.836109
cg05440881	0.0143629	0.0147338	0.332046	-0.00289634	0.00832158	0.728547	-0.00783478	0.0119868	0.514888
cg05440893	-0.00314007	0.0107934	0.771724	0.00660297	0.00609608	0.281399	-0.00150998	0.00878107	0.863824
cg05440980	-0.0296883	0.0206789	0.154278	0.0222238	0.0116793	0.0599982	0.00521837	0.0168235	0.75708
cg05441001	-0.0052587	0.0157402	0.739023	0.00176384	0.00889001	0.843137	0.00286191	0.0128056	0.82362
cg05441039	0.0227351	0.0199541	0.257327	-0.0243945	0.01127	0.0328509	-0.0285967	0.0162338	0.0812634
cg05441107	0.00884512	0.0193145	0.648001	-0.00500169	0.0109087	0.647606	0.00317162	0.0157134	0.840459
cg05441133	-0.057909	0.0357639	0.108617	0.00909995	0.0201993	0.653339	0.0459866	0.0290959	0.117211
cg05441165	-0.00492513	0.0149684	0.742832	0.00807482	0.0084541	0.341858	0.00249229	0.0121777	0.838261
cg05441180	-0.00147251	0.0110152	0.89393	0.0101226	0.00622135	0.106933	-0.00384363	0.00896151	0.668935
cg05441198	-0.00116552	0.0115487	0.919819	0.00679134	0.00652265	0.300348	0.000570797	0.00939552	0.95168
cg05441233	0.00283263	0.00366384	0.441305	-0.000993958	0.00206932	0.632062	-0.0041346	0.00298074	0.168556
cg05441253	0.00491399	0.00350868	0.164514	-0.00196226	0.00198168	0.324515	-0.000880112	0.00285451	0.758491
cg05441296	-0.0675651	0.0324941	0.0402007	0.0368704	0.0183525	0.0472868	0.0527194	0.0264358	0.0489042
cg05441305	0.0017592	0.0036544	0.63131	-0.00011805	0.00206399	0.954506	-0.000866443	0.00297306	0.771338
cg05441372	0.0071892	0.00406451	0.0800426	-1.3606e-05	0.00229561	0.995283	-0.00582664	0.00330671	0.0811763
cg05441518	-0.01283	0.0171644	0.456564	0.0026691	0.00969435	0.783646	0.0150869	0.0139642	0.282617
cg05441541	-0.000980042	0.00325515	0.763996	0.00162289	0.0018385	0.379545	-0.000438651	0.00264825	0.868783
cg05441586	-0.00633175	0.00877759	0.472409	0.00585605	0.00495754	0.240366	0.00339793	0.00714107	0.635255
cg05441596	-0.00255169	0.0083027	0.759242	-0.000776185	0.00468933	0.868874	0.00181808	0.00675472	0.788375
cg05441628	0.0077698	0.00785391	0.324957	-0.00520233	0.00443585	0.243722	-0.00203166	0.0063896	0.751189
cg05441651	0.00425046	0.00578693	0.464402	0.000256758	0.00326843	0.937545	-0.00252524	0.00470799	0.592916
cg05441764	-0.0143645	0.0146927	0.330648	0.00824777	0.00829837	0.322718	0.015062	0.0119533	0.210638
cg05441765	-0.0286554	0.0245438	0.245833	0.00414136	0.0138622	0.765762	0.0339932	0.0199678	0.09185
cg05441768	0.0489539	0.0211985	0.0230255	-0.0161235	0.0119728	0.18119	-0.033599	0.0172462	0.0542511
cg05441793	0.00736769	0.0228977	0.748316	-0.00964657	0.0129325	0.457504	-0.005127	0.0186286	0.783725
cg05441799	-0.014672	0.0337877	0.665068	0.0212425	0.0190831	0.268364	0.0128849	0.0274882	0.640295
cg05441830	0.0246779	0.0223062	0.271295	-0.0119815	0.0125985	0.343929	-0.01602	0.0181474	0.379519
cg05441854	0.0012742	0.0298289	0.966014	-0.0178777	0.0168472	0.291223	-0.00631998	0.0242675	0.795079
cg05441862	0.0121966	0.0316159	0.700499	-0.00519945	0.0178565	0.77153	0.00867461	0.0257213	0.736647
cg05441864	0.00463377	0.0111046	0.677383	0.00264969	0.00627181	0.673604	-0.0139915	0.0090342	0.124671
cg05441888	0.00344135	0.00914857	0.707609	0.00118772	0.00516707	0.818676	-0.00973538	0.00744288	0.193929
cg05441917	0.00476298	0.0218863	0.828175	0.0007434	0.0123613	0.952167	0.00400959	0.0178058	0.822304
cg05441928	0.000790194	0.0181537	0.965369	-0.00830297	0.0102531	0.420017	-0.00178861	0.0147691	0.903855
cg05441937	0.0730158	0.0281135	0.0108464	-0.0372118	0.0158784	0.021121	-0.054935	0.022872	0.0181971
cg05441941	0.00693739	0.010179	0.497138	0.000786333	0.00574906	0.891488	-0.0040978	0.0082812	0.621826
cg05441960	0.0103472	0.0103054	0.317827	0.000996592	0.00582047	0.864402	-0.00950063	0.00838406	0.259905
cg05442111	0.0196551	0.0149712	0.192296	-0.00505296	0.00845568	0.551497	-0.0231462	0.01218	0.0603258
cg05442124	0.00556073	0.0118834	0.640867	-0.0101706	0.00671171	0.132901	0.00580033	0.00966786	0.549918
cg05442171	0.00709917	0.023303	0.761281	0.000319803	0.0131614	0.980664	0.000174791	0.0189583	0.992663
cg05442234	-0.0128789	0.053629	0.810717	0.0289477	0.0302894	0.341573	0.0107895	0.0436302	0.805199
cg05442270	0.00594591	0.0316868	0.851542	0.0115511	0.0178966	0.520153	-0.00226399	0.0257791	0.930197
cg05442360	0.00618431	0.0200796	0.758743	-0.00475245	0.0113408	0.676092	0.0118549	0.0163359	0.469754
cg05442408	-0.00310077	0.0124845	0.804368	-0.00588166	0.00705119	0.406232	-0.00123067	0.0101569	0.903808
cg05442477	-0.00837363	0.0262925	0.750799	-0.00502655	0.0148499	0.735717	0.0127416	0.0213905	0.55277
cg05442537	0.00332743	0.0105268	0.752606	0.00508697	0.00594551	0.394307	-0.00528884	0.00856418	0.538302
cg05442592	-0.0374126	0.0174245	0.0342505	0.0207831	0.00984128	0.0372445	0.0305445	0.0141758	0.0336371
cg05442599	0.000896819	0.0160428	0.955534	0.011388	0.00906088	0.211802	0.0109048	0.0130517	0.405465
cg05442602	-0.00151657	0.040887	0.970487	-0.0192864	0.0230928	0.405652	-0.0148978	0.0332639	0.655237
cg05442665	0.0384244	0.0241103	0.114225	-0.0105186	0.0136174	0.441711	-0.0271768	0.0196151	0.169044
cg05442715	-0.004657	0.0125639	0.711688	0.00907401	0.00709606	0.204009	0.00288667	0.0102215	0.778223
cg05442717	-0.0117174	0.0226436	0.605994	0.000530901	0.012789	0.966972	0.0181573	0.0184219	0.32674
cg05442731	0.0141901	0.0143503	0.325179	-0.00255091	0.00810499	0.753633	-0.00330363	0.0116748	0.777796
cg05442782	-6.10492e-05	0.00863949	0.994376	-0.000629382	0.00487954	0.897635	-0.00168098	0.00702872	0.811482
cg05442797	0.0857463	0.0465593	0.0685501	-0.0570416	0.0262965	0.0324885	-0.0693972	0.0378787	0.0699749
cg05442799	0.0147008	0.0144033	0.30993	0.00136581	0.0081349	0.867012	-0.0101632	0.0117179	0.387883
cg05442836	-0.0154692	0.0180412	0.393293	0.012077	0.0101896	0.23879	0.00559309	0.0146775	0.70398
cg05442902	-0.00760543	0.0124406	0.542391	-0.00282949	0.0070264	0.68805	0.00143976	0.0101212	0.887173
cg05442926	0.00108539	0.0357323	0.975829	-0.00495546	0.0201814	0.806548	-0.0122849	0.0290702	0.673517
cg05442929	0.00010794	0.0243556	0.996473	0.0135279	0.0137559	0.32782	-0.0110121	0.0198146	0.579645
cg05442949	0.00275101	0.0229351	0.90477	0.0245311	0.0129537	0.0612066	-0.0199916	0.018659	0.286612
cg05443063	-0.00991244	0.00847281	0.244874	0.00478879	0.0047854	0.319433	0.00117306	0.00689312	0.86522
cg05443114	-0.00650913	0.0108103	0.548484	0.00793493	0.00610563	0.196784	0.00348689	0.00879482	0.69262
cg05443135	0.0122185	0.0247616	0.622802	-0.00115831	0.0139852	0.93416	0.00760724	0.0201449	0.706525
cg05443163	-0.0130048	0.0461427	0.778661	0.00601813	0.0260612	0.817856	-0.0124992	0.0375397	0.739877
cg05443259	-0.0092331	0.0156794	0.557306	-0.00673375	0.00885567	0.448848	0.00873805	0.0127561	0.494956
cg05443389	0.00509802	0.0096379	0.598032	-0.000710819	0.00544344	0.896373	-0.0040745	0.00784098	0.604485
cg05443390	0.0450681	0.027642	0.106223	-0.00693322	0.0156121	0.657954	-0.0330799	0.0224883	0.1445
cg05443401	-0.0109483	0.00905442	0.229508	0.00148196	0.00511389	0.772588	-0.00272556	0.00736629	0.712178
cg05443407	0.00421021	0.00814396	0.60634	0.00278394	0.00459967	0.546414	-0.00863246	0.00662558	0.195662
cg05443459	0.0152058	0.0235545	0.520075	-0.0131696	0.0133035	0.324644	-0.00731249	0.0191629	0.703587
cg05443503	0.0117298	0.00717146	0.105128	-0.00817593	0.00405041	0.046267	-0.00397349	0.00583439	0.497448
cg05443523	-0.00199173	0.012462	0.873348	-0.00491479	0.00703847	0.486658	0.00527613	0.0101385	0.603956
cg05443526	-0.00303982	0.0311981	0.922579	-0.0143927	0.0176206	0.416018	-0.00812504	0.0253815	0.749561
cg05443540	-0.00952987	0.0186432	0.610382	0.0197478	0.0105296	0.0637074	0.0117195	0.0151673	0.441573
cg05443553	0.0170772	0.0116775	0.146832	-0.013195	0.00659542	0.0481993	-0.00880976	0.00950035	0.356044
cg05443576	0.0142017	0.014472	0.328852	-0.00171097	0.00817374	0.834629	-0.00816086	0.0117738	0.489864
cg05443606	0.00266106	0.0393005	0.946154	-0.00928778	0.0221967	0.676548	-0.027639	0.0319732	0.389456
